# Colocalization of expression transcripts with COVID-19 outcomes is rare across cell states, cell types and organs

**DOI:** 10.1101/2023.05.29.23290694

**Authors:** Julian Daniel Sunday Willett, Tianyuan Lu, Tomoko Nakanishi, Satoshi Yoshiji, Guillaume Butler-Laporte, Sirui Zhou, Yossi Farjoun, J. Brent Richards

**Affiliations:** Centre for Clinical Epidemiology, Department of Medicine, Lady Davis Institute, Jewish General Hospital, McGill University, Montréal, Québec, Canada; McGill University, Montreal, Quebec, Canada; Quantitative Life Sciences Program, McGill University, Montreal, Quebec, Canada; Department of Human Genetics, McGill University, Montreal, Quebec, Canada; Kyoto-McGill International Collaborative Program in Genomic Medicine, Graduate School of Medicine, Kyoto University, Kyoto, Japan; Research Fellow, Japan Society for the Promotion of Science, Tokyo, Japan; Genome Centre, McGill University, Montreal, Quebec, Canada; Departments of Medicine, Human Genetics, Epidemiology and Biostatistics, McGill University, Montréal, Quebec, Canada; Department of Twin Research, King’s College London, London, United Kingdom; Five Prime Sciences Inc, Montréal, Québec, Canada

**Author notes:** Corresponding author: Brent Richards, Pavillon H-413, Jewish General Hospital 3755 Cote Ste Catherine, Montreal, QC, Canada, H3T 1E2.

**Keywords:** COVID-19, colocalization, Mendelian randomization, eQTL, scRNA

## Abstract

Identifying causal genes at GWAS loci can help pinpoint targets for therapeutic interventions. Expression studies can disentangle such loci but signals from expression quantitative trait loci (eQTLs) often fail to colocalize—which means that the genetic control of measured expression is not shared with the genetic control of disease risk. This may be because gene expression is measured in the wrong cell type, physiological state, or organ. We tested whether Mendelian randomization (MR) could identify genes at loci influencing COVID-19 outcomes and whether the colocalization of genetic control of expression and COVID-19 outcomes was influenced by cell type, cell stimulation, and organ.

We conducted MR of *cis*-eQTLs from single cell (scRNA-seq) and bulk RNA sequencing. We then tested variables that could influence colocalization, including cell type, cell stimulation, RNA sequencing modality, organ, symptoms of COVID-19, and SARS-CoV-2 status among individuals with symptoms of COVID-19. The outcomes used to test colocalization were COVID-19 severity and susceptibility as assessed in the Host Genetics Initiative release 7.

Most transcripts identified using MR did not colocalize when tested across cell types, cell state and in different organs. Most that did colocalize likely represented false positives due to linkage disequilibrium. In general, colocalization was highly variable and at times inconsistent for the same transcript across cell type, cell stimulation and organ. While we identified factors that influenced colocalization for select transcripts, identifying 33 that mediate COVID-19 outcomes, our study suggests that colocalization of expression with COVID-19 outcomes is partially due to noisy signals even after following quality control and sensitivity testing. These findings illustrate the present difficulty of linking expression transcripts to disease outcomes and the need for skepticism when observing eQTL MR results, even accounting for cell types, stimulation state and different organs.

**Author Summary:** The genetic determinants of disease and gene expression often do not colocalize (which means they do not share a single causal signal). While some researchers have identified factors that could explain this disconnect, such as immune stimulation or tissue studied, understanding of this complex phenomenon remains incomplete. A deeper understanding could help identify additional genes that mediate disease, affording promising targets for treatment or prevention of disease. We used RNA sequencing data collected at the single cell and bulk tissue level to identify genes whose expression influenced COVID-19 outcomes. We assessed which variables influencing colocalization, including cell type, cell stimulation, RNA sequencing modality, organ, symptoms of COVID-19, and SARS-CoV-2 status among individuals with symptoms of COVID-19. We observed that colocalization of specific candidate genes identified by MR was highly variable and influenced by multiple factors, including cell state and cell population. These results illustrate that even after assessing multiple variables that may influence colocalization, there existed few examples of genes identified by MR that colocalized with gene expression. Future studies would benefit from larger transcriptomics study cohorts and more advanced statistical methods which better account for differences in linkage disequilibrium panels between data sources.

## Supplemental Tables 1, 3-8 for "Colocalization of expression transcripts with COVID-19 outcomes is rare across cell states, cell types and organs" (part 4 of 29)

### Sheet: S3. MR CD4 Cells (continued)
Label	Outcome	CellState	CHR	POS	Gene	nSnps	Beta	SE	Pval	WMedianBeta	WModeBeta	EggerBeta	EggerInterceptP	SteigerP	PvalAdj	PassSens
B2_TEM_5d_19_48703160_ENSG00000063177	B2	TEM_5d	19	48703160	ENSG00000063177	4	-0.0672935	0.0409575	0.100381	-0.0395382	-0.0416237	-0.136817	0.388807	0.000639919	0.50575	FALSE
B2_TEMRA_0h_19_48703160_ENSG00000063177	B2	TEMRA_0h	19	48703160	ENSG00000063177	4	-0.017323	0.0261034	0.506926	-0.0223871	-0.0209228	-0.0426215	0.676317	0.00045873	0.898517	FALSE
B2_TEMRA_16h_19_48703160_ENSG00000063177	B2	TEMRA_16h	19	48703160	ENSG00000063177	4	0.0403213	0.0314828	0.200285	0.0156985	0.00986583	-0.0219458	0.270201	0.000296613	0.686721	FALSE
B2_TEMRA_40h_19_48703160_ENSG00000063177	B2	TEMRA_40h	19	48703160	ENSG00000063177	3	0.043834	0.0452757	0.332966	0.0114414	0.00116967	0.366918	0.488689	7.92744e-05	0.808426	FALSE
B2_TEMRA_5d_19_48703160_ENSG00000063177	B2	TEMRA_5d	19	48703160	ENSG00000063177	4	0.0223765	0.0538561	0.677786	0.0156332	0.0309845	0.238196	0.375396	0.000343882	0.946985	FALSE
B2_nTreg_0h_19_48703160_ENSG00000063177	B2	nTreg_0h	19	48703160	ENSG00000063177	4	-0.0822122	0.0258501	0.00147099	-0.0575124	-0.0487374	-0.0869848	0.96337	0.000596848	0.0322348	TRUE
B2_nTreg_16h_19_48703160_ENSG00000063177	B2	nTreg_16h	19	48703160	ENSG00000063177	4	-0.0620869	0.0222302	0.00522368	-0.0558955	-0.0570403	-0.0697415	0.840753	4.81135e-07	0.0820346	FALSE
B2_nTreg_40h_19_48703160_ENSG00000063177	B2	nTreg_40h	19	48703160	ENSG00000063177	4	-0.0287167	0.0340763	0.399387	-0.0312377	-0.0263161	-0.104067	0.599779	0.000991027	0.850996	FALSE
B2_CD4_Memory_uns_0h_19_48703160_ENSG00000063180	B2	CD4_Memory_uns_0h	19	48703160	ENSG00000063180	4	0.00201125	0.0282765	0.943296	0.00936007	0.0102805	0.0445586	0.832097	6.86192e-05	0.994393	FALSE
B2_CD4_Memory_stim_16h_19_48703160_ENSG00000063180	B2	CD4_Memory_stim_16h	19	48703160	ENSG00000063180	5	0.0469721	0.0246816	0.0570243	0.0466891	0.058444	0.0416908	0.900583	9.2434e-05	0.374952	FALSE
B2_CD4_Memory_stim_40h_19_48703160_ENSG00000063180	B2	CD4_Memory_stim_40h	19	48703160	ENSG00000063180	4	-0.0208457	0.0557238	0.708338	0.0212753	0.0346456	0.0858826	0.529367	0.0111335	0.951715	FALSE
B2_CD4_Memory_stim_5d_19_48703160_ENSG00000063180	B2	CD4_Memory_stim_5d	19	48703160	ENSG00000063180	3	0.0290288	0.0383239	0.448774	-0.000978886	-0.00357565	-0.0252099	0.773364	5.85996e-08	0.876405	FALSE
B2_CD4_Naive_uns_0h_19_48703160_ENSG00000063180	B2	CD4_Naive_uns_0h	19	48703160	ENSG00000063180	4	-0.00880233	0.0201256	0.661844	0.00118675	0.00854271	0.0559657	0.29156	3.98736e-05	0.944249	FALSE
B2_CD4_Naive_stim_16h_19_48703160_ENSG00000063180	B2	CD4_Naive_stim_16h	19	48703160	ENSG00000063180	3	0.058275	0.0261865	0.0260557	0.0538398	0.0514315	-0.0177074	0.697209	0.000818049	0.245696	FALSE
B2_CD4_Naive_stim_40h_19_48703160_ENSG00000063180	B2	CD4_Naive_stim_40h	19	48703160	ENSG00000063180	4	0.0574575	0.0382692	0.133251	0.0508837	0.0515376	0.136581	0.149605	2.32879e-05	0.580888	FALSE
B2_CD4_Naive_stim_5d_19_48703160_ENSG00000063180	B2	CD4_Naive_stim_5d	19	48703160	ENSG00000063180	3	0.00844631	0.01689	0.61702	0.00668856	0.00818014	0.00519275	0.932041	3.71205e-06	0.932517	FALSE
B2_TN_0h_19_48703160_ENSG00000063180	B2	TN_0h	19	48703160	ENSG00000063180	4	-0.0406008	0.0256933	0.114059	-0.0270437	-0.0201557	-0.00407559	0.621996	0.000511554	0.538629	FALSE
B2_TN_16h_19_48703160_ENSG00000063180	B2	TN_16h	19	48703160	ENSG00000063180	5	-0.0337008	0.0289477	0.244345	-0.000940811	0.0184726	0.0213249	0.325378	8.93561e-05	0.73538	FALSE
B2_TN_40h_19_48703160_ENSG00000063180	B2	TN_40h	19	48703160	ENSG00000063180	4	0.0672801	0.024627	0.00629577	0.0529063	0.0506729	-0.118455	0.469468	1.27353e-05	0.0960024	FALSE
B2_TN_5d_19_48703160_ENSG00000063180	B2	TN_5d	19	48703160	ENSG00000063180	5	0.00771325	0.0230913	0.738355	0.0144071	0.011895	0.00855946	0.975144	1.98374e-05	0.959118	FALSE
B2_TCM_0h_19_48703160_ENSG00000063180	B2	TCM_0h	19	48703160	ENSG00000063180	4	0.0731694	0.0623348	0.24047	0.00602616	-0.0318826	-0.10512	0.319786	3.43457e-05	0.730758	FALSE
B2_TCM_16h_19_48703160_ENSG00000063180	B2	TCM_16h	19	48703160	ENSG00000063180	3	-0.00220728	0.024999	0.929643	-0.00258556	-0.00966345	-0.156326	0.595824	4.67457e-05	0.993009	FALSE
B2_TCM_40h_19_48703160_ENSG00000063180	B2	TCM_40h	19	48703160	ENSG00000063180	5	0.0149879	0.073538	0.8385	-0.0428401	-0.0396119	0.0867567	0.668549	6.5369e-05	0.982062	FALSE
B2_TCM_5d_19_48703160_ENSG00000063180	B2	TCM_5d	19	48703160	ENSG00000063180	5	-0.00841116	0.0300034	0.779217	-0.0110353	-0.00991121	0.0666715	0.196851	2.06401e-07	0.970382	FALSE
B2_TEM_0h_19_48703160_ENSG00000063180	B2	TEM_0h	19	48703160	ENSG00000063180	4	-0.0367215	0.0263133	0.16285	-0.00228596	-0.00404024	-0.0475685	0.899952	0.000230173	0.635057	FALSE
B2_TEM_16h_19_48703160_ENSG00000063180	B2	TEM_16h	19	48703160	ENSG00000063180	4	0.0339548	0.0374428	0.36449	0.00402224	-0.00657071	0.0662687	0.86171	0.000414898	0.831763	FALSE
B2_TEM_40h_19_48703160_ENSG00000063180	B2	TEM_40h	19	48703160	ENSG00000063180	4	0.0736843	0.03001	0.0140757	0.07859	0.0779651	0.0655641	0.841172	0.000584317	0.165893	FALSE
B2_TEM_5d_19_48703160_ENSG00000063180	B2	TEM_5d	19	48703160	ENSG00000063180	4	-0.0416457	0.0508216	0.412531	-0.0475115	-0.0500627	-0.0404466	0.992213	0.000384638	0.857923	FALSE
B2_TEMRA_0h_19_48703160_ENSG00000063180	B2	TEMRA_0h	19	48703160	ENSG00000063180	4	0.0144426	0.0210483	0.49261	0.00649978	0.00629437	0.0076091	0.887552	1.19792e-05	0.894279	FALSE
B2_TEMRA_16h_19_48703160_ENSG00000063180	B2	TEMRA_16h	19	48703160	ENSG00000063180	5	0.018051	0.0204164	0.376619	0.0134155	0.00108608	-0.0136452	0.492655	7.01723e-07	0.839224	FALSE
B2_TEMRA_40h_19_48703160_ENSG00000063180	B2	TEMRA_40h	19	48703160	ENSG00000063180	3	-0.00751569	0.0251289	0.764874	-0.0155482	-0.0165406	-0.0825919	0.445646	0.000683864	0.967018	FALSE
B2_TEMRA_5d_19_48703160_ENSG00000063180	B2	TEMRA_5d	19	48703160	ENSG00000063180	4	-0.0500468	0.0350729	0.153598	-0.0751061	-0.0744818	-0.152499	0.120162	0.00162663	0.618457	FALSE
B2_nTreg_0h_19_48703160_ENSG00000063180	B2	nTreg_0h	19	48703160	ENSG00000063180	4	0.0157909	0.0600862	0.792702	0.0193986	0.0186893	-0.0161405	0.93788	0.00886485	0.973694	FALSE
B2_nTreg_16h_19_48703160_ENSG00000063180	B2	nTreg_16h	19	48703160	ENSG00000063180	3	-0.0243832	0.0219985	0.267687	-0.018305	-0.0122831	-0.128486	0.422823	0.000411045	0.758013	FALSE
B2_nTreg_40h_19_48703160_ENSG00000063180	B2	nTreg_40h	19	48703160	ENSG00000063180	4	-0.0328203	0.0204587	0.108665	-0.0317722	-0.0318322	-0.039706	0.9302	0.000947203	0.526194	FALSE
B2_CD4_Memory_uns_0h_19_48703160_ENSG00000087074	B2	CD4_Memory_uns_0h	19	48703160	ENSG00000087074	4	-0.0131473	0.0250856	0.600211	-0.00197032	0.00487761	0.0446011	0.332432	0.000235252	0.924815	FALSE
B2_CD4_Memory_stim_16h_19_48703160_ENSG00000087074	B2	CD4_Memory_stim_16h	19	48703160	ENSG00000087074	5	-0.0228063	0.0166093	0.16972	-0.0224959	-0.0223207	-0.0221681	0.984049	5.79962e-13	0.646288	FALSE
B2_CD4_Memory_stim_40h_19_48703160_ENSG00000087074	B2	CD4_Memory_stim_40h	19	48703160	ENSG00000087074	5	-0.035827	0.0458761	0.434831	-0.0570638	-0.0567015	-0.205893	0.0532608	2.88025e-09	0.868472	FALSE
B2_CD4_Memory_stim_5d_19_48703160_ENSG00000087074	B2	CD4_Memory_stim_5d	19	48703160	ENSG00000087074	4	0.00471431	0.0523682	0.928269	-0.00287649	-0.0199622	-0.0113118	0.899691	2.13158e-07	0.992745	FALSE
B2_CD4_Naive_uns_0h_19_48703160_ENSG00000087074	B2	CD4_Naive_uns_0h	19	48703160	ENSG00000087074	4	0.0310378	0.0492224	0.528327	0.042006	0.0416938	0.142171	0.537942	0.000351511	0.906494	FALSE
B2_CD4_Naive_stim_16h_19_48703160_ENSG00000087074	B2	CD4_Naive_stim_16h	19	48703160	ENSG00000087074	5	-0.022361	0.0252412	0.375675	-0.0308024	-0.0307517	-0.0736106	0.275283	1.29919e-13	0.839187	FALSE
B2_CD4_Naive_stim_40h_19_48703160_ENSG00000087074	B2	CD4_Naive_stim_40h	19	48703160	ENSG00000087074	5	-0.0445058	0.0360661	0.217201	-0.069609	-0.0695464	-0.0819771	0.550378	2.68505e-07	0.705436	FALSE
B2_CD4_Naive_stim_5d_19_48703160_ENSG00000087074	B2	CD4_Naive_stim_5d	19	48703160	ENSG00000087074	4	-0.0468783	0.0478167	0.326901	-0.0521983	-0.0514	-0.198383	0.474218	3.0954e-05	0.802995	FALSE
B2_TN_0h_19_48703160_ENSG00000087074	B2	TN_0h	19	48703160	ENSG00000087074	4	-0.0111349	0.0762991	0.88397	-0.0310389	-0.0344466	-0.417856	0.0746096	0.00777607	0.989735	FALSE
B2_TN_16h_19_48703160_ENSG00000087074	B2	TN_16h	19	48703160	ENSG00000087074	4	-0.0322679	0.0372722	0.386636	-0.0321777	-0.0317025	0.117242	0.456207	3.91301e-07	0.844255	FALSE
B2_TN_40h_19_48703160_ENSG00000087074	B2	TN_40h	19	48703160	ENSG00000087074	4	-0.0702763	0.030133	0.01969	-0.074523	-0.0811557	-0.133092	0.355173	6.11839e-08	0.205124	FALSE
B2_TN_5d_19_48703160_ENSG00000087074	B2	TN_5d	19	48703160	ENSG00000087074	4	-0.106768	0.0547802	0.0512921	-0.0725598	-0.0760267	-0.0716807	0.870863	1.79042e-05	0.354661	FALSE
B2_TCM_0h_19_48703160_ENSG00000087074	B2	TCM_0h	19	48703160	ENSG00000087074	4	-0.0288258	0.022261	0.195354	-0.0233625	-0.0169083	0.0389238	0.265453	1.47015e-05	0.680298	FALSE
B2_TCM_16h_19_48703160_ENSG00000087074	B2	TCM_16h	19	48703160	ENSG00000087074	6	-0.0103592	0.0154622	0.502877	-0.0129225	-0.0142113	-0.00767244	0.916662	7.08936e-11	0.897018	FALSE
B2_TCM_40h_19_48703160_ENSG00000087074	B2	TCM_40h	19	48703160	ENSG00000087074	5	-0.0202764	0.0274218	0.459647	-0.0149018	-0.0690482	-0.0593226	0.523698	1.40594e-09	0.88228	FALSE
B2_TCM_5d_19_48703160_ENSG00000087074	B2	TCM_5d	19	48703160	ENSG00000087074	5	-0.0253476	0.0400463	0.526762	-0.0479073	-0.0467513	-0.111356	0.247546	9.61956e-09	0.906099	FALSE
B2_TEM_0h_19_48703160_ENSG00000087074	B2	TEM_0h	19	48703160	ENSG00000087074	4	-0.0137184	0.0193853	0.479152	-0.0142997	-0.00512382	-0.0142911	0.99156	2.16938e-05	0.890203	FALSE
B2_TEM_16h_19_48703160_ENSG00000087074	B2	TEM_16h	19	48703160	ENSG00000087074	4	-0.118657	0.0366659	0.00121143	-0.114964	-0.145478	-0.160434	0.671213	3.17051e-06	0.0275947	TRUE
B2_TEM_40h_19_48703160_ENSG00000087074	B2	TEM_40h	19	48703160	ENSG00000087074	4	-0.0386521	0.0260302	0.137572	-0.038698	-0.0509125	-0.0707496	0.491473	2.40061e-10	0.588186	FALSE
B2_TEM_5d_19_48703160_ENSG00000087074	B2	TEM_5d	19	48703160	ENSG00000087074	5	-0.0277335	0.0293963	0.345458	-0.0434174	-0.0456438	-0.0967123	0.255737	3.35927e-09	0.817778	FALSE
B2_TEMRA_0h_19_48703160_ENSG00000087074	B2	TEMRA_0h	19	48703160	ENSG00000087074	5	-0.00597333	0.0526183	0.909617	-0.053343	-0.0527035	-0.0812241	0.231195	7.80624e-05	0.992432	FALSE
B2_TEMRA_16h_19_48703160_ENSG00000087074	B2	TEMRA_16h	19	48703160	ENSG00000087074	4	0.0222994	0.0250467	0.373298	0.023922	0.0240261	-0.0156993	0.416731	0.00158569	0.838767	FALSE
B2_TEMRA_40h_19_48703160_ENSG00000087074	B2	TEMRA_40h	19	48703160	ENSG00000087074	5	-0.0037385	0.0317111	0.906153	-0.0132843	0.0489934	0.0400138	0.429241	3.08575e-08	0.992247	FALSE
B2_TEMRA_5d_19_48703160_ENSG00000087074	B2	TEMRA_5d	19	48703160	ENSG00000087074	5	-0.0699677	0.0263458	0.00791327	-0.0569836	-0.0581159	0.0160662	0.320787	1.38619e-05	0.112055	FALSE
B2_nTreg_0h_19_48703160_ENSG00000087074	B2	nTreg_0h	19	48703160	ENSG00000087074	5	-0.0564779	0.0207956	0.00661035	-0.0522799	-0.0535119	-0.110095	0.232885	2.90136e-05	0.0984763	FALSE
B2_nTreg_16h_19_48703160_ENSG00000087074	B2	nTreg_16h	19	48703160	ENSG00000087074	4	-0.0542363	0.0816408	0.50648	-0.00466543	-0.00474214	0.223981	0.147883	0.000395282	0.898421	FALSE
B2_nTreg_40h_19_48703160_ENSG00000087074	B2	nTreg_40h	19	48703160	ENSG00000087074	4	-0.0270249	0.0376579	0.472978	-0.0243067	-0.0251128	-0.0519969	0.831607	2.67327e-05	0.887343	FALSE
B2_CD4_Memory_uns_0h_19_48703160_ENSG00000087076	B2	CD4_Memory_uns_0h	19	48703160	ENSG00000087076	4	0.0402402	0.0140145	0.00408754	0.0416413	0.0426868	0.0388996	0.971712	4.26265e-11	0.0684669	FALSE
B2_CD4_Memory_stim_5d_19_48703160_ENSG00000087076	B2	CD4_Memory_stim_5d	19	48703160	ENSG00000087076	5	0.0449206	0.0408394	0.271362	0.034143	0.0993932	0.189427	0.0412984	2.02686e-09	0.760318	FALSE
B2_CD4_Naive_uns_0h_19_48703160_ENSG00000087076	B2	CD4_Naive_uns_0h	19	48703160	ENSG00000087076	4	0.0501269	0.0111084	6.40573e-06	0.0497066	0.0477865	0.0397491	0.572668	9.84556e-11	0.000363939	TRUE
B2_CD4_Naive_stim_5d_19_48703160_ENSG00000087076	B2	CD4_Naive_stim_5d	19	48703160	ENSG00000087076	4	0.054344	0.0127243	1.94702e-05	0.0561181	0.0565757	0.0743822	0.323835	2.2487e-19	0.000908097	TRUE
B2_TN_0h_19_48703160_ENSG00000087076	B2	TN_0h	19	48703160	ENSG00000087076	4	0.0421394	0.0100807	2.9127e-05	0.0443817	0.0447482	0.0588282	0.29223	4.5129e-14	0.0012606	TRUE
B2_TN_5d_19_48703160_ENSG00000087076	B2	TN_5d	19	48703160	ENSG00000087076	5	0.0371844	0.0246129	0.130848	0.0481058	0.0555247	0.0494579	0.710646	2.0922e-15	0.576736	FALSE
B2_TCM_0h_19_48703160_ENSG00000087076	B2	TCM_0h	19	48703160	ENSG00000087076	4	0.0218426	0.0323616	0.499706	0.0495309	0.0578148	0.0642724	0.638519	1.6032e-09	0.896321	FALSE
B2_TCM_5d_19_48703160_ENSG00000087076	B2	TCM_5d	19	48703160	ENSG00000087076	3	0.0286275	0.0265209	0.280394	0.0414007	0.0417952	0.145973	0.332684	2.1398e-06	0.767628	FALSE
B2_TEM_5d_19_48703160_ENSG00000087076	B2	TEM_5d	19	48703160	ENSG00000087076	5	0.0798299	0.0250508	0.00143893	0.0570053	0.055366	0.10023	0.872127	1.17714e-05	0.0316265	TRUE
B2_TEMRA_5d_19_48703160_ENSG00000087076	B2	TEMRA_5d	19	48703160	ENSG00000087076	4	0.0236657	0.018218	0.193934	0.0205434	0.023468	0.165775	0.294311	0.000357857	0.679123	FALSE
B2_CD4_Memory_uns_0h_19_48703160_ENSG00000087086	B2	CD4_Memory_uns_0h	19	48703160	ENSG00000087086	5	-0.0197258	0.0191767	0.303651	-0.0199361	-0.0223312	-0.0352278	0.683647	4.66283e-08	0.787126	FALSE
B2_CD4_Memory_stim_16h_19_48703160_ENSG00000087086	B2	CD4_Memory_stim_16h	19	48703160	ENSG00000087086	4	-0.115704	0.066844	0.0834596	-0.0494829	0.00817107	0.0762812	0.511819	4.26189e-05	0.459852	FALSE
B2_CD4_Memory_stim_40h_19_48703160_ENSG00000087086	B2	CD4_Memory_stim_40h	19	48703160	ENSG00000087086	4	-0.187336	0.191582	0.328155	-0.0653398	0.0238989	0.470945	0.128694	5.55559e-06	0.803779	FALSE
B2_CD4_Memory_stim_5d_19_48703160_ENSG00000087086	B2	CD4_Memory_stim_5d	19	48703160	ENSG00000087086	5	0.0247723	0.0515	0.630505	-0.0171726	-0.015615	0.0211955	0.977069	7.67551e-06	0.935352	FALSE
B2_CD4_Naive_uns_0h_19_48703160_ENSG00000087086	B2	CD4_Naive_uns_0h	19	48703160	ENSG00000087086	3	-0.0559944	0.0457879	0.221364	-0.0810117	-0.0830495	-0.136971	0.900366	1.73312e-05	0.709822	FALSE
B2_CD4_Naive_stim_16h_19_48703160_ENSG00000087086	B2	CD4_Naive_stim_16h	19	48703160	ENSG00000087086	5	0.0471398	0.053937	0.382129	-0.027076	-0.0468534	-0.0402643	0.628904	0.00438835	0.842561	FALSE
B2_CD4_Naive_stim_40h_19_48703160_ENSG00000087086	B2	CD4_Naive_stim_40h	19	48703160	ENSG00000087086	4	0.00420601	0.0454272	0.926231	-0.000258988	-0.000909278	-0.113703	0.154867	0.000369419	0.992745	FALSE
B2_CD4_Naive_stim_5d_19_48703160_ENSG00000087086	B2	CD4_Naive_stim_5d	19	48703160	ENSG00000087086	4	-0.0660601	0.0601268	0.271908	-0.035121	0.0476251	-0.222183	0.544306	3.01046e-05	0.760538	FALSE
B2_TN_0h_19_48703160_ENSG00000087086	B2	TN_0h	19	48703160	ENSG00000087086	5	-0.0298868	0.0291297	0.304895	-0.0184257	-0.0192132	0.0232495	0.305343	3.57026e-07	0.787658	FALSE
B2_TN_16h_19_48703160_ENSG00000087086	B2	TN_16h	19	48703160	ENSG00000087086	4	0.0390027	0.0331704	0.239662	0.0282276	0.0272265	-0.00558297	0.636804	0.000963257	0.730303	FALSE
B2_TN_40h_19_48703160_ENSG00000087086	B2	TN_40h	19	48703160	ENSG00000087086	5	-0.0463413	0.0315	0.14125	-0.0146576	-0.00575451	-0.0947017	0.652585	0.00181641	0.596347	FALSE
B2_TN_5d_19_48703160_ENSG00000087086	B2	TN_5d	19	48703160	ENSG00000087086	4	-0.0879086	0.0539659	0.10332	-0.0566206	-0.0581192	0.0132749	0.374747	3.84347e-05	0.513685	FALSE
B2_TCM_0h_19_48703160_ENSG00000087086	B2	TCM_0h	19	48703160	ENSG00000087086	5	-0.0218537	0.020898	0.295686	-0.0349196	-0.0311011	-0.0508545	0.35995	7.23895e-06	0.78075	FALSE
B2_TCM_16h_19_48703160_ENSG00000087086	B2	TCM_16h	19	48703160	ENSG00000087086	5	-0.0471839	0.0237711	0.0471523	-0.036343	-0.0347485	-0.0254658	0.548515	1.50814e-05	0.340187	FALSE
B2_TCM_40h_19_48703160_ENSG00000087086	B2	TCM_40h	19	48703160	ENSG00000087086	5	-0.016011	0.0282849	0.571353	-0.0131261	-0.0248264	0.00118	0.721204	3.23635e-05	0.919393	FALSE
B2_TCM_5d_19_48703160_ENSG00000087086	B2	TCM_5d	19	48703160	ENSG00000087086	5	-0.0130449	0.0411724	0.751368	-0.0229233	-0.0229988	-0.0170703	0.952278	0.000884955	0.963444	FALSE
B2_TEM_0h_19_48703160_ENSG00000087086	B2	TEM_0h	19	48703160	ENSG00000087086	5	0.0180118	0.0298639	0.546422	0.00162111	0.0338292	-0.0092278	0.751447	3.69378e-07	0.913446	FALSE
B2_TEM_16h_19_48703160_ENSG00000087086	B2	TEM_16h	19	48703160	ENSG00000087086	4	0.0328172	0.0267254	0.21947	0.0250507	0.0242357	0.0909536	0.641806	0.000446322	0.707403	FALSE
B2_TEM_40h_19_48703160_ENSG00000087086	B2	TEM_40h	19	48703160	ENSG00000087086	5	-0.0452594	0.0449243	0.313714	0.0201922	0.027715	-0.0539355	0.960735	1.69053e-06	0.793094	FALSE
B2_TEM_5d_19_48703160_ENSG00000087086	B2	TEM_5d	19	48703160	ENSG00000087086	4	-0.00813575	0.0429529	0.849771	-0.0300784	-0.0271948	-0.106447	0.304515	2.10419e-06	0.984489	FALSE
B2_TEMRA_0h_19_48703160_ENSG00000087086	B2	TEMRA_0h	19	48703160	ENSG00000087086	4	-0.0284689	0.0234651	0.225035	-0.03906	-0.0538726	-0.118954	0.250058	7.82584e-05	0.713509	FALSE
B2_TEMRA_16h_19_48703160_ENSG00000087086	B2	TEMRA_16h	19	48703160	ENSG00000087086	3	-0.0288829	0.0360441	0.422945	-0.0339245	-0.0325613	-0.0723043	0.436792	0.000360763	0.862717	FALSE
B2_TEMRA_40h_19_48703160_ENSG00000087086	B2	TEMRA_40h	19	48703160	ENSG00000087086	4	-0.0327007	0.0429996	0.446963	0.00392956	0.0035708	0.138936	0.173575	3.58421e-06	0.875017	FALSE
B2_TEMRA_5d_19_48703160_ENSG00000087086	B2	TEMRA_5d	19	48703160	ENSG00000087086	5	-0.0562488	0.0441669	0.202823	-0.0802889	-0.0847169	-0.151899	0.287534	4.42993e-05	0.68902	FALSE
B2_nTreg_0h_19_48703160_ENSG00000087086	B2	nTreg_0h	19	48703160	ENSG00000087086	5	-0.0138244	0.0418356	0.741062	-0.0247319	-0.0277695	0.0387191	0.72189	5.05207e-08	0.960039	FALSE
B2_nTreg_16h_19_48703160_ENSG00000087086	B2	nTreg_16h	19	48703160	ENSG00000087086	4	-0.0168245	0.0309159	0.586302	-0.0189383	-0.0197363	-0.0609728	0.502859	5.63557e-05	0.921273	FALSE
B2_nTreg_40h_19_48703160_ENSG00000087086	B2	nTreg_40h	19	48703160	ENSG00000087086	4	-0.0110696	0.0259409	0.66958	-0.0104097	-0.0300136	-0.0554211	0.383916	8.10912e-05	0.945656	FALSE
B2_CD4_Memory_uns_0h_19_48703160_ENSG00000087088	B2	CD4_Memory_uns_0h	19	48703160	ENSG00000087088	5	0.0728861	0.0300115	0.0151571	0.0733334	0.0752643	0.0582399	0.766903	0.000159683	0.174002	FALSE
B2_CD4_Memory_stim_16h_19_48703160_ENSG00000087088	B2	CD4_Memory_stim_16h	19	48703160	ENSG00000087088	5	-0.0565302	0.0368195	0.124702	-0.0260146	0.00426612	0.0136848	0.364922	1.53935e-08	0.561931	FALSE
B2_CD4_Memory_stim_40h_19_48703160_ENSG00000087088	B2	CD4_Memory_stim_40h	19	48703160	ENSG00000087088	4	-0.359311	0.250635	0.151686	-0.208316	-0.2077	0.270872	0.348854	0.000220195	0.616826	FALSE
B2_CD4_Memory_stim_5d_19_48703160_ENSG00000087088	B2	CD4_Memory_stim_5d	19	48703160	ENSG00000087088	4	0.00480848	0.0677007	0.943377	0.0167116	0.021619	0.0928829	0.652761	0.00192852	0.994427	FALSE
B2_CD4_Naive_uns_0h_19_48703160_ENSG00000087088	B2	CD4_Naive_uns_0h	19	48703160	ENSG00000087088	5	-0.0384912	0.0490034	0.432172	-0.00164119	0.0198389	-0.149895	0.278439	0.000892502	0.867055	FALSE
B2_CD4_Naive_stim_16h_19_48703160_ENSG00000087088	B2	CD4_Naive_stim_16h	19	48703160	ENSG00000087088	5	-0.0243347	0.0482211	0.613806	0.0112186	0.0158181	-0.00597559	0.811733	7.11666e-05	0.931647	FALSE
B2_CD4_Naive_stim_40h_19_48703160_ENSG00000087088	B2	CD4_Naive_stim_40h	19	48703160	ENSG00000087088	5	-0.0707415	0.10646	0.506376	-0.0642194	-0.0422717	-0.176508	0.640868	0.00482639	0.898393	FALSE
B2_CD4_Naive_stim_5d_19_48703160_ENSG00000087088	B2	CD4_Naive_stim_5d	19	48703160	ENSG00000087088	5	-0.00402918	0.0724308	0.955638	0.0405878	0.0485286	-0.0460814	0.763716	6.86147e-07	0.996012	FALSE
B2_TN_0h_19_48703160_ENSG00000087088	B2	TN_0h	19	48703160	ENSG00000087088	5	-0.0319335	0.0425938	0.453421	0.00189434	0.00079076	0.0365929	0.564414	2.86946e-06	0.878222	FALSE
B2_TN_16h_19_48703160_ENSG00000087088	B2	TN_16h	19	48703160	ENSG00000087088	4	-0.0577825	0.0371929	0.120282	-0.0210732	-0.0133693	-0.030993	0.850354	0.000167301	0.552215	FALSE
B2_TN_40h_19_48703160_ENSG00000087088	B2	TN_40h	19	48703160	ENSG00000087088	3	-0.123425	0.113947	0.27873	-0.166557	-0.169736	-0.678994	0.189105	0.00087137	0.766208	FALSE
B2_TN_5d_19_48703160_ENSG00000087088	B2	TN_5d	19	48703160	ENSG00000087088	4	0.068231	0.0324864	0.0357029	0.0501974	0.0482475	0.0295405	0.576165	3.62199e-05	0.292597	FALSE
B2_TCM_0h_19_48703160_ENSG00000087088	B2	TCM_0h	19	48703160	ENSG00000087088	5	-0.0139366	0.0207398	0.501599	-0.0133798	-0.00911617	-0.152235	0.367489	9.64613e-06	0.896541	FALSE
B2_TCM_16h_19_48703160_ENSG00000087088	B2	TCM_16h	19	48703160	ENSG00000087088	4	-0.0820703	0.0480042	0.0873307	-0.0514838	0.00254397	-0.0906124	0.936695	9.85345e-05	0.470636	FALSE
B2_TCM_40h_19_48703160_ENSG00000087088	B2	TCM_40h	19	48703160	ENSG00000087088	5	-0.010955	0.0749456	0.883785	0.0542905	0.077063	-0.112772	0.592884	5.09795e-05	0.989735	FALSE
B2_TCM_5d_19_48703160_ENSG00000087088	B2	TCM_5d	19	48703160	ENSG00000087088	3	0.0810941	0.0614285	0.186789	0.0225942	0.0172036	-1.08245	0.23107	5.05687e-06	0.669002	FALSE
B2_TEM_0h_19_48703160_ENSG00000087088	B2	TEM_0h	19	48703160	ENSG00000087088	4	0.022358	0.0302427	0.459733	0.0524161	0.0532939	0.0943694	0.745315	1.68273e-05	0.88228	FALSE
B2_TEM_16h_19_48703160_ENSG00000087088	B2	TEM_16h	19	48703160	ENSG00000087088	5	-0.0373623	0.0245643	0.12826	-0.0214557	-0.0308698	-0.0373617	0.999991	1.15249e-05	0.570379	FALSE
B2_TEM_40h_19_48703160_ENSG00000087088	B2	TEM_40h	19	48703160	ENSG00000087088	5	0.0174168	0.0408414	0.66978	0.0258851	0.0239227	0.13023	0.0665852	0.000185063	0.945656	FALSE
B2_TEM_5d_19_48703160_ENSG00000087088	B2	TEM_5d	19	48703160	ENSG00000087088	4	0.0473979	0.0333488	0.155236	0.041009	0.0675479	0.126069	0.418062	6.69669e-06	0.621746	FALSE
B2_TEMRA_0h_19_48703160_ENSG00000087088	B2	TEMRA_0h	19	48703160	ENSG00000087088	3	-0.028892	0.0293667	0.325196	-0.00609164	0.0147438	-0.157262	0.41583	0.00128423	0.802155	FALSE
B2_TEMRA_16h_19_48703160_ENSG00000087088	B2	TEMRA_16h	19	48703160	ENSG00000087088	4	0.0247749	0.0283239	0.381738	0.0327459	0.020625	0.19163	0.128175	1.71207e-05	0.842561	FALSE
B2_TEMRA_40h_19_48703160_ENSG00000087088	B2	TEMRA_40h	19	48703160	ENSG00000087088	4	-0.00877644	0.049969	0.860579	-0.0106774	-0.00951395	-0.108263	0.224723	0.000756895	0.98617	FALSE
B2_TEMRA_5d_19_48703160_ENSG00000087088	B2	TEMRA_5d	19	48703160	ENSG00000087088	5	-0.00164825	0.0551831	0.976172	-0.0214559	-0.0214352	-0.100705	0.116896	0.00151757	0.998273	FALSE
B2_nTreg_0h_19_48703160_ENSG00000087088	B2	nTreg_0h	19	48703160	ENSG00000087088	5	-0.0455156	0.043177	0.291809	-0.0410583	-0.0352086	0.0623019	0.12168	0.000398379	0.776907	FALSE
B2_nTreg_16h_19_48703160_ENSG00000087088	B2	nTreg_16h	19	48703160	ENSG00000087088	4	-0.0517736	0.0551915	0.348207	-0.0909834	-0.0932785	-0.213063	0.513872	3.15501e-06	0.82087	FALSE
B2_nTreg_40h_19_48703160_ENSG00000087088	B2	nTreg_40h	19	48703160	ENSG00000087088	5	-0.0201275	0.028624	0.481949	0.0106132	0.0292284	-0.0143953	0.944982	0.000102081	0.89137	FALSE
B2_CD4_Memory_uns_0h_19_48703160_ENSG00000104805	B2	CD4_Memory_uns_0h	19	48703160	ENSG00000104805	3	-0.0455759	0.0342241	0.182962	-0.057395	-0.0640182	-0.760704	0.308446	3.27653e-05	0.666132	FALSE
B2_CD4_Memory_stim_16h_19_48703160_ENSG00000104805	B2	CD4_Memory_stim_16h	19	48703160	ENSG00000104805	4	0.011133	0.0765632	0.884388	0.0281827	0.0263614	-0.0692605	0.601149	4.19334e-08	0.989735	FALSE
B2_CD4_Memory_stim_40h_19_48703160_ENSG00000104805	B2	CD4_Memory_stim_40h	19	48703160	ENSG00000104805	5	0.10807	0.189011	0.56748	0.122287	0.131991	0.303408	0.7088	0.000392283	0.918658	FALSE
B2_CD4_Memory_stim_5d_19_48703160_ENSG00000104805	B2	CD4_Memory_stim_5d	19	48703160	ENSG00000104805	4	0.0480237	0.0299553	0.108894	0.0315809	0.0316458	0.000595431	0.491103	2.14011e-10	0.526407	FALSE
B2_CD4_Naive_uns_0h_19_48703160_ENSG00000104805	B2	CD4_Naive_uns_0h	19	48703160	ENSG00000104805	4	0.00656729	0.0362523	0.856246	-0.0130184	-0.0124822	-0.119796	0.0824725	1.49498e-05	0.985289	FALSE
B2_CD4_Naive_stim_16h_19_48703160_ENSG00000104805	B2	CD4_Naive_stim_16h	19	48703160	ENSG00000104805	4	0.0123048	0.0523238	0.814079	0.0426371	0.0694172	0.205176	0.671567	1.64811e-06	0.977941	FALSE
B2_CD4_Naive_stim_40h_19_48703160_ENSG00000104805	B2	CD4_Naive_stim_40h	19	48703160	ENSG00000104805	5	0.107694	0.0721572	0.135572	-0.0201656	-0.067726	0.0621032	0.882293	0.00725624	0.584801	FALSE
B2_CD4_Naive_stim_5d_19_48703160_ENSG00000104805	B2	CD4_Naive_stim_5d	19	48703160	ENSG00000104805	4	0.0173658	0.0206056	0.399356	0.0200203	0.0194352	0.0168081	0.98491	6.28414e-09	0.850991	FALSE
B2_TN_0h_19_48703160_ENSG00000104805	B2	TN_0h	19	48703160	ENSG00000104805	4	0.0405314	0.0232229	0.0809293	0.0310563	0.0312983	0.0100017	0.563213	1.07458e-05	0.452374	FALSE
B2_TN_16h_19_48703160_ENSG00000104805	B2	TN_16h	19	48703160	ENSG00000104805	4	-0.0145136	0.0264537	0.583252	-0.0145504	-0.0158475	-0.0460648	0.564076	1.49199e-07	0.920604	FALSE
B2_TN_40h_19_48703160_ENSG00000104805	B2	TN_40h	19	48703160	ENSG00000104805	5	0.197104	0.0775951	0.0110799	0.138776	0.148541	0.17337	0.860365	0.0015715	0.142208	FALSE
B2_TN_5d_19_48703160_ENSG00000104805	B2	TN_5d	19	48703160	ENSG00000104805	4	0.0299745	0.026753	0.262538	0.0266181	0.023764	0.0218871	0.801014	5.54868e-06	0.753338	FALSE
B2_TCM_0h_19_48703160_ENSG00000104805	B2	TCM_0h	19	48703160	ENSG00000104805	4	0.0212241	0.0244417	0.3852	0.0356792	0.0356995	0.0577176	0.366872	4.89817e-05	0.844166	FALSE
B2_TCM_16h_19_48703160_ENSG00000104805	B2	TCM_16h	19	48703160	ENSG00000104805	4	0.0129859	0.0459445	0.77745	0.0302844	0.0321796	0.106198	0.191364	1.99828e-06	0.970382	FALSE
B2_TCM_40h_19_48703160_ENSG00000104805	B2	TCM_40h	19	48703160	ENSG00000104805	4	0.0818451	0.0223657	0.000252799	0.0730792	0.073977	0.0621361	0.608844	0.000229199	0.00770173	TRUE
B2_TCM_5d_19_48703160_ENSG00000104805	B2	TCM_5d	19	48703160	ENSG00000104805	4	0.029154	0.0304785	0.338798	0.0394341	0.0328793	0.043432	0.765555	4.95224e-07	0.813084	FALSE
B2_TEM_0h_19_48703160_ENSG00000104805	B2	TEM_0h	19	48703160	ENSG00000104805	4	-0.0374141	0.0236652	0.113884	-0.0225599	-0.0611334	-0.0688009	0.578326	2.64409e-06	0.538226	FALSE
B2_TEM_16h_19_48703160_ENSG00000104805	B2	TEM_16h	19	48703160	ENSG00000104805	4	-0.040182	0.0822743	0.625273	-0.0103673	-0.00991365	0.249601	0.121317	3.2949e-05	0.933846	FALSE
B2_TEM_40h_19_48703160_ENSG00000104805	B2	TEM_40h	19	48703160	ENSG00000104805	6	0.0626329	0.076215	0.411196	0.0785968	0.0823721	0.0275607	0.791222	0.00014911	0.857923	FALSE
B2_TEM_5d_19_48703160_ENSG00000104805	B2	TEM_5d	19	48703160	ENSG00000104805	4	0.012574	0.0183106	0.492267	0.0141618	0.0171543	-0.0235149	0.446538	1.07387e-07	0.894279	FALSE
B2_TEMRA_0h_19_48703160_ENSG00000104805	B2	TEMRA_0h	19	48703160	ENSG00000104805	5	0.0471837	0.0229464	0.0397572	0.0437035	0.0493522	0.094398	0.261526	0.000119388	0.308239	FALSE
B2_TEMRA_16h_19_48703160_ENSG00000104805	B2	TEMRA_16h	19	48703160	ENSG00000104805	6	0.00415696	0.0387539	0.914578	0.0145576	0.0122224	0.0627664	0.180954	0.00660582	0.992432	FALSE
B2_TEMRA_40h_19_48703160_ENSG00000104805	B2	TEMRA_40h	19	48703160	ENSG00000104805	5	-0.0405828	0.0563849	0.471682	0.0012262	-0.00214144	0.162518	0.0348444	0.000321691	0.886378	FALSE
B2_TEMRA_5d_19_48703160_ENSG00000104805	B2	TEMRA_5d	19	48703160	ENSG00000104805	6	-0.0952583	0.0481716	0.0479875	-0.0384146	-0.0319887	-0.0466592	0.535162	4.53142e-07	0.343169	FALSE
B2_nTreg_0h_19_48703160_ENSG00000104805	B2	nTreg_0h	19	48703160	ENSG00000104805	5	0.00395164	0.0314251	0.899932	-0.0261141	-0.0235456	0.0663631	0.634742	6.77249e-05	0.991689	FALSE
B2_nTreg_16h_19_48703160_ENSG00000104805	B2	nTreg_16h	19	48703160	ENSG00000104805	4	0.00507035	0.0880352	0.954072	0.0255503	0.0211949	0.323073	0.143077	0.000172854	0.996012	FALSE
B2_nTreg_40h_19_48703160_ENSG00000104805	B2	nTreg_40h	19	48703160	ENSG00000104805	5	0.0265768	0.0378143	0.482166	0.0146788	0.0161321	0.107662	0.241199	6.87405e-05	0.891508	FALSE
B2_CD4_Memory_stim_5d_19_48703160_ENSG00000104808	B2	CD4_Memory_stim_5d	19	48703160	ENSG00000104808	3	0.00529525	0.0199842	0.791031	-0.00411648	-0.00849724	-0.0141271	0.717109	2.66124e-08	0.973372	FALSE
B2_CD4_Naive_uns_0h_19_48703160_ENSG00000104808	B2	CD4_Naive_uns_0h	19	48703160	ENSG00000104808	5	-0.0306052	0.0247826	0.216851	-0.0197914	-0.0229346	-0.0471966	0.708202	0.00434424	0.705029	FALSE
B2_CD4_Naive_stim_40h_19_48703160_ENSG00000104808	B2	CD4_Naive_stim_40h	19	48703160	ENSG00000104808	4	0.0223683	0.0253453	0.377483	0.00764861	-0.00780369	-0.0575964	0.149185	5.33475e-11	0.839569	FALSE
B2_CD4_Naive_stim_5d_19_48703160_ENSG00000104808	B2	CD4_Naive_stim_5d	19	48703160	ENSG00000104808	4	-0.0142461	0.0308394	0.64412	-0.0140991	-0.0132156	-0.015043	0.987748	7.13153e-06	0.939554	FALSE
B2_TN_0h_19_48703160_ENSG00000104808	B2	TN_0h	19	48703160	ENSG00000104808	5	-0.0136853	0.0440978	0.756303	-0.00598405	-0.00588111	-0.0295129	0.816466	0.00232343	0.964127	FALSE
B2_TN_5d_19_48703160_ENSG00000104808	B2	TN_5d	19	48703160	ENSG00000104808	4	0.0128716	0.0539164	0.811313	0.0178854	0.0156282	0.0446197	0.827561	0.000226294	0.977728	FALSE
B2_TCM_40h_19_48703160_ENSG00000104808	B2	TCM_40h	19	48703160	ENSG00000104808	5	0.0299411	0.024502	0.221714	0.00787396	-0.0115824	-0.0409914	0.139288	1.17749e-06	0.710353	FALSE
B2_TCM_5d_19_48703160_ENSG00000104808	B2	TCM_5d	19	48703160	ENSG00000104808	4	0.0170567	0.0452483	0.706205	-0.00661001	-0.0127616	-0.0570306	0.331032	8.58701e-05	0.951068	FALSE
B2_TEM_5d_19_48703160_ENSG00000104808	B2	TEM_5d	19	48703160	ENSG00000104808	4	-0.00583739	0.0205331	0.776186	-0.0102757	-0.00989836	-0.00630289	0.988498	6.92202e-09	0.970148	FALSE
B2_CD4_Memory_uns_0h_19_48703160_ENSG00000104812	B2	CD4_Memory_uns_0h	19	48703160	ENSG00000104812	5	-0.00623416	0.0307833	0.839512	-0.0181625	-0.029228	-0.049715	0.812107	0.000315596	0.982106	FALSE
B2_CD4_Memory_stim_16h_19_48703160_ENSG00000104812	B2	CD4_Memory_stim_16h	19	48703160	ENSG00000104812	4	0.103973	0.025503	4.56428e-05	0.0878731	0.098336	0.206322	0.28107	0.000638122	0.0018787	TRUE
B2_CD4_Memory_stim_40h_19_48703160_ENSG00000104812	B2	CD4_Memory_stim_40h	19	48703160	ENSG00000104812	5	-0.0517392	0.0413887	0.21127	-0.0366455	-0.0398195	-0.017899	0.580124	1.50131e-05	0.696269	FALSE
B2_CD4_Memory_stim_5d_19_48703160_ENSG00000104812	B2	CD4_Memory_stim_5d	19	48703160	ENSG00000104812	4	-0.00506802	0.0230105	0.825678	-0.0141264	-0.0159295	0.0175988	0.678828	1.33781e-05	0.97919	FALSE
B2_CD4_Naive_uns_0h_19_48703160_ENSG00000104812	B2	CD4_Naive_uns_0h	19	48703160	ENSG00000104812	3	-0.023229	0.027335	0.395442	-0.0344638	-0.0346405	-0.116877	0.292655	9.77882e-05	0.848209	FALSE
B2_CD4_Naive_stim_16h_19_48703160_ENSG00000104812	B2	CD4_Naive_stim_16h	19	48703160	ENSG00000104812	4	0.0411249	0.0287412	0.152467	0.0124272	0.00577303	-0.014058	0.473974	0.000128341	0.617379	FALSE
B2_CD4_Naive_stim_40h_19_48703160_ENSG00000104812	B2	CD4_Naive_stim_40h	19	48703160	ENSG00000104812	4	0.0135585	0.0240635	0.573132	0.0230876	0.0223911	0.184093	0.453279	0.000197472	0.919598	FALSE
B2_CD4_Naive_stim_5d_19_48703160_ENSG00000104812	B2	CD4_Naive_stim_5d	19	48703160	ENSG00000104812	4	0.0156655	0.0424035	0.711801	0.0100232	0.0193179	-0.138406	0.302257	0.000110711	0.952513	FALSE
B2_TN_0h_19_48703160_ENSG00000104812	B2	TN_0h	19	48703160	ENSG00000104812	3	-0.0266122	0.0237094	0.261679	-0.0402215	-0.0427518	-0.139269	0.416718	0.000138851	0.752587	FALSE
B2_TN_16h_19_48703160_ENSG00000104812	B2	TN_16h	19	48703160	ENSG00000104812	4	0.0302446	0.047339	0.522892	-0.00636183	-0.0393154	-0.0445331	0.668137	3.81823e-05	0.905166	FALSE
B2_TN_40h_19_48703160_ENSG00000104812	B2	TN_40h	19	48703160	ENSG00000104812	3	-0.0471927	0.0311325	0.129553	-0.0455199	-0.0442317	-0.0491156	0.979123	0.00198326	0.574036	FALSE
B2_TN_5d_19_48703160_ENSG00000104812	B2	TN_5d	19	48703160	ENSG00000104812	4	0.0172152	0.0676995	0.799273	0.049927	0.0438839	-0.128997	0.269199	0.00246831	0.974826	FALSE
B2_TCM_0h_19_48703160_ENSG00000104812	B2	TCM_0h	19	48703160	ENSG00000104812	3	0.00397329	0.017026	0.815477	0.00115604	-0.000893841	-0.0222492	0.580058	0.00031398	0.977941	FALSE
B2_TCM_16h_19_48703160_ENSG00000104812	B2	TCM_16h	19	48703160	ENSG00000104812	4	-0.0410048	0.0266793	0.124305	-0.0187706	-0.00641121	-0.0404939	0.997631	2.98295e-09	0.561047	FALSE
B2_TCM_40h_19_48703160_ENSG00000104812	B2	TCM_40h	19	48703160	ENSG00000104812	3	-0.0134301	0.0353192	0.703761	-0.02309	-0.0283325	-0.130355	0.439022	0.000159354	0.950234	FALSE
B2_TCM_5d_19_48703160_ENSG00000104812	B2	TCM_5d	19	48703160	ENSG00000104812	3	0.0292964	0.050663	0.563088	0.0257755	0.0221409	0.1478	0.351196	9.32496e-05	0.917301	FALSE
B2_TEM_0h_19_48703160_ENSG00000104812	B2	TEM_0h	19	48703160	ENSG00000104812	4	0.0203902	0.0213469	0.339485	0.0346604	0.0349684	0.10891	0.28753	0.00124458	0.813877	FALSE
B2_TEM_16h_19_48703160_ENSG00000104812	B2	TEM_16h	19	48703160	ENSG00000104812	3	0.00355448	0.0208179	0.864427	0.00476167	0.00468479	0.0257028	0.740352	4.64788e-05	0.987391	FALSE
B2_TEM_40h_19_48703160_ENSG00000104812	B2	TEM_40h	19	48703160	ENSG00000104812	3	0.0484683	0.0254304	0.0566606	0.0440652	0.0489532	0.0270641	0.682188	2.16019e-05	0.373298	FALSE
B2_TEM_5d_19_48703160_ENSG00000104812	B2	TEM_5d	19	48703160	ENSG00000104812	4	0.0472981	0.0232022	0.0414985	0.041406	0.0349389	0.056574	0.803533	2.98914e-05	0.314687	FALSE
B2_TEMRA_0h_19_48703160_ENSG00000104812	B2	TEMRA_0h	19	48703160	ENSG00000104812	5	-0.00323998	0.0209021	0.876816	0.000878913	0.00993981	-0.0857432	0.154041	3.20554e-06	0.989223	FALSE
B2_TEMRA_16h_19_48703160_ENSG00000104812	B2	TEMRA_16h	19	48703160	ENSG00000104812	3	0.0445938	0.0219235	0.0419457	0.040565	0.0119713	0.156493	0.390568	0.00069512	0.317179	FALSE
B2_TEMRA_40h_19_48703160_ENSG00000104812	B2	TEMRA_40h	19	48703160	ENSG00000104812	3	-0.0103621	0.046523	0.823746	-0.0379233	-0.0382247	-0.112239	0.344589	0.000525841	0.978748	FALSE
B2_TEMRA_5d_19_48703160_ENSG00000104812	B2	TEMRA_5d	19	48703160	ENSG00000104812	3	-0.00883089	0.0342422	0.796488	0.00218905	0.000995425	0.0849746	0.361938	1.9276e-07	0.974228	FALSE
B2_nTreg_0h_19_48703160_ENSG00000104812	B2	nTreg_0h	19	48703160	ENSG00000104812	4	0.00688836	0.0205266	0.737186	0.00228501	0.000253563	-0.00472028	0.841492	8.4201e-05	0.959118	FALSE
B2_nTreg_16h_19_48703160_ENSG00000104812	B2	nTreg_16h	19	48703160	ENSG00000104812	5	0.00295556	0.0289785	0.918763	0.0079224	0.00708234	0.0155661	0.822724	0.000722474	0.992432	FALSE
B2_nTreg_40h_19_48703160_ENSG00000104812	B2	nTreg_40h	19	48703160	ENSG00000104812	2	-0.0516226	0.0346788	0.136595					0.00123579	0.587039	FALSE
B2_CD4_Memory_uns_0h_19_48703160_ENSG00000104852	B2	CD4_Memory_uns_0h	19	48703160	ENSG00000104852	4	-0.0963258	0.0732983	0.188792	-0.0137115	-0.00129628	-0.16917	0.67488	0.0105095	0.671471	FALSE
B2_CD4_Memory_stim_16h_19_48703160_ENSG00000104852	B2	CD4_Memory_stim_16h	19	48703160	ENSG00000104852	3	-0.00339275	0.0670753	0.959659	-0.00229535	0.00123805	-0.025869	0.94006	3.30846e-05	0.996434	FALSE
B2_CD4_Memory_stim_40h_19_48703160_ENSG00000104852	B2	CD4_Memory_stim_40h	19	48703160	ENSG00000104852	3	-0.180754	0.18742	0.334829	-0.166479	-0.128133	0.231241	0.795471	0.000493029	0.810111	FALSE
B2_CD4_Memory_stim_5d_19_48703160_ENSG00000104852	B2	CD4_Memory_stim_5d	19	48703160	ENSG00000104852	4	0.0716025	0.0984573	0.467076	0.0579517	0.056983	0.000242371	0.568109	0.013131	0.884673	FALSE
B2_CD4_Naive_uns_0h_19_48703160_ENSG00000104852	B2	CD4_Naive_uns_0h	19	48703160	ENSG00000104852	3	0.0460313	0.0700684	0.511214	0.0185036	0.0179251	0.0237515	0.913104	0.000287001	0.900783	FALSE
B2_CD4_Naive_stim_16h_19_48703160_ENSG00000104852	B2	CD4_Naive_stim_16h	19	48703160	ENSG00000104852	2	-0.242951	0.0784569	0.00195744					0.00204381	0.0397384	TRUE
B2_CD4_Naive_stim_40h_19_48703160_ENSG00000104852	B2	CD4_Naive_stim_40h	19	48703160	ENSG00000104852	4	0.00449753	0.0502043	0.928617	-0.0161666	0.0678323	0.00747115	0.986342	1.2946e-05	0.992745	FALSE
B2_CD4_Naive_stim_5d_19_48703160_ENSG00000104852	B2	CD4_Naive_stim_5d	19	48703160	ENSG00000104852	2	0.0758976	0.132441	0.5666					0.00101612	0.918593	FALSE
B2_TN_0h_19_48703160_ENSG00000104852	B2	TN_0h	19	48703160	ENSG00000104852	3	0.0052633	0.0309426	0.864932	-0.000720755	-0.00398647	-0.0229803	0.696722	2.08148e-07	0.987621	FALSE
B2_TN_16h_19_48703160_ENSG00000104852	B2	TN_16h	19	48703160	ENSG00000104852	3	-0.011679	0.0900978	0.896862	0.0274268	0.0270768	0.232818	0.196546	0.00113201	0.991314	FALSE
B2_TN_40h_19_48703160_ENSG00000104852	B2	TN_40h	19	48703160	ENSG00000104852	4	0.0143348	0.0478104	0.76431	0.0143824	0.0593416	0.0677287	0.487644	1.38151e-05	0.966811	FALSE
B2_TN_5d_19_48703160_ENSG00000104852	B2	TN_5d	19	48703160	ENSG00000104852	4	0.0425763	0.0289673	0.141614	0.0414601	0.0400851	0.0555533	0.845115	1.53278e-05	0.597005	FALSE
B2_TCM_0h_19_48703160_ENSG00000104852	B2	TCM_0h	19	48703160	ENSG00000104852	5	-0.0439913	0.0495223	0.374373	0.0264595	0.0385239	-0.0892195	0.806228	0.00118413	0.839187	FALSE
B2_TCM_16h_19_48703160_ENSG00000104852	B2	TCM_16h	19	48703160	ENSG00000104852	2	0.00298697	0.0335891	0.92914					1.07521e-05	0.992999	FALSE
B2_TCM_40h_19_48703160_ENSG00000104852	B2	TCM_40h	19	48703160	ENSG00000104852	4	-0.182912	0.0783769	0.0196086	-0.149525	-0.152697	-0.119662	0.748454	0.002912	0.204566	FALSE
B2_TCM_5d_19_48703160_ENSG00000104852	B2	TCM_5d	19	48703160	ENSG00000104852	4	0.0440562	0.0757817	0.561	0.0621246	0.0602566	0.0700373	0.806424	0.000487234	0.916879	FALSE
B2_TEM_0h_19_48703160_ENSG00000104852	B2	TEM_0h	19	48703160	ENSG00000104852	4	0.0294359	0.0259452	0.256568	0.0420731	0.0388644	0.0875937	0.271205	5.63865e-05	0.747305	FALSE
B2_TEM_16h_19_48703160_ENSG00000104852	B2	TEM_16h	19	48703160	ENSG00000104852	3	-0.0738635	0.100756	0.4635	-0.0662977	-0.0408841	-0.171286	0.915875	0.00168222	0.883129	FALSE
B2_TEM_40h_19_48703160_ENSG00000104852	B2	TEM_40h	19	48703160	ENSG00000104852	4	-0.0838877	0.0403805	0.0377616	-0.0708238	-0.0688399	0.0803214	0.300358	0.000355168	0.301259	FALSE
B2_TEM_5d_19_48703160_ENSG00000104852	B2	TEM_5d	19	48703160	ENSG00000104852	3	-0.127651	0.107189	0.233694	-0.0152679	-0.00956293	-1.20388	0.31341	0.00236917	0.724416	FALSE
B2_TEMRA_0h_19_48703160_ENSG00000104852	B2	TEMRA_0h	19	48703160	ENSG00000104852	3	0.020813	0.0350786	0.552964	0.0161412	0.0171401	-0.0167742	0.505139	0.00975285	0.916076	FALSE
B2_TEMRA_16h_19_48703160_ENSG00000104852	B2	TEMRA_16h	19	48703160	ENSG00000104852	3	0.0785542	0.0561409	0.161743	0.0492631	0.021697	-0.00598383	0.535088	0.00137581	0.633128	FALSE
B2_TEMRA_40h_19_48703160_ENSG00000104852	B2	TEMRA_40h	19	48703160	ENSG00000104852	3	0.184951	0.0871928	0.0339069	0.101579	0.0912627	-0.00672481	0.604684	0.00155452	0.285007	FALSE
B2_TEMRA_5d_19_48703160_ENSG00000104852	B2	TEMRA_5d	19	48703160	ENSG00000104852	4	-0.0171189	0.0796022	0.829724	0.0321032	0.0333067	0.268764	0.433311	0.0191042	0.980241	FALSE
B2_nTreg_0h_19_48703160_ENSG00000104852	B2	nTreg_0h	19	48703160	ENSG00000104852	3	0.0168617	0.0211075	0.424377	0.0114778	-0.0048006	0.0329526	0.828363	5.33225e-05	0.863545	FALSE
B2_nTreg_16h_19_48703160_ENSG00000104852	B2	nTreg_16h	19	48703160	ENSG00000104852	3	0.143841	0.130783	0.271397	0.0355344	0.0255158	0.150852	0.992009	2.71362e-05	0.760318	FALSE
B2_nTreg_40h_19_48703160_ENSG00000104852	B2	nTreg_40h	19	48703160	ENSG00000104852	3	-0.0210993	0.0266927	0.429265	-0.0214354	-0.000456357	0.0611151	0.555104	0.000211944	0.865546	FALSE
B2_CD4_Memory_uns_0h_19_48703160_ENSG00000104863	B2	CD4_Memory_uns_0h	19	48703160	ENSG00000104863	3	0.0684228	0.0319571	0.0322676	0.0320144	0.0239034	0.0579868	0.911437	0.000693326	0.27721	FALSE
B2_CD4_Memory_stim_16h_19_48703160_ENSG00000104863	B2	CD4_Memory_stim_16h	19	48703160	ENSG00000104863	3	-0.0174003	0.018146	0.337605	-0.0175171	-0.0173734	-0.0189922	0.968688	3.62474e-07	0.812203	FALSE
B2_CD4_Memory_stim_40h_19_48703160_ENSG00000104863	B2	CD4_Memory_stim_40h	19	48703160	ENSG00000104863	2	0.0331445	0.0301432	0.271521					4.55201e-06	0.760318	FALSE
B2_CD4_Memory_stim_5d_19_48703160_ENSG00000104863	B2	CD4_Memory_stim_5d	19	48703160	ENSG00000104863	4	0.0921031	0.0477803	0.0539004	0.0288324	0.0154314	0.0544102	0.81939	0.0233945	0.363745	FALSE
B2_CD4_Naive_uns_0h_19_48703160_ENSG00000104863	B2	CD4_Naive_uns_0h	19	48703160	ENSG00000104863	3	0.0315405	0.0244272	0.196633	0.0116277	0.00665561	0.0177237	0.896964	2.05088e-06	0.681369	FALSE
B2_CD4_Naive_stim_16h_19_48703160_ENSG00000104863	B2	CD4_Naive_stim_16h	19	48703160	ENSG00000104863	4	0.00215239	0.029774	0.94237	0.0208211	0.0294322	0.0421114	0.70292	0.000478172	0.99412	FALSE
B2_CD4_Naive_stim_40h_19_48703160_ENSG00000104863	B2	CD4_Naive_stim_40h	19	48703160	ENSG00000104863	3	0.0254917	0.0305251	0.403658	0.00693027	-0.0116295	0.251928	0.239376	6.12439e-11	0.853428	FALSE
B2_CD4_Naive_stim_5d_19_48703160_ENSG00000104863	B2	CD4_Naive_stim_5d	19	48703160	ENSG00000104863	4	0.0289048	0.0238763	0.226047	0.0247697	0.0250096	0.0256795	0.948153	0.000493502	0.714574	FALSE
B2_TN_0h_19_48703160_ENSG00000104863	B2	TN_0h	19	48703160	ENSG00000104863	3	0.0501036	0.0176457	0.00451948	0.0399332	0.0357506	0.123248	0.609606	1.45753e-05	0.0733233	FALSE
B2_TN_16h_19_48703160_ENSG00000104863	B2	TN_16h	19	48703160	ENSG00000104863	3	-0.0148106	0.0267039	0.579152	-0.0223521	-0.0234398	-0.0425261	0.958694	0.00136418	0.919764	FALSE
B2_TN_40h_19_48703160_ENSG00000104863	B2	TN_40h	19	48703160	ENSG00000104863	4	0.00757446	0.03777	0.841057	-0.0133905	-0.0125612	-0.080957	0.556834	0.000140437	0.982495	FALSE
B2_TN_5d_19_48703160_ENSG00000104863	B2	TN_5d	19	48703160	ENSG00000104863	3	0.0578928	0.0427677	0.175846	-0.0283561	-0.0343012	0.254366	0.20854	0.000586102	0.657746	FALSE
B2_TCM_0h_19_48703160_ENSG00000104863	B2	TCM_0h	19	48703160	ENSG00000104863	4	0.0362973	0.020347	0.0744382	0.0403679	0.0423406	0.0700838	0.405311	6.23044e-05	0.437705	FALSE
B2_TCM_16h_19_48703160_ENSG00000104863	B2	TCM_16h	19	48703160	ENSG00000104863	2	-9.65525e-05	0.0258879	0.997024					0.000376487	0.99953	FALSE
B2_TCM_40h_19_48703160_ENSG00000104863	B2	TCM_40h	19	48703160	ENSG00000104863	3	-0.113203	0.0792168	0.152998	-0.0423912	-0.0406173	-0.119525	0.973119	0.00559053	0.61782	FALSE
B2_TCM_5d_19_48703160_ENSG00000104863	B2	TCM_5d	19	48703160	ENSG00000104863	4	-0.0127661	0.0352953	0.71758	-0.0140598	-0.0222224	0.0897152	0.426524	0.0101883	0.954676	FALSE
B2_TEM_0h_19_48703160_ENSG00000104863	B2	TEM_0h	19	48703160	ENSG00000104863	4	-0.00914749	0.0268514	0.733351	-0.00859277	-0.0265982	-0.014637	0.900949	0.000696659	0.958386	FALSE
B2_TEM_16h_19_48703160_ENSG00000104863	B2	TEM_16h	19	48703160	ENSG00000104863	3	0.0285723	0.0488551	0.558657	0.00457546	0.00115812	0.0791807	0.859513	0.00182071	0.916684	FALSE
B2_TEM_40h_19_48703160_ENSG00000104863	B2	TEM_40h	19	48703160	ENSG00000104863	4	0.0231597	0.0466995	0.619944	0.0280593	0.025171	0.094158	0.525402	0.00221003	0.933135	FALSE
B2_TEM_5d_19_48703160_ENSG00000104863	B2	TEM_5d	19	48703160	ENSG00000104863	5	0.0577605	0.0438386	0.187647	0.0293553	0.0258173	0.0670456	0.902565	0.0155663	0.669472	FALSE
B2_TEMRA_0h_19_48703160_ENSG00000104863	B2	TEMRA_0h	19	48703160	ENSG00000104863	4	0.0511962	0.0262735	0.0513448	0.0513081	0.0538466	0.0436957	0.881562	0.0016889	0.354713	FALSE
B2_TEMRA_16h_19_48703160_ENSG00000104863	B2	TEMRA_16h	19	48703160	ENSG00000104863	4	0.0310272	0.0284883	0.2761	0.0399952	0.0410674	0.060895	0.681202	0.0018259	0.763418	FALSE
B2_TEMRA_40h_19_48703160_ENSG00000104863	B2	TEMRA_40h	19	48703160	ENSG00000104863	3	0.0101041	0.0209925	0.63029	0.00339066	0.00345765	-0.205057	0.415371	0.00135607	0.935352	FALSE
B2_TEMRA_5d_19_48703160_ENSG00000104863	B2	TEMRA_5d	19	48703160	ENSG00000104863	4	0.0202244	0.0304311	0.506309	0.021415	0.0246315	0.002903	0.808311	0.0147314	0.898389	FALSE
B2_nTreg_0h_19_48703160_ENSG00000104863	B2	nTreg_0h	19	48703160	ENSG00000104863	3	0.0458015	0.0188424	0.0150671	0.0373658	0.0582521	0.0700913	0.798715	6.49666e-05	0.173348	FALSE
B2_nTreg_16h_19_48703160_ENSG00000104863	B2	nTreg_16h	19	48703160	ENSG00000104863	3	-0.00967825	0.017537	0.581033	-0.00835328	0.00138975	0.0149165	0.85591	2.2113e-07	0.920082	FALSE
B2_nTreg_40h_19_48703160_ENSG00000104863	B2	nTreg_40h	19	48703160	ENSG00000104863	3	0.0146975	0.0156547	0.347805	0.0032948	0.00158695	0.0829233	0.58616	5.1543e-05	0.820457	FALSE
B2_CD4_Memory_uns_0h_19_48703160_ENSG00000104894	B2	CD4_Memory_uns_0h	19	48703160	ENSG00000104894	2	-0.000725999	0.0455793	0.987292					0.027756	0.998553	FALSE
B2_CD4_Memory_stim_16h_19_48703160_ENSG00000104894	B2	CD4_Memory_stim_16h	19	48703160	ENSG00000104894	2	0.0801961	0.215465	0.709744					0.0688835	0.95215	FALSE
B2_CD4_Memory_stim_40h_19_48703160_ENSG00000104894	B2	CD4_Memory_stim_40h	19	48703160	ENSG00000104894	2	-0.0121948	0.159821	0.939178					0.0113173	0.993555	FALSE
B2_CD4_Memory_stim_5d_19_48703160_ENSG00000104894	B2	CD4_Memory_stim_5d	19	48703160	ENSG00000104894	1	-0.00587747	0.127	0.963088					0.0173532	0.996434	FALSE
B2_CD4_Naive_uns_0h_19_48703160_ENSG00000104894	B2	CD4_Naive_uns_0h	19	48703160	ENSG00000104894	1	-0.0387323	0.0472818	0.412683					0.0570026	0.857923	FALSE
B2_CD4_Naive_stim_16h_19_48703160_ENSG00000104894	B2	CD4_Naive_stim_16h	19	48703160	ENSG00000104894	2	-0.0271976	0.146121	0.852342					0.00120714	0.985192	FALSE
B2_CD4_Naive_stim_40h_19_48703160_ENSG00000104894	B2	CD4_Naive_stim_40h	19	48703160	ENSG00000104894	2	-0.0136378	0.100405	0.891957					0.0642098	0.99054	FALSE
B2_CD4_Naive_stim_5d_19_48703160_ENSG00000104894	B2	CD4_Naive_stim_5d	19	48703160	ENSG00000104894	2	0.0642852	0.0787614	0.414385					0.0182779	0.858897	FALSE
B2_TN_0h_19_48703160_ENSG00000104894	B2	TN_0h	19	48703160	ENSG00000104894	1	-0.049107	0.0599464	0.412683					0.114446	0.857923	FALSE
B2_TN_16h_19_48703160_ENSG00000104894	B2	TN_16h	19	48703160	ENSG00000104894	2	-0.00828262	0.0905398	0.927111					0.165779	0.992745	FALSE
B2_TN_40h_19_48703160_ENSG00000104894	B2	TN_40h	19	48703160	ENSG00000104894	1	-0.0315582	0.0385241	0.412683					0.00262143	0.857923	FALSE
B2_TN_5d_19_48703160_ENSG00000104894	B2	TN_5d	19	48703160	ENSG00000104894	2	0.0743527	0.0433921	0.0866193					0.00218716	0.468888	FALSE
B2_TCM_16h_19_48703160_ENSG00000104894	B2	TCM_16h	19	48703160	ENSG00000104894	2	0.0196046	0.0703717	0.780562					0.0239651	0.970636	FALSE
B2_TCM_40h_19_48703160_ENSG00000104894	B2	TCM_40h	19	48703160	ENSG00000104894	2	0.0818164	0.040252	0.0420927					0.00343519	0.317719	FALSE
B2_TCM_5d_19_48703160_ENSG00000104894	B2	TCM_5d	19	48703160	ENSG00000104894	1	-0.00352634	0.0761971	0.963088					0.000295068	0.996434	FALSE
B2_TEM_0h_19_48703160_ENSG00000104894	B2	TEM_0h	19	48703160	ENSG00000104894	1	-0.014173	0.0290325	0.625424					0.00973509	0.933846	FALSE
B2_TEM_16h_19_48703160_ENSG00000104894	B2	TEM_16h	19	48703160	ENSG00000104894	2	-0.0644646	0.23343	0.782424					0.0303891	0.97157	FALSE
B2_TEM_40h_19_48703160_ENSG00000104894	B2	TEM_40h	19	48703160	ENSG00000104894	1	0.0393634	0.0574138	0.49296					0.0131971	0.894279	FALSE
B2_TEM_5d_19_48703160_ENSG00000104894	B2	TEM_5d	19	48703160	ENSG00000104894	2	0.19025	0.0908878	0.0363279					0.106255	0.295717	FALSE
B2_TEMRA_0h_19_48703160_ENSG00000104894	B2	TEMRA_0h	19	48703160	ENSG00000104894	2	4.67266e-06	0.0281986	0.999868					0.00757386	0.999946	FALSE
B2_TEMRA_16h_19_48703160_ENSG00000104894	B2	TEMRA_16h	19	48703160	ENSG00000104894	1	0.0442221	0.0441038	0.316014					0.0313302	0.795195	FALSE
B2_TEMRA_40h_19_48703160_ENSG00000104894	B2	TEMRA_40h	19	48703160	ENSG00000104894	2	0.0484023	0.0536055	0.36656					0.0282955	0.833101	FALSE
B2_TEMRA_5d_19_48703160_ENSG00000104894	B2	TEMRA_5d	19	48703160	ENSG00000104894	2	0.0663454	0.0315701	0.0355948					0.000118077	0.292042	FALSE
B2_nTreg_0h_19_48703160_ENSG00000104894	B2	nTreg_0h	19	48703160	ENSG00000104894	1	-0.0376631	0.0549339	0.49296					0.0887597	0.894279	FALSE
B2_nTreg_16h_19_48703160_ENSG00000104894	B2	nTreg_16h	19	48703160	ENSG00000104894	2	-0.0551139	0.0915677	0.547246					0.112053	0.913576	FALSE
B2_nTreg_40h_19_48703160_ENSG00000104894	B2	nTreg_40h	19	48703160	ENSG00000104894	2	-0.00255112	0.0477095	0.957356					0.0157389	0.996105	FALSE
B2_CD4_Memory_uns_0h_19_48703160_ENSG00000105438	B2	CD4_Memory_uns_0h	19	48703160	ENSG00000105438	3	0.0112785	0.0356059	0.751426	0.000635325	-0.0141276	0.0107041	0.99636	0.00415059	0.963444	FALSE
B2_CD4_Memory_stim_16h_19_48703160_ENSG00000105438	B2	CD4_Memory_stim_16h	19	48703160	ENSG00000105438	3	-0.0925836	0.0544913	0.0893095	-0.0804675	-0.0779255	0.0337762	0.756172	0.0153627	0.477153	FALSE
B2_CD4_Memory_stim_40h_19_48703160_ENSG00000105438	B2	CD4_Memory_stim_40h	19	48703160	ENSG00000105438	3	-0.204885	0.108107	0.0580642	-0.202093	-0.20325	-0.150402	0.779607	5.56493e-05	0.37887	FALSE
B2_CD4_Memory_stim_5d_19_48703160_ENSG00000105438	B2	CD4_Memory_stim_5d	19	48703160	ENSG00000105438	3	-0.0031598	0.030972	0.91874	-0.00947305	-0.00909308	-0.0318086	0.694105	0.000217865	0.992432	FALSE
B2_CD4_Naive_uns_0h_19_48703160_ENSG00000105438	B2	CD4_Naive_uns_0h	19	48703160	ENSG00000105438	3	-0.0129551	0.0317542	0.683288	-0.018184	-0.0322382	0.0209239	0.845153	0.00682043	0.947551	FALSE
B2_CD4_Naive_stim_16h_19_48703160_ENSG00000105438	B2	CD4_Naive_stim_16h	19	48703160	ENSG00000105438	4	-0.042057	0.033289	0.206449	-0.0465626	-0.0469416	-0.0697044	0.580696	0.00116742	0.690643	FALSE
B2_CD4_Naive_stim_40h_19_48703160_ENSG00000105438	B2	CD4_Naive_stim_40h	19	48703160	ENSG00000105438	3	-0.00249411	0.0513022	0.961225	-0.0286918	-0.0433283	-0.0221543	0.93899	8.76044e-06	0.996434	FALSE
B2_CD4_Naive_stim_5d_19_48703160_ENSG00000105438	B2	CD4_Naive_stim_5d	19	48703160	ENSG00000105438	3	-0.0326584	0.0345161	0.344058	-0.0313552	-0.0212619	-0.00587768	0.72765	0.000660686	0.81713	FALSE
B2_TN_0h_19_48703160_ENSG00000105438	B2	TN_0h	19	48703160	ENSG00000105438	4	-0.0252235	0.0247613	0.308363	-0.0232615	-0.0434039	-0.010867	0.846504	0.00138029	0.788729	FALSE
B2_TN_16h_19_48703160_ENSG00000105438	B2	TN_16h	19	48703160	ENSG00000105438	2	-0.0930909	0.0579287	0.108056					0.00151389	0.525376	FALSE
B2_TN_40h_19_48703160_ENSG00000105438	B2	TN_40h	19	48703160	ENSG00000105438	3	-0.0373243	0.0330414	0.258634	-0.0441849	-0.0493308	-0.114014	0.675558	0.000476179	0.749693	FALSE
B2_TN_5d_19_48703160_ENSG00000105438	B2	TN_5d	19	48703160	ENSG00000105438	4	0.00172686	0.0498945	0.972391	-0.00992482	-0.0175803	0.0389253	0.742929	0.00277021	0.998273	FALSE
B2_TCM_0h_19_48703160_ENSG00000105438	B2	TCM_0h	19	48703160	ENSG00000105438	3	0.0189988	0.0254657	0.455634	0.0142104	0.0145993	-0.0230839	0.639546	0.00849802	0.879871	FALSE
B2_TCM_16h_19_48703160_ENSG00000105438	B2	TCM_16h	19	48703160	ENSG00000105438	2	-0.0528287	0.0265737	0.0468107					0.00186834	0.338903	FALSE
B2_TCM_40h_19_48703160_ENSG00000105438	B2	TCM_40h	19	48703160	ENSG00000105438	3	0.0205828	0.0298581	0.490601	0.0230241	0.0374375	-0.347709	0.482938	1.18119e-05	0.893906	FALSE
B2_TCM_5d_19_48703160_ENSG00000105438	B2	TCM_5d	19	48703160	ENSG00000105438	2	0.0125937	0.0385013	0.743593					0.000502771	0.961603	FALSE
B2_TEM_0h_19_48703160_ENSG00000105438	B2	TEM_0h	19	48703160	ENSG00000105438	2	0.112459	0.0702809	0.109569					0.000613874	0.527762	FALSE
B2_TEM_16h_19_48703160_ENSG00000105438	B2	TEM_16h	19	48703160	ENSG00000105438	3	-0.0496071	0.0431039	0.249784	-0.0481112	-0.0461491	-0.0791793	0.808945	0.000356642	0.740175	FALSE
B2_TEM_40h_19_48703160_ENSG00000105438	B2	TEM_40h	19	48703160	ENSG00000105438	3	-0.0398685	0.0376871	0.29011	-0.00652742	0.0145925	-0.0927399	0.686133	0.000331911	0.77483	FALSE
B2_TEM_5d_19_48703160_ENSG00000105438	B2	TEM_5d	19	48703160	ENSG00000105438	3	-0.0499924	0.0505484	0.322663	-0.0159644	-0.00289279	-0.0450503	0.973051	0.00657318	0.799954	FALSE
B2_TEMRA_0h_19_48703160_ENSG00000105438	B2	TEMRA_0h	19	48703160	ENSG00000105438	3	0.00464485	0.0304549	0.87878	0.00281739	0.00227777	-0.033395	0.605415	0.00972449	0.989223	FALSE
B2_TEMRA_16h_19_48703160_ENSG00000105438	B2	TEMRA_16h	19	48703160	ENSG00000105438	2	0.0451012	0.0576049	0.433662					0.0092706	0.867915	FALSE
B2_TEMRA_40h_19_48703160_ENSG00000105438	B2	TEMRA_40h	19	48703160	ENSG00000105438	3	-0.0172012	0.0250848	0.492889	-0.00615099	-0.003372	0.0194024	0.825849	1.16123e-05	0.894279	FALSE
B2_TEMRA_5d_19_48703160_ENSG00000105438	B2	TEMRA_5d	19	48703160	ENSG00000105438	2	-0.00278957	0.0378824	0.941299					0.00286936	0.993851	FALSE
B2_nTreg_0h_19_48703160_ENSG00000105438	B2	nTreg_0h	19	48703160	ENSG00000105438	4	-0.0243047	0.0198223	0.220151	-0.0234584	-0.0238868	-0.0314724	0.863399	3.67196e-05	0.708246	FALSE
B2_nTreg_16h_19_48703160_ENSG00000105438	B2	nTreg_16h	19	48703160	ENSG00000105438	3	-0.0588973	0.031806	0.0640591	-0.0582245	-0.0571346	-0.0469887	0.893249	0.000251639	0.404996	FALSE
B2_nTreg_40h_19_48703160_ENSG00000105438	B2	nTreg_40h	19	48703160	ENSG00000105438	3	-0.0244269	0.0224109	0.275732	-0.0258411	-0.0258546	-0.0316026	0.871827	0.000311445	0.763371	FALSE
B2_CD4_Memory_uns_0h_19_48703160_ENSG00000105443	B2	CD4_Memory_uns_0h	19	48703160	ENSG00000105443	4	0.00347642	0.0327199	0.915386	-0.00277108	-0.00256633	-0.114958	0.130526	3.85614e-05	0.992432	FALSE
B2_CD4_Memory_stim_16h_19_48703160_ENSG00000105443	B2	CD4_Memory_stim_16h	19	48703160	ENSG00000105443	4	-0.0822601	0.0611266	0.178388	-0.00554739	0.0250516	0.0569835	0.350177	0.000171409	0.660585	FALSE
B2_CD4_Memory_stim_40h_19_48703160_ENSG00000105443	B2	CD4_Memory_stim_40h	19	48703160	ENSG00000105443	3	0.10138	0.0666339	0.128147	0.0789254	0.0789743	-0.139601	0.485388	0.000511412	0.570296	FALSE
B2_CD4_Memory_stim_5d_19_48703160_ENSG00000105443	B2	CD4_Memory_stim_5d	19	48703160	ENSG00000105443	4	0.00290352	0.0211499	0.890807	-7.30878e-05	0.00979365	-0.00600092	0.814711	0.000659212	0.990518	FALSE
B2_CD4_Naive_uns_0h_19_48703160_ENSG00000105443	B2	CD4_Naive_uns_0h	19	48703160	ENSG00000105443	3	-0.0301454	0.0234577	0.198758	-0.0154774	-0.0149925	-0.00392211	0.76027	0.000247933	0.684238	FALSE
B2_CD4_Naive_stim_16h_19_48703160_ENSG00000105443	B2	CD4_Naive_stim_16h	19	48703160	ENSG00000105443	5	-0.0234142	0.0300799	0.436334	-0.029666	-0.0300971	-0.0435284	0.688033	0.00221377	0.869485	FALSE
B2_CD4_Naive_stim_40h_19_48703160_ENSG00000105443	B2	CD4_Naive_stim_40h	19	48703160	ENSG00000105443	3	-0.0286107	0.0232063	0.217619	-0.0311241	-0.031391	-0.0662393	0.580446	7.68449e-06	0.705794	FALSE
B2_CD4_Naive_stim_5d_19_48703160_ENSG00000105443	B2	CD4_Naive_stim_5d	19	48703160	ENSG00000105443	4	0.000463069	0.0243968	0.984856	-0.00424058	-0.00652775	0.029729	0.54928	4.80095e-05	0.998553	FALSE
B2_TN_0h_19_48703160_ENSG00000105443	B2	TN_0h	19	48703160	ENSG00000105443	3	-0.0384474	0.0261368	0.14129	-0.0277946	-0.020336	0.0070465	0.781049	0.000152944	0.596347	FALSE
B2_TN_16h_19_48703160_ENSG00000105443	B2	TN_16h	19	48703160	ENSG00000105443	3	-0.0842258	0.0311667	0.0068834	-0.083829	-0.08514	-0.110291	0.807572	0.00734109	0.101635	FALSE
B2_TN_40h_19_48703160_ENSG00000105443	B2	TN_40h	19	48703160	ENSG00000105443	2	-0.0145388	0.0344401	0.672917					0.00157951	0.946307	FALSE
B2_TN_5d_19_48703160_ENSG00000105443	B2	TN_5d	19	48703160	ENSG00000105443	3	-0.0321259	0.0705364	0.648784	-0.02532	-0.0397069	0.410831	0.183806	0.00207884	0.940845	FALSE
B2_TCM_0h_19_48703160_ENSG00000105443	B2	TCM_0h	19	48703160	ENSG00000105443	3	0.0110207	0.0312952	0.724722	0.0211986	0.0202247	0.16657	0.697588	0.00166263	0.956481	FALSE
B2_TCM_16h_19_48703160_ENSG00000105443	B2	TCM_16h	19	48703160	ENSG00000105443	3	0.0196759	0.0509	0.699082	0.0195349	0.0182037	0.0206182	0.995777	0.0186222	0.94912	FALSE
B2_TCM_40h_19_48703160_ENSG00000105443	B2	TCM_40h	19	48703160	ENSG00000105443	3	0.0149613	0.147169	0.919026	-0.0943652		-0.469187	0.235376	0.00259716	0.992432	FALSE
B2_TCM_5d_19_48703160_ENSG00000105443	B2	TCM_5d	19	48703160	ENSG00000105443	4	0.0111384	0.0255979	0.663467	0.000529754	0.000597898	0.0318069	0.672407	0.00040679	0.944372	FALSE
B2_TEM_0h_19_48703160_ENSG00000105443	B2	TEM_0h	19	48703160	ENSG00000105443	4	-0.0124346	0.0227551	0.584753	0.00733665	0.023047	-0.0151048	0.95784	1.24115e-05	0.921209	FALSE
B2_TEM_16h_19_48703160_ENSG00000105443	B2	TEM_16h	19	48703160	ENSG00000105443	4	-0.0357695	0.0409226	0.382076	-0.0337013	-0.0301014	-0.014396	0.733772	8.06855e-05	0.842561	FALSE
B2_TEM_40h_19_48703160_ENSG00000105443	B2	TEM_40h	19	48703160	ENSG00000105443	3	0.00675161	0.0461388	0.883659	0.0107542	0.0208985	0.0836972	0.511783	0.00612588	0.989735	FALSE
B2_TEM_5d_19_48703160_ENSG00000105443	B2	TEM_5d	19	48703160	ENSG00000105443	4	-0.0417671	0.0214109	0.0510884	-0.0232176	-0.0492135	-0.0631889	0.368922	0.00020762	0.353899	FALSE
B2_TEMRA_0h_19_48703160_ENSG00000105443	B2	TEMRA_0h	19	48703160	ENSG00000105443	4	0.012748	0.0430416	0.767094	0.0243087	-0.0137676	0.0186752	0.950049	0.000910989	0.967983	FALSE
B2_TEMRA_16h_19_48703160_ENSG00000105443	B2	TEMRA_16h	19	48703160	ENSG00000105443	3	-0.00922604	0.0373841	0.80507	-0.0280717	-0.028539	-0.136818	0.395224	0.0217546	0.976512	FALSE
B2_TEMRA_40h_19_48703160_ENSG00000105443	B2	TEMRA_40h	19	48703160	ENSG00000105443	3	-0.0156259	0.0212791	0.462748	-0.0222126	-0.0246529	-0.0388114	0.627134	0.000411232	0.883058	FALSE
B2_TEMRA_5d_19_48703160_ENSG00000105443	B2	TEMRA_5d	19	48703160	ENSG00000105443	3	-0.00361582	0.0157553	0.818482	-0.00800856	-0.00877066	-0.00657079	0.961815	2.54846e-07	0.978182	FALSE
B2_nTreg_0h_19_48703160_ENSG00000105443	B2	nTreg_0h	19	48703160	ENSG00000105443	3	-0.0171066	0.0182134	0.34761	-0.0138411	-0.0115772	-0.0207821	0.939873	1.32119e-07	0.820457	FALSE
B2_nTreg_16h_19_48703160_ENSG00000105443	B2	nTreg_16h	19	48703160	ENSG00000105443	3	-0.0276177	0.0493431	0.575679	-0.0425073	-0.0461703	-0.09251	0.305399	7.13062e-08	0.919764	FALSE
B2_nTreg_40h_19_48703160_ENSG00000105443	B2	nTreg_40h	19	48703160	ENSG00000105443	4	0.0181119	0.0227513	0.425983	0.0176577	0.0182098	0.0215107	0.917613	0.000135507	0.864142	FALSE
B2_CD4_Memory_uns_0h_19_48703160_ENSG00000105447	B2	CD4_Memory_uns_0h	19	48703160	ENSG00000105447	3	-0.0268152	0.0387319	0.48873	-0.00555661	0.00369252	0.0803103	0.50557	3.11569e-07	0.893091	FALSE
B2_CD4_Memory_stim_16h_19_48703160_ENSG00000105447	B2	CD4_Memory_stim_16h	19	48703160	ENSG00000105447	4	0.0102864	0.0643951	0.873086	0.0618835	0.0839367	-0.453121	0.637871	3.60039e-05	0.989081	FALSE
B2_CD4_Memory_stim_40h_19_48703160_ENSG00000105447	B2	CD4_Memory_stim_40h	19	48703160	ENSG00000105447	4	-0.047591	0.124249	0.701699	-0.0204449	0.0363236	-0.134905	0.63885	2.21834e-07	0.949488	FALSE
B2_CD4_Memory_stim_5d_19_48703160_ENSG00000105447	B2	CD4_Memory_stim_5d	19	48703160	ENSG00000105447	4	-0.0918907	0.0782655	0.240359	-0.0430393	-0.0462363	-0.300112	0.448357	0.00304293	0.730758	FALSE
B2_CD4_Naive_uns_0h_19_48703160_ENSG00000105447	B2	CD4_Naive_uns_0h	19	48703160	ENSG00000105447	4	0.00958864	0.0360912	0.790487	-0.00204958	-0.00465696	-0.00697826	0.780865	0.000418947	0.973268	FALSE
B2_CD4_Naive_stim_16h_19_48703160_ENSG00000105447	B2	CD4_Naive_stim_16h	19	48703160	ENSG00000105447	4	0.0658403	0.125608	0.600159	0.0820182	0.0926687	0.0660852	0.998672	0.0070137	0.924795	FALSE
B2_CD4_Naive_stim_40h_19_48703160_ENSG00000105447	B2	CD4_Naive_stim_40h	19	48703160	ENSG00000105447	4	0.0781181	0.0609476	0.199939	0.0095906	0.00117957	-0.0453973	0.917838	2.46631e-05	0.686444	FALSE
B2_CD4_Naive_stim_5d_19_48703160_ENSG00000105447	B2	CD4_Naive_stim_5d	19	48703160	ENSG00000105447	4	0.0245869	0.0365256	0.500859	0.0259279	0.0163587	0.0585911	0.770083	5.68124e-05	0.896321	FALSE
B2_TN_0h_19_48703160_ENSG00000105447	B2	TN_0h	19	48703160	ENSG00000105447	4	0.0565268	0.038304	0.140013	0.017325	0.00797459	-0.0107283	0.495339	0.00587937	0.594002	FALSE
B2_TN_16h_19_48703160_ENSG00000105447	B2	TN_16h	19	48703160	ENSG00000105447	4	0.0567928	0.0484269	0.240894	0.0708464	0.070199	0.041091	0.902948	0.021675	0.731407	FALSE
B2_TN_40h_19_48703160_ENSG00000105447	B2	TN_40h	19	48703160	ENSG00000105447	4	0.0807409	0.0538151	0.133526	0.0558836	0.0534774	0.101485	0.896447	5.68276e-05	0.581486	FALSE
B2_TN_5d_19_48703160_ENSG00000105447	B2	TN_5d	19	48703160	ENSG00000105447	4	-0.0116697	0.020598	0.571024	-0.0122376	-0.0172848	-0.00213086	0.782825	0.000345027	0.919393	FALSE
B2_TCM_0h_19_48703160_ENSG00000105447	B2	TCM_0h	19	48703160	ENSG00000105447	2	-0.0107918	0.0304119	0.722698					0.0176553	0.956065	FALSE
B2_TCM_16h_19_48703160_ENSG00000105447	B2	TCM_16h	19	48703160	ENSG00000105447	3	-0.145398	0.107479	0.176117	-0.166379	-0.171772	-3.7069	0.739658	0.0274508	0.658151	FALSE
B2_TCM_40h_19_48703160_ENSG00000105447	B2	TCM_40h	19	48703160	ENSG00000105447	4	-0.0230691	0.0723991	0.750001	-0.0206854	0.0433918	0.00605553	0.813201	7.7367e-05	0.963444	FALSE
B2_TCM_5d_19_48703160_ENSG00000105447	B2	TCM_5d	19	48703160	ENSG00000105447	3	-0.0125478	0.0517004	0.808236	-0.01934	-0.0252236	-0.185532	0.593465	0.00733113	0.976899	FALSE
B2_TEM_0h_19_48703160_ENSG00000105447	B2	TEM_0h	19	48703160	ENSG00000105447	3	-0.0195414	0.0183233	0.286208	-0.0207219	-0.0228729	-0.0243509	0.890015	1.01628e-05	0.772445	FALSE
B2_TEM_16h_19_48703160_ENSG00000105447	B2	TEM_16h	19	48703160	ENSG00000105447	3	0.168654	0.206931	0.415057	0.170803	0.264558	3.11793	0.180258	0.00449367	0.859132	FALSE
B2_TEM_40h_19_48703160_ENSG00000105447	B2	TEM_40h	19	48703160	ENSG00000105447	3	0.0487901	0.0422475	0.248146	0.0316383	0.0110126	-0.0225605	0.639937	0.000297069	0.737973	FALSE
B2_TEM_5d_19_48703160_ENSG00000105447	B2	TEM_5d	19	48703160	ENSG00000105447	5	0.0108299	0.0324844	0.73884	0.00563101	0.00803318	-0.0132337	0.741398	0.000195593	0.95941	FALSE
B2_TEMRA_0h_19_48703160_ENSG00000105447	B2	TEMRA_0h	19	48703160	ENSG00000105447	4	0.0193545	0.0348807	0.578978	0.00113897	-0.00897206	-0.0627205	0.161851	8.14434e-05	0.919764	FALSE
B2_TEMRA_16h_19_48703160_ENSG00000105447	B2	TEMRA_16h	19	48703160	ENSG00000105447	4	-0.000647924	0.0206051	0.974915	-0.00790084	-0.0169179	-0.0102536	0.856385	0.00017015	0.998273	FALSE
B2_TEMRA_40h_19_48703160_ENSG00000105447	B2	TEMRA_40h	19	48703160	ENSG00000105447	4	0.0144152	0.0234126	0.53809	0.0188604	0.0182611	0.0307342	0.594881	0.000372677	0.910905	FALSE
B2_TEMRA_5d_19_48703160_ENSG00000105447	B2	TEMRA_5d	19	48703160	ENSG00000105447	4	0.0131625	0.0234201	0.574104	0.0127466	0.0131309	0.0375148	0.756426	0.000174742	0.919764	FALSE
B2_nTreg_0h_19_48703160_ENSG00000105447	B2	nTreg_0h	19	48703160	ENSG00000105447	4	0.00350979	0.0307092	0.909007	0.013146	0.0249275	0.0759257	0.145417	0.000865701	0.992432	FALSE
B2_nTreg_16h_19_48703160_ENSG00000105447	B2	nTreg_16h	19	48703160	ENSG00000105447	3	0.0470569	0.032007	0.141506	0.0481781	0.0474309	0.112818	0.645195	1.23707e-05	0.596721	FALSE
B2_nTreg_40h_19_48703160_ENSG00000105447	B2	nTreg_40h	19	48703160	ENSG00000105447	3	-0.025459	0.0248664	0.305916	-0.024487	-0.0392116	-0.01826	0.93211	6.38529e-06	0.787658	FALSE
B2_CD4_Memory_uns_0h_19_48703160_ENSG00000105483	B2	CD4_Memory_uns_0h	19	48703160	ENSG00000105483	2	0.0120714	0.0179885	0.502179					4.49727e-06	0.8969	FALSE
B2_CD4_Memory_stim_16h_19_48703160_ENSG00000105483	B2	CD4_Memory_stim_16h	19	48703160	ENSG00000105483	3	0.0294265	0.0345932	0.394967	0.0293695	0.181301	0.0550543	0.554216	1.98714e-06	0.848209	FALSE
B2_CD4_Memory_stim_40h_19_48703160_ENSG00000105483	B2	CD4_Memory_stim_40h	19	48703160	ENSG00000105483	3	0.0241958	0.0297124	0.415454	0.0208954	0.0204882	0.0149902	0.732854	2.65054e-13	0.859414	FALSE
B2_CD4_Memory_stim_5d_19_48703160_ENSG00000105483	B2	CD4_Memory_stim_5d	19	48703160	ENSG00000105483	2	0.0152303	0.0167016	0.361818					2.35367e-08	0.831322	FALSE
B2_CD4_Naive_uns_0h_19_48703160_ENSG00000105483	B2	CD4_Naive_uns_0h	19	48703160	ENSG00000105483	2	-0.01564	0.0193283	0.418416					5.71167e-09	0.860014	FALSE
B2_CD4_Naive_stim_16h_19_48703160_ENSG00000105483	B2	CD4_Naive_stim_16h	19	48703160	ENSG00000105483	4	0.0273478	0.0356257	0.442698	0.0179936	0.00918798	-0.0510033	0.409174	3.5088e-06	0.872369	FALSE
B2_CD4_Naive_stim_40h_19_48703160_ENSG00000105483	B2	CD4_Naive_stim_40h	19	48703160	ENSG00000105483	2	0.00565466	0.019856	0.77581					1.27627e-10	0.970148	FALSE
B2_CD4_Naive_stim_5d_19_48703160_ENSG00000105483	B2	CD4_Naive_stim_5d	19	48703160	ENSG00000105483	4	0.00832861	0.0162011	0.607198	0.00770995	0.00381464	0.0156859	0.763698	1.3272e-12	0.928673	FALSE
B2_TN_0h_19_48703160_ENSG00000105483	B2	TN_0h	19	48703160	ENSG00000105483	3	-0.00871833	0.0192547	0.6507	-0.0124313	-0.0156152	-0.0615246	0.416356	1.70244e-06	0.940845	FALSE
B2_TN_16h_19_48703160_ENSG00000105483	B2	TN_16h	19	48703160	ENSG00000105483	3	0.0248371	0.0204494	0.224534	0.0387116	0.0401858	0.0523045	0.795859	4.32122e-08	0.713032	FALSE
B2_TN_40h_19_48703160_ENSG00000105483	B2	TN_40h	19	48703160	ENSG00000105483	4	0.0143618	0.0189976	0.449663	0.0111313	0.0053747	-0.0181397	0.425765	7.98882e-08	0.876896	FALSE
B2_TN_5d_19_48703160_ENSG00000105483	B2	TN_5d	19	48703160	ENSG00000105483	3	-0.00109137	0.0365134	0.976155	-0.00109493	-0.0038293	0.0488724	0.56212	1.17603e-12	0.998273	FALSE
B2_TCM_0h_19_48703160_ENSG00000105483	B2	TCM_0h	19	48703160	ENSG00000105483	2	-0.0263503	0.0207359	0.203814					1.58934e-05	0.68902	FALSE
B2_TCM_16h_19_48703160_ENSG00000105483	B2	TCM_16h	19	48703160	ENSG00000105483	3	0.0409901	0.0470527	0.383671	0.0281945	0.029837	0.0197125	0.869603	0.000168072	0.842708	FALSE
B2_TCM_40h_19_48703160_ENSG00000105483	B2	TCM_40h	19	48703160	ENSG00000105483	3	0.0198405	0.0320037	0.535295	0.0191792	0.0166511	0.004176	0.742855	9.74766e-08	0.909687	FALSE
B2_TCM_5d_19_48703160_ENSG00000105483	B2	TCM_5d	19	48703160	ENSG00000105483	3	0.0152505	0.0172174	0.375746	0.0156903	0.0150785	0.0224404	0.676862	3.96214e-07	0.839187	FALSE
B2_TEM_0h_19_48703160_ENSG00000105483	B2	TEM_0h	19	48703160	ENSG00000105483	3	0.0238463	0.0329037	0.468617	0.0196721	0.0206048	0.00674231	0.786016	0.00165821	0.88568	FALSE
B2_TEM_16h_19_48703160_ENSG00000105483	B2	TEM_16h	19	48703160	ENSG00000105483	2	0.0394621	0.0446544	0.376846					0.00307453	0.839427	FALSE
B2_TEM_40h_19_48703160_ENSG00000105483	B2	TEM_40h	19	48703160	ENSG00000105483	2	0.0133377	0.0619074	0.829419					3.63188e-11	0.979999	FALSE
B2_TEM_5d_19_48703160_ENSG00000105483	B2	TEM_5d	19	48703160	ENSG00000105483	3	0.00952495	0.0143504	0.506856	0.0133174	0.0133652	0.01525	0.753382	2.65803e-10	0.898517	FALSE
B2_TEMRA_0h_19_48703160_ENSG00000105483	B2	TEMRA_0h	19	48703160	ENSG00000105483	2	0.0828974	0.0352919	0.0188286					0.0283213	0.200118	FALSE
B2_TEMRA_16h_19_48703160_ENSG00000105483	B2	TEMRA_16h	19	48703160	ENSG00000105483	2	-0.00268356	0.0212014	0.899277					0.0034588	0.991689	FALSE
B2_TEMRA_40h_19_48703160_ENSG00000105483	B2	TEMRA_40h	19	48703160	ENSG00000105483	2	-0.015534	0.0301943	0.606924					0.0104895	0.928673	FALSE
B2_TEMRA_5d_19_48703160_ENSG00000105483	B2	TEMRA_5d	19	48703160	ENSG00000105483	2	-0.0127048	0.0542809	0.814941					0.0187123	0.977941	FALSE
B2_nTreg_0h_19_48703160_ENSG00000105483	B2	nTreg_0h	19	48703160	ENSG00000105483	2	-0.0576186	0.0243667	0.0180476					0.000149933	0.194355	FALSE
B2_nTreg_16h_19_48703160_ENSG00000105483	B2	nTreg_16h	19	48703160	ENSG00000105483	3	-0.0296594	0.0397936	0.456072	-0.0133474	0.00339749	0.101014	0.43285	0.013689	0.880201	FALSE
B2_nTreg_40h_19_48703160_ENSG00000105483	B2	nTreg_40h	19	48703160	ENSG00000105483	3	0.00909508	0.0210989	0.666418	0.020419	0.020934	0.0150863	0.856559	4.44364e-05	0.945656	FALSE
B2_CD4_Memory_uns_0h_19_48703160_ENSG00000105486	B2	CD4_Memory_uns_0h	19	48703160	ENSG00000105486	2	-0.0247278	0.123013	0.840685					0.135079	0.982365	FALSE
B2_CD4_Memory_stim_16h_19_48703160_ENSG00000105486	B2	CD4_Memory_stim_16h	19	48703160	ENSG00000105486	2	0.020705	0.0281079	0.461351					0.00147212	0.883025	FALSE
B2_CD4_Memory_stim_40h_19_48703160_ENSG00000105486	B2	CD4_Memory_stim_40h	19	48703160	ENSG00000105486	2	0.00570624	0.339915	0.986606					0.108467	0.998553	FALSE
B2_CD4_Memory_stim_5d_19_48703160_ENSG00000105486	B2	CD4_Memory_stim_5d	19	48703160	ENSG00000105486	2	0.00151891	0.0796607	0.984787					0.0133633	0.998553	FALSE
B2_CD4_Naive_uns_0h_19_48703160_ENSG00000105486	B2	CD4_Naive_uns_0h	19	48703160	ENSG00000105486	3	0.0197347	0.0243952	0.41854	0.0182057	0.0179544	0.0165125	0.951565	0.00104506	0.860014	FALSE
B2_CD4_Naive_stim_16h_19_48703160_ENSG00000105486	B2	CD4_Naive_stim_16h	19	48703160	ENSG00000105486	2	0.0140292	0.0464332	0.762547					0.0200308	0.966193	FALSE
B2_CD4_Naive_stim_40h_19_48703160_ENSG00000105486	B2	CD4_Naive_stim_40h	19	48703160	ENSG00000105486	2	0.161913	0.127413	0.203811					0.0029336	0.68902	FALSE
B2_CD4_Naive_stim_5d_19_48703160_ENSG00000105486	B2	CD4_Naive_stim_5d	19	48703160	ENSG00000105486	3	0.0525405	0.0387824	0.175497	0.0280948	0.0268178	0.0877531	0.845726	1.14101e-05	0.656941	FALSE
B2_TN_0h_19_48703160_ENSG00000105486	B2	TN_0h	19	48703160	ENSG00000105486	4	0.0194884	0.0265292	0.462581	0.0214126	0.0214318	0.0261333	0.887813	0.00268313	0.883058	FALSE
B2_TN_16h_19_48703160_ENSG00000105486	B2	TN_16h	19	48703160	ENSG00000105486	2	0.0219532	0.0547465	0.688422					0.00190328	0.948099	FALSE
B2_TN_40h_19_48703160_ENSG00000105486	B2	TN_40h	19	48703160	ENSG00000105486	3	0.112388	0.103965	0.279689	0.0694496	-0.0244986	0.315603	0.350056	0.00575018	0.766587	FALSE
B2_TN_5d_19_48703160_ENSG00000105486	B2	TN_5d	19	48703160	ENSG00000105486	2	0.0489156	0.0697217	0.482938					0.0134696	0.891668	FALSE
B2_TCM_0h_19_48703160_ENSG00000105486	B2	TCM_0h	19	48703160	ENSG00000105486	2	-0.000771475	0.0819331	0.992487					0.031217	0.998697	FALSE
B2_TCM_16h_19_48703160_ENSG00000105486	B2	TCM_16h	19	48703160	ENSG00000105486	2	-0.0083421	0.0405275	0.836918					0.000587966	0.98143	FALSE
B2_TCM_40h_19_48703160_ENSG00000105486	B2	TCM_40h	19	48703160	ENSG00000105486	3	0.0628126	0.0961325	0.513501	-0.00324541	-0.0155567	0.103787	0.775722	0.0184463	0.901378	FALSE
B2_TCM_5d_19_48703160_ENSG00000105486	B2	TCM_5d	19	48703160	ENSG00000105486	2	0.0668365	0.0556601	0.22983					0.00305157	0.718754	FALSE
B2_TEM_0h_19_48703160_ENSG00000105486	B2	TEM_0h	19	48703160	ENSG00000105486	2	-0.0136263	0.0249901	0.58557					0.00403773	0.921209	FALSE
B2_TEM_16h_19_48703160_ENSG00000105486	B2	TEM_16h	19	48703160	ENSG00000105486	3	-0.0148556	0.0654795	0.820521	-0.0198914	-0.0237972	-0.110669	0.356304	0.00615705	0.978338	FALSE
B2_TEM_40h_19_48703160_ENSG00000105486	B2	TEM_40h	19	48703160	ENSG00000105486	2	0.0137241	0.187781	0.941738					0.00114973	0.994023	FALSE
B2_TEM_5d_19_48703160_ENSG00000105486	B2	TEM_5d	19	48703160	ENSG00000105486	3	-0.00938425	0.0433076	0.828451	-0.0128606	-0.0355512	-0.0184617	0.876835	0.00112859	0.979929	FALSE
B2_TEMRA_0h_19_48703160_ENSG00000105486	B2	TEMRA_0h	19	48703160	ENSG00000105486	3	0.027382	0.0226365	0.226417	0.0176505	0.0180157	-0.00112893	0.648815	0.00108348	0.7148	FALSE
B2_TEMRA_16h_19_48703160_ENSG00000105486	B2	TEMRA_16h	19	48703160	ENSG00000105486	2	-0.0165829	0.0229282	0.469525					0.00109435	0.886214	FALSE
B2_TEMRA_40h_19_48703160_ENSG00000105486	B2	TEMRA_40h	19	48703160	ENSG00000105486	2	0.0168602	0.0369897	0.648529					0.0281263	0.940845	FALSE
B2_TEMRA_5d_19_48703160_ENSG00000105486	B2	TEMRA_5d	19	48703160	ENSG00000105486	2	0.0207085	0.0357286	0.562182					0.00186737	0.917241	FALSE
B2_nTreg_0h_19_48703160_ENSG00000105486	B2	nTreg_0h	19	48703160	ENSG00000105486	1	-0.0191831	0.0364921	0.599112					0.0619012	0.924707	FALSE
B2_nTreg_16h_19_48703160_ENSG00000105486	B2	nTreg_16h	19	48703160	ENSG00000105486	3	-0.0423248	0.0238627	0.0761158	-0.0370749	-0.0385077	-0.0188863	0.714653	0.00432082	0.440004	FALSE
B2_nTreg_40h_19_48703160_ENSG00000105486	B2	nTreg_40h	19	48703160	ENSG00000105486	2	-0.0169401	0.0283491	0.550139					0.00797554	0.914738	FALSE
B2_CD4_Memory_stim_16h_19_48703160_ENSG00000105499	B2	CD4_Memory_stim_16h	19	48703160	ENSG00000105499	2	0.00816079	0.0194184	0.674295					0.000972796	0.946735	FALSE
B2_CD4_Memory_stim_40h_19_48703160_ENSG00000105499	B2	CD4_Memory_stim_40h	19	48703160	ENSG00000105499	2	-0.0230362	0.0256296	0.368753					0.00187101	0.835057	FALSE
B2_CD4_Memory_stim_5d_19_48703160_ENSG00000105499	B2	CD4_Memory_stim_5d	19	48703160	ENSG00000105499	2	-0.00754707	0.0344108	0.826398					0.0279787	0.97934	FALSE
B2_CD4_Naive_stim_16h_19_48703160_ENSG00000105499	B2	CD4_Naive_stim_16h	19	48703160	ENSG00000105499	2	0.0333539	0.0331368	0.314151					0.0514219	0.793535	FALSE
B2_CD4_Naive_stim_40h_19_48703160_ENSG00000105499	B2	CD4_Naive_stim_40h	19	48703160	ENSG00000105499	2	0.00285292	0.0296461	0.923336					0.0176183	0.992745	FALSE
B2_CD4_Naive_stim_5d_19_48703160_ENSG00000105499	B2	CD4_Naive_stim_5d	19	48703160	ENSG00000105499	2	-0.0133844	0.0389665	0.731233					0.0637868	0.957644	FALSE
B2_TN_40h_19_48703160_ENSG00000105499	B2	TN_40h	19	48703160	ENSG00000105499	2	0.0139305	0.0285511	0.62561					0.0120336	0.933846	FALSE
B2_TN_5d_19_48703160_ENSG00000105499	B2	TN_5d	19	48703160	ENSG00000105499	2	0.053261	0.0404257	0.187671					0.0351163	0.669472	FALSE
B2_TCM_16h_19_48703160_ENSG00000105499	B2	TCM_16h	19	48703160	ENSG00000105499	2	0.0219739	0.0334028	0.510637					0.0133824	0.900484	FALSE
B2_TCM_40h_19_48703160_ENSG00000105499	B2	TCM_40h	19	48703160	ENSG00000105499	2	-0.0145336	0.0431474	0.73624					0.0331213	0.959118	FALSE
B2_TCM_5d_19_48703160_ENSG00000105499	B2	TCM_5d	19	48703160	ENSG00000105499	2	-0.0130208	0.027441	0.635143					0.0111726	0.936912	FALSE
B2_TEM_16h_19_48703160_ENSG00000105499	B2	TEM_16h	19	48703160	ENSG00000105499	2	0.0324684	0.0258096	0.208393					0.0118923	0.692567	FALSE
B2_TEM_40h_19_48703160_ENSG00000105499	B2	TEM_40h	19	48703160	ENSG00000105499	3	0.0387085	0.0644641	0.548196	0.00669831	0.00710918	0.116842	0.70064	0.0882094	0.913921	FALSE
B2_TEM_5d_19_48703160_ENSG00000105499	B2	TEM_5d	19	48703160	ENSG00000105499	3	0.000550478	0.0206126	0.978694	0.00201082	0.0030156	0.00528629	0.865371	0.000991273	0.998273	FALSE
B2_TEMRA_16h_19_48703160_ENSG00000105499	B2	TEMRA_16h	19	48703160	ENSG00000105499	2	0.0567055	0.0378395	0.133983					0.0416386	0.582525	FALSE
B2_TEMRA_40h_19_48703160_ENSG00000105499	B2	TEMRA_40h	19	48703160	ENSG00000105499	2	0.00392346	0.0262158	0.881033					0.0204399	0.989271	FALSE
B2_TEMRA_5d_19_48703160_ENSG00000105499	B2	TEMRA_5d	19	48703160	ENSG00000105499	2	0.00829474	0.0243586	0.73346					0.00490911	0.958386	FALSE
B2_nTreg_16h_19_48703160_ENSG00000105499	B2	nTreg_16h	19	48703160	ENSG00000105499	1	0.0309552	0.0299011	0.300551					0.00475123	0.784431	FALSE
B2_nTreg_40h_19_48703160_ENSG00000105499	B2	nTreg_40h	19	48703160	ENSG00000105499	2	0.0604507	0.0655115	0.356138					0.191465	0.826849	FALSE
B2_CD4_Memory_uns_0h_19_48703160_ENSG00000105516	B2	CD4_Memory_uns_0h	19	48703160	ENSG00000105516	3	0.0684162	0.0236851	0.00386995	0.0703259	0.0761555	0.0823315	0.753689	3.44066e-06	0.0661014	FALSE
B2_CD4_Memory_stim_16h_19_48703160_ENSG00000105516	B2	CD4_Memory_stim_16h	19	48703160	ENSG00000105516	4	-0.134791	0.070979	0.0575606	-0.145182	-0.134122	-0.165507	0.792315	0.000709608	0.376949	FALSE
B2_CD4_Memory_stim_40h_19_48703160_ENSG00000105516	B2	CD4_Memory_stim_40h	19	48703160	ENSG00000105516	4	0.029132	0.0783579	0.710056	0.0163997	0.0143433	-0.14988	0.311341	0.000279501	0.95215	FALSE
B2_CD4_Memory_stim_5d_19_48703160_ENSG00000105516	B2	CD4_Memory_stim_5d	19	48703160	ENSG00000105516	5	0.0377455	0.0553086	0.494953	0.0557597	0.0336013	0.0863143	0.689145	0.000260353	0.894279	FALSE
B2_CD4_Naive_uns_0h_19_48703160_ENSG00000105516	B2	CD4_Naive_uns_0h	19	48703160	ENSG00000105516	5	-0.053446	0.0612042	0.382532	-0.0428957	-0.0452246	-0.224642	0.115239	0.0022861	0.842561	FALSE
B2_CD4_Naive_stim_16h_19_48703160_ENSG00000105516	B2	CD4_Naive_stim_16h	19	48703160	ENSG00000105516	4	0.00513042	0.0597007	0.931518	0.00541788	-0.000185837	0.121467	0.280782	0.000905879	0.993158	FALSE
B2_CD4_Naive_stim_40h_19_48703160_ENSG00000105516	B2	CD4_Naive_stim_40h	19	48703160	ENSG00000105516	5	-0.00922753	0.0326401	0.777402	-0.0205011	-0.0022941	0.0508297	0.482535	0.000270525	0.970382	FALSE
B2_CD4_Naive_stim_5d_19_48703160_ENSG00000105516	B2	CD4_Naive_stim_5d	19	48703160	ENSG00000105516	4	0.0253106	0.0264708	0.338986	0.0316945	0.0291448	0.0697562	0.489814	2.81638e-05	0.813268	FALSE
B2_TN_0h_19_48703160_ENSG00000105516	B2	TN_0h	19	48703160	ENSG00000105516	4	0.0307223	0.093597	0.74273	-0.0556948	-0.0565803	-0.51611	0.126023	0.0152945	0.961195	FALSE
B2_TN_16h_19_48703160_ENSG00000105516	B2	TN_16h	19	48703160	ENSG00000105516	4	0.0169801	0.034531	0.622906	0.0282354	0.0281749	0.146453	0.236644	7.76009e-05	0.933846	FALSE
B2_TN_40h_19_48703160_ENSG00000105516	B2	TN_40h	19	48703160	ENSG00000105516	3	-0.0327281	0.0716323	0.64775	-0.0571409	0.0930198	0.560899	0.40046	1.52595e-05	0.940845	FALSE
B2_TN_5d_19_48703160_ENSG00000105516	B2	TN_5d	19	48703160	ENSG00000105516	4	-0.0936741	0.0307422	0.00231069	-0.0659872	-0.0360973	-0.15595	0.432072	0.00234496	0.0455178	TRUE
B2_TCM_0h_19_48703160_ENSG00000105516	B2	TCM_0h	19	48703160	ENSG00000105516	4	0.031399	0.0690526	0.649317	0.0930114	0.0911864	0.229642	0.274854	0.000278814	0.940845	FALSE
B2_TCM_16h_19_48703160_ENSG00000105516	B2	TCM_16h	19	48703160	ENSG00000105516	5	0.0308536	0.042138	0.464045	0.0229237	0.0275018	0.113045	0.0952423	2.45807e-05	0.883136	FALSE
B2_TCM_40h_19_48703160_ENSG00000105516	B2	TCM_40h	19	48703160	ENSG00000105516	4	0.00668936	0.0404876	0.868771	0.0198657	0.0174075	0.0515371	0.548895	2.09695e-06	0.988272	FALSE
B2_TCM_5d_19_48703160_ENSG00000105516	B2	TCM_5d	19	48703160	ENSG00000105516	5	0.0145448	0.0217214	0.503108	0.0240885	0.0200706	0.0531665	0.258071	0.000506044	0.89709	FALSE
B2_TEM_0h_19_48703160_ENSG00000105516	B2	TEM_0h	19	48703160	ENSG00000105516	5	0.0162793	0.0176354	0.355955	0.0223498	0.0221381	0.0489465	0.374485	0.000545645	0.826805	FALSE
B2_TEM_16h_19_48703160_ENSG00000105516	B2	TEM_16h	19	48703160	ENSG00000105516	4	-0.0188902	0.0216115	0.382074	-0.014111	-0.0118478	-0.0392577	0.61204	0.000119747	0.842561	FALSE
B2_TEM_40h_19_48703160_ENSG00000105516	B2	TEM_40h	19	48703160	ENSG00000105516	3	0.00973016	0.0381507	0.798688	-0.000686679	-0.0260792	0.0515491	0.610127	0.000997721	0.974761	FALSE
B2_TEM_5d_19_48703160_ENSG00000105516	B2	TEM_5d	19	48703160	ENSG00000105516	4	0.00991509	0.0445617	0.823923	-0.000919113	-0.00387453	-0.0697133	0.250285	6.0701e-07	0.978748	FALSE
B2_TEMRA_0h_19_48703160_ENSG00000105516	B2	TEMRA_0h	19	48703160	ENSG00000105516	4	0.0440726	0.0326108	0.176544	0.0542883	0.0556868	0.138194	0.107728	2.86038e-05	0.658498	FALSE
B2_TEMRA_16h_19_48703160_ENSG00000105516	B2	TEMRA_16h	19	48703160	ENSG00000105516	5	-0.0116747	0.023471	0.618901	-0.0122069	-0.00845795	0.0031675	0.838833	7.74623e-05	0.933135	FALSE
B2_TEMRA_40h_19_48703160_ENSG00000105516	B2	TEMRA_40h	19	48703160	ENSG00000105516	4	0.00347325	0.0226767	0.878269	0.00273374	0.00159321	0.0446477	0.584245	0.00134971	0.989223	FALSE
B2_TEMRA_5d_19_48703160_ENSG00000105516	B2	TEMRA_5d	19	48703160	ENSG00000105516	4	-0.0637273	0.0184808	0.000564123	-0.0480855	-0.0388829	-0.102081	0.701346	6.66188e-06	0.0149839	TRUE
B2_nTreg_0h_19_48703160_ENSG00000105516	B2	nTreg_0h	19	48703160	ENSG00000105516	4	-0.0755183	0.0201857	0.000183153	-0.0650064	-0.0657879	-0.0897891	0.706516	0.000844291	0.00589093	TRUE
B2_nTreg_16h_19_48703160_ENSG00000105516	B2	nTreg_16h	19	48703160	ENSG00000105516	4	-0.0528262	0.0340081	0.120342	-0.0347695	-0.0256755	-0.0238899	0.82988	3.9483e-05	0.552215	FALSE
B2_nTreg_40h_19_48703160_ENSG00000105516	B2	nTreg_40h	19	48703160	ENSG00000105516	4	0.0326918	0.0263316	0.214406	0.0506748	0.0501014	0.0740183	0.499736	0.000596065	0.700796	FALSE
B2_CD4_Naive_stim_40h_19_48703160_ENSG00000105538	B2	CD4_Naive_stim_40h	19	48703160	ENSG00000105538	4	0.0164449	0.0311771	0.59787	-0.0135494	-0.0145065	-0.065374	0.407096	0.000569071	0.924707	FALSE
B2_TN_40h_19_48703160_ENSG00000105538	B2	TN_40h	19	48703160	ENSG00000105538	4	-0.000702753	0.0223715	0.97494	-0.0144267	-0.017829	-0.0683049	0.475015	0.000175508	0.998273	FALSE
B2_TCM_40h_19_48703160_ENSG00000105538	B2	TCM_40h	19	48703160	ENSG00000105538	5	-0.0208085	0.0339316	0.539712	0.00557883	-0.00570094	-0.128161	0.163714	6.62035e-05	0.911398	FALSE
B2_CD4_Memory_uns_0h_19_48703160_ENSG00000105552	B2	CD4_Memory_uns_0h	19	48703160	ENSG00000105552	4	-0.0396535	0.0265985	0.136009	-0.0345651	-0.0174965	-0.0113643	0.789796	0.00174316	0.585807	FALSE
B2_CD4_Memory_stim_16h_19_48703160_ENSG00000105552	B2	CD4_Memory_stim_16h	19	48703160	ENSG00000105552	4	-0.00471387	0.0435077	0.913722	0.0110903	0.051564	0.0920729	0.602669	9.81182e-07	0.992432	FALSE
B2_CD4_Memory_stim_40h_19_48703160_ENSG00000105552	B2	CD4_Memory_stim_40h	19	48703160	ENSG00000105552	4	0.0248437	0.183827	0.892495	-0.0436444	-0.050828	-0.0225901	0.939598	0.00124903	0.990701	FALSE
B2_CD4_Memory_stim_5d_19_48703160_ENSG00000105552	B2	CD4_Memory_stim_5d	19	48703160	ENSG00000105552	5	-0.0817754	0.0641057	0.202085	-0.0754619	-0.0650948	0.0391216	0.247108	1.45803e-05	0.688557	FALSE
B2_CD4_Naive_uns_0h_19_48703160_ENSG00000105552	B2	CD4_Naive_uns_0h	19	48703160	ENSG00000105552	4	-0.117401	0.0581728	0.0435758	-0.0494552	-0.00223362	-0.0404694	0.478027	0.00162005	0.324421	FALSE
B2_CD4_Naive_stim_16h_19_48703160_ENSG00000105552	B2	CD4_Naive_stim_16h	19	48703160	ENSG00000105552	5	0.014142	0.055725	0.799665	-0.0136137	-0.0874252	0.0951601	0.547876	3.8571e-07	0.974955	FALSE
B2_CD4_Naive_stim_40h_19_48703160_ENSG00000105552	B2	CD4_Naive_stim_40h	19	48703160	ENSG00000105552	2	0.00754925	0.0591355	0.898418					5.11569e-05	0.99143	FALSE
B2_CD4_Naive_stim_5d_19_48703160_ENSG00000105552	B2	CD4_Naive_stim_5d	19	48703160	ENSG00000105552	4	-0.0439617	0.0605217	0.467607	-0.0634622	-0.0931156	-0.0791464	0.793919	8.10689e-05	0.884767	FALSE
B2_TN_0h_19_48703160_ENSG00000105552	B2	TN_0h	19	48703160	ENSG00000105552	3	-0.115497	0.0386461	0.00280264	-0.087836	-0.0417973	-0.233553	0.629951	0.00254861	0.0528729	FALSE
B2_TN_16h_19_48703160_ENSG00000105552	B2	TN_16h	19	48703160	ENSG00000105552	4	0.0328249	0.0220522	0.136617	0.0325224	-0.0147987	0.0238821	0.870399	0.000157944	0.587039	FALSE
B2_TN_40h_19_48703160_ENSG00000105552	B2	TN_40h	19	48703160	ENSG00000105552	3	-0.0186726	0.0782082	0.811296	0.00381105	0.0641047	-0.0793121	0.770514	0.00187161	0.977728	FALSE
B2_TN_5d_19_48703160_ENSG00000105552	B2	TN_5d	19	48703160	ENSG00000105552	5	-0.0544919	0.0436927	0.212338	-0.0418547	-0.0440123	-0.00791309	0.646982	0.000207622	0.697724	FALSE
B2_TCM_0h_19_48703160_ENSG00000105552	B2	TCM_0h	19	48703160	ENSG00000105552	5	0.00830432	0.0451234	0.853985	0.00601288	0.00881936	-0.049622	0.601088	2.34699e-05	0.985289	FALSE
B2_TCM_16h_19_48703160_ENSG00000105552	B2	TCM_16h	19	48703160	ENSG00000105552	5	0.0180696	0.0475538	0.703959	0.0427876	0.0529029	0.270008	0.246786	1.05687e-07	0.950234	FALSE
B2_TCM_40h_19_48703160_ENSG00000105552	B2	TCM_40h	19	48703160	ENSG00000105552	5	0.0617288	0.0708513	0.383621	0.00624282	0.00449415	-0.0148461	0.610475	6.37536e-07	0.842708	FALSE
B2_TCM_5d_19_48703160_ENSG00000105552	B2	TCM_5d	19	48703160	ENSG00000105552	3	0.0436462	0.0958519	0.648857	0.0746958	0.0808881	0.947492	0.292011	0.00412392	0.940845	FALSE
B2_TEM_0h_19_48703160_ENSG00000105552	B2	TEM_0h	19	48703160	ENSG00000105552	3	-0.0087139	0.0223482	0.6966	0.00445779	0.0098578	0.0919218	0.483292	0.000124024	0.948721	FALSE
B2_TEM_16h_19_48703160_ENSG00000105552	B2	TEM_16h	19	48703160	ENSG00000105552	5	0.0787549	0.0914188	0.388977	-0.0154279	-0.0224267	-0.214825	0.298787	1.12916e-06	0.845041	FALSE
B2_TEM_40h_19_48703160_ENSG00000105552	B2	TEM_40h	19	48703160	ENSG00000105552	5	0.0864901	0.0616865	0.160888	0.0436993	-0.0213231	-0.122384	0.170525	9.4792e-05	0.631997	FALSE
B2_TEM_5d_19_48703160_ENSG00000105552	B2	TEM_5d	19	48703160	ENSG00000105552	4	-0.0411829	0.0363167	0.256797	-0.0290165	-0.049683	-0.0734131	0.600818	0.00203854	0.747532	FALSE
B2_TEMRA_0h_19_48703160_ENSG00000105552	B2	TEMRA_0h	19	48703160	ENSG00000105552	6	0.00301616	0.0181183	0.867787	0.00833618	0.00725827	0.0383646	0.386603	1.08535e-05	0.988159	FALSE
B2_TEMRA_16h_19_48703160_ENSG00000105552	B2	TEMRA_16h	19	48703160	ENSG00000105552	3	0.000629186	0.020186	0.975134	0.0012	0.0047012	0.0477106	0.643103	9.7062e-05	0.998273	FALSE
B2_TEMRA_40h_19_48703160_ENSG00000105552	B2	TEMRA_40h	19	48703160	ENSG00000105552	5	-0.0656436	0.0706675	0.352937	-0.0208837	-0.019557	0.0308886	0.3235	0.00114194	0.824813	FALSE
B2_TEMRA_5d_19_48703160_ENSG00000105552	B2	TEMRA_5d	19	48703160	ENSG00000105552	3	-0.0199097	0.0186862	0.286662	-0.0144628	-0.0132833	-0.0317431	0.840443	7.88511e-07	0.772641	FALSE
B2_nTreg_0h_19_48703160_ENSG00000105552	B2	nTreg_0h	19	48703160	ENSG00000105552	3	0.00844378	0.0263027	0.748193	0.00855501	-0.0258007	-0.0693918	0.485714	0.00154119	0.963136	FALSE
B2_nTreg_16h_19_48703160_ENSG00000105552	B2	nTreg_16h	19	48703160	ENSG00000105552	4	0.0233419	0.0448517	0.602768	0.0232538	0.0227648	0.136452	0.311205	3.11432e-06	0.926437	FALSE
B2_nTreg_40h_19_48703160_ENSG00000105552	B2	nTreg_40h	19	48703160	ENSG00000105552	5	-0.0546708	0.0252355	0.030279	-0.0658609	-0.0714479	-0.0781302	0.515284	0.000439145	0.26744	FALSE
B2_CD4_Memory_uns_0h_19_48703160_ENSG00000105559	B2	CD4_Memory_uns_0h	19	48703160	ENSG00000105559	4	-0.0351486	0.0198187	0.0761448	-0.0195112	-0.0185166	-0.0390588	0.968591	0.00044184	0.440004	FALSE
B2_CD4_Memory_stim_16h_19_48703160_ENSG00000105559	B2	CD4_Memory_stim_16h	19	48703160	ENSG00000105559	5	-0.0412267	0.0362322	0.255184	-0.0368279	-0.0377332	-0.108065	0.255728	7.40421e-06	0.74687	FALSE
B2_CD4_Memory_stim_40h_19_48703160_ENSG00000105559	B2	CD4_Memory_stim_40h	19	48703160	ENSG00000105559	4	-0.0453157	0.0232742	0.0515301	-0.059697	-0.06221	-0.0586491	0.888161	2.31025e-05	0.355023	FALSE
B2_CD4_Memory_stim_5d_19_48703160_ENSG00000105559	B2	CD4_Memory_stim_5d	19	48703160	ENSG00000105559	5	0.0530543	0.0202139	0.0086738	0.0530675	0.0647743	0.0878125	0.417596	7.87794e-05	0.119285	FALSE
B2_CD4_Naive_uns_0h_19_48703160_ENSG00000105559	B2	CD4_Naive_uns_0h	19	48703160	ENSG00000105559	5	0.031077	0.0375024	0.407294	0.0115935	0.0106675	0.0541953	0.791664	3.97849e-05	0.855527	FALSE
B2_CD4_Naive_stim_16h_19_48703160_ENSG00000105559	B2	CD4_Naive_stim_16h	19	48703160	ENSG00000105559	3	-0.00533772	0.0318275	0.866813	5.45195e-05	0.00168912	0.0827505	0.433744	0.000183657	0.987758	FALSE
B2_CD4_Naive_stim_40h_19_48703160_ENSG00000105559	B2	CD4_Naive_stim_40h	19	48703160	ENSG00000105559	4	-0.0326473	0.0441592	0.459719	-0.0160378	-0.0125457	0.0986293	0.14025	0.000741655	0.88228	FALSE
B2_CD4_Naive_stim_5d_19_48703160_ENSG00000105559	B2	CD4_Naive_stim_5d	19	48703160	ENSG00000105559	3	-0.0230731	0.0176357	0.190765	-0.0234467	-0.0235077	-0.0257213	0.962121	2.25291e-06	0.675083	FALSE
B2_TN_0h_19_48703160_ENSG00000105559	B2	TN_0h	19	48703160	ENSG00000105559	4	0.034474	0.0183051	0.0596594	0.0180437	0.0182923	-0.0189341	0.357882	5.82169e-06	0.386309	FALSE
B2_TN_16h_19_48703160_ENSG00000105559	B2	TN_16h	19	48703160	ENSG00000105559	5	-0.0277404	0.0243141	0.253905	-0.00322015	-0.00135815	0.081033	0.114596	2.77488e-05	0.745869	FALSE
B2_TN_40h_19_48703160_ENSG00000105559	B2	TN_40h	19	48703160	ENSG00000105559	5	0.0213619	0.0277058	0.440691	0.0200068	0.0211357	0.0418978	0.782953	2.21317e-06	0.8718	FALSE
B2_TN_5d_19_48703160_ENSG00000105559	B2	TN_5d	19	48703160	ENSG00000105559	5	-0.0257208	0.0508106	0.612709	-0.030603	-0.0198941	0.0187405	0.538586	0.00143569	0.931407	FALSE
B2_TCM_0h_19_48703160_ENSG00000105559	B2	TCM_0h	19	48703160	ENSG00000105559	3	-0.0340852	0.0237018	0.15041	-0.0191324	-0.011156	-0.110243	0.813995	0.000250726	0.614076	FALSE
B2_TCM_16h_19_48703160_ENSG00000105559	B2	TCM_16h	19	48703160	ENSG00000105559	5	-0.0191409	0.027916	0.492927	-0.0231808	-0.0385159	0.036254	0.411227	0.000614846	0.894279	FALSE
B2_TCM_40h_19_48703160_ENSG00000105559	B2	TCM_40h	19	48703160	ENSG00000105559	4	0.0296834	0.0358029	0.407059	0.00550725	0.00620327	-0.0841478	0.244183	0.000748476	0.855527	FALSE
B2_TCM_5d_19_48703160_ENSG00000105559	B2	TCM_5d	19	48703160	ENSG00000105559	4	0.0374805	0.0521523	0.472342	0.0131848	0.0129024	-0.00946907	0.594451	0.00108636	0.886771	FALSE
B2_TEM_0h_19_48703160_ENSG00000105559	B2	TEM_0h	19	48703160	ENSG00000105559	5	0.0188502	0.0325714	0.562769	-0.0229308	-0.0281518	0.024551	0.935164	1.56151e-06	0.917241	FALSE
B2_TEM_16h_19_48703160_ENSG00000105559	B2	TEM_16h	19	48703160	ENSG00000105559	5	-0.026663	0.0360898	0.460031	-0.0471814	-0.0540498	-0.0707849	0.712468	0.00053173	0.88228	FALSE
B2_TEM_40h_19_48703160_ENSG00000105559	B2	TEM_40h	19	48703160	ENSG00000105559	3	0.00902435	0.0472279	0.848462	-0.00492068	-0.00489315	-0.126178	0.26589	1.10074e-05	0.983888	FALSE
B2_TEM_5d_19_48703160_ENSG00000105559	B2	TEM_5d	19	48703160	ENSG00000105559	4	0.0357741	0.0238006	0.13282	0.0234004	0.0126309	0.0528857	0.642763	2.24772e-05	0.580038	FALSE
B2_TEMRA_16h_19_48703160_ENSG00000105559	B2	TEMRA_16h	19	48703160	ENSG00000105559	4	-0.00489952	0.0207442	0.813287	-0.00388435	-0.00434619	0.0238402	0.581142	0.000655018	0.977941	FALSE
B2_TEMRA_40h_19_48703160_ENSG00000105559	B2	TEMRA_40h	19	48703160	ENSG00000105559	4	-0.0409338	0.0222923	0.0663238	-0.0305682	-0.0379095	-0.0652678	0.752386	0.00658947	0.411659	FALSE
B2_TEMRA_5d_19_48703160_ENSG00000105559	B2	TEMRA_5d	19	48703160	ENSG00000105559	5	0.0312825	0.0178367	0.0794602	0.00884745	0.0109418	0.00676648	0.629341	3.44905e-05	0.450045	FALSE
B2_nTreg_16h_19_48703160_ENSG00000105559	B2	nTreg_16h	19	48703160	ENSG00000105559	4	0.00725388	0.0131024	0.579831	0.0078148	0.00797291	-0.0130452	0.855052	2.62435e-07	0.919764	FALSE
B2_nTreg_40h_19_48703160_ENSG00000105559	B2	nTreg_40h	19	48703160	ENSG00000105559	5	-0.0257928	0.0357899	0.47111	-0.00208499	-0.00281202	-0.071852	0.606357	0.00413627	0.886214	FALSE
B2_CD4_Naive_stim_5d_19_48703160_ENSG00000130529	B2	CD4_Naive_stim_5d	19	48703160	ENSG00000130529	3	0.0083651	0.014521	0.564569	0.00661101	0.00629062	0.0195605	0.840992	5.98193e-07	0.918143	FALSE
B2_TN_5d_19_48703160_ENSG00000130529	B2	TN_5d	19	48703160	ENSG00000130529	2	0.0141272	0.0197113	0.473555					1.96808e-06	0.887478	FALSE
B2_CD4_Memory_uns_0h_19_48703160_ENSG00000142227	B2	CD4_Memory_uns_0h	19	48703160	ENSG00000142227	3	0.0155563	0.0467511	0.739325	0.0145276	0.0151667	-0.000583578	0.813854	0.00106916	0.959574	FALSE
B2_CD4_Memory_stim_16h_19_48703160_ENSG00000142227	B2	CD4_Memory_stim_16h	19	48703160	ENSG00000142227	2	-0.0991662	0.073825	0.179187					0.00279503	0.66175	FALSE
B2_CD4_Memory_stim_40h_19_48703160_ENSG00000142227	B2	CD4_Memory_stim_40h	19	48703160	ENSG00000142227	2	0.0294466	0.157638	0.851819					0.00382247	0.985108	FALSE
B2_CD4_Memory_stim_5d_19_48703160_ENSG00000142227	B2	CD4_Memory_stim_5d	19	48703160	ENSG00000142227	3	0.0218425	0.0569746	0.701444	-0.00156992	-0.0220593	-0.112562	0.555394	2.2624e-05	0.94948	FALSE
B2_CD4_Naive_uns_0h_19_48703160_ENSG00000142227	B2	CD4_Naive_uns_0h	19	48703160	ENSG00000142227	2	-0.0154142	0.0307749	0.616463					0.000145507	0.93225	FALSE
B2_CD4_Naive_stim_16h_19_48703160_ENSG00000142227	B2	CD4_Naive_stim_16h	19	48703160	ENSG00000142227	3	-0.0464556	0.0398258	0.243424	-0.0406396	-0.0155762	0.0517464	0.594489	0.00149314	0.734087	FALSE
B2_CD4_Naive_stim_40h_19_48703160_ENSG00000142227	B2	CD4_Naive_stim_40h	19	48703160	ENSG00000142227	3	-0.0175745	0.0499273	0.724837	-0.0147082	-0.0262054	-0.13422	0.770143	0.00164195	0.956491	FALSE
B2_CD4_Naive_stim_5d_19_48703160_ENSG00000142227	B2	CD4_Naive_stim_5d	19	48703160	ENSG00000142227	3	0.000424153	0.0482535	0.992987	0.014753	0.0324713	0.210409	0.376522	0.00219291	0.998756	FALSE
B2_TN_0h_19_48703160_ENSG00000142227	B2	TN_0h	19	48703160	ENSG00000142227	3	0.016523	0.0350057	0.63692	0.00600035	0.00264594	-0.12568	0.33073	6.89006e-05	0.937803	FALSE
B2_TN_16h_19_48703160_ENSG00000142227	B2	TN_16h	19	48703160	ENSG00000142227	3	0.0160428	0.0398265	0.687084	0.0256899	0.0251902	0.133016	0.416376	0.000628999	0.948099	FALSE
B2_TN_40h_19_48703160_ENSG00000142227	B2	TN_40h	19	48703160	ENSG00000142227	3	-0.054125	0.0517955	0.296035	-0.0293285	-0.0282033	-0.0326575	0.885945	0.000404271	0.780993	FALSE
B2_TN_5d_19_48703160_ENSG00000142227	B2	TN_5d	19	48703160	ENSG00000142227	3	-0.0634056	0.0858719	0.460287	-0.0272656	-0.0261783	0.020075	0.713206	0.0139277	0.882362	FALSE
B2_TCM_0h_19_48703160_ENSG00000142227	B2	TCM_0h	19	48703160	ENSG00000142227	3	0.0241043	0.0473383	0.610617	0.0109274	0.0119448	0.0167475	0.95028	0.00154989	0.930588	FALSE
B2_TCM_16h_19_48703160_ENSG00000142227	B2	TCM_16h	19	48703160	ENSG00000142227	3	0.0367305	0.0538238	0.494972	0.0287945	0.0272749	-0.130821	0.650487	0.00259006	0.894279	FALSE
B2_TCM_40h_19_48703160_ENSG00000142227	B2	TCM_40h	19	48703160	ENSG00000142227	4	-0.0891124	0.0390104	0.0223525	-0.0590511	-0.0242045	-0.0718735	0.783953	0.0012538	0.222848	FALSE
B2_TCM_5d_19_48703160_ENSG00000142227	B2	TCM_5d	19	48703160	ENSG00000142227	2	-0.108206	0.110527	0.32758					0.00120766	0.803779	FALSE
B2_TEM_0h_19_48703160_ENSG00000142227	B2	TEM_0h	19	48703160	ENSG00000142227	4	0.00268177	0.0321484	0.933519	0.0359505	0.0315844	0.120478	0.457713	0.00293327	0.993457	FALSE
B2_TEM_16h_19_48703160_ENSG00000142227	B2	TEM_16h	19	48703160	ENSG00000142227	3	-0.0755737	0.156812	0.629849	-0.139664	-0.162589	-0.243105	0.688133	0.000587592	0.935269	FALSE
B2_TEM_40h_19_48703160_ENSG00000142227	B2	TEM_40h	19	48703160	ENSG00000142227	3	-0.0236922	0.032928	0.471824	-0.0226077	-0.0339489	-0.0607221	0.776209	0.00127662	0.886378	FALSE
B2_TEM_5d_19_48703160_ENSG00000142227	B2	TEM_5d	19	48703160	ENSG00000142227	3	0.0024176	0.0253181	0.923926	0.00285869	0.00136428	0.017505	0.804675	5.4934e-06	0.992745	FALSE
B2_TEMRA_0h_19_48703160_ENSG00000142227	B2	TEMRA_0h	19	48703160	ENSG00000142227	3	0.0364585	0.0304582	0.231307	0.0260307	0.0254437	0.188352	0.349415	0.00336718	0.720829	FALSE
B2_TEMRA_16h_19_48703160_ENSG00000142227	B2	TEMRA_16h	19	48703160	ENSG00000142227	3	-0.0085817	0.0246648	0.72789	-0.00229648	-0.000706262	0.055693	0.400784	0.00143579	0.956789	FALSE
B2_TEMRA_40h_19_48703160_ENSG00000142227	B2	TEMRA_40h	19	48703160	ENSG00000142227	3	-0.0634704	0.0563827	0.26029	-0.0591932	-0.0963665	-0.132044	0.514309	8.93493e-05	0.751588	FALSE
B2_TEMRA_5d_19_48703160_ENSG00000142227	B2	TEMRA_5d	19	48703160	ENSG00000142227	3	0.0730492	0.0365397	0.0455895	0.0704034	0.0638204	0.0560562	0.951681	0.010927	0.333673	FALSE
B2_nTreg_0h_19_48703160_ENSG00000142227	B2	nTreg_0h	19	48703160	ENSG00000142227	3	0.0182259	0.0356261	0.60894	0.0153066	0.0164283	0.0145525	0.978981	0.0165197	0.92958	FALSE
B2_nTreg_16h_19_48703160_ENSG00000142227	B2	nTreg_16h	19	48703160	ENSG00000142227	3	0.0549571	0.0463815	0.23606	0.0612873	0.0631647	0.0831163	0.778408	0.0149764	0.725364	FALSE
B2_nTreg_40h_19_48703160_ENSG00000142227	B2	nTreg_40h	19	48703160	ENSG00000142227	2	0.00702522	0.0203956	0.730509					0.00039274	0.957467	FALSE
B2_CD4_Naive_stim_5d_19_48703160_ENSG00000142538	B2	CD4_Naive_stim_5d	19	48703160	ENSG00000142538	1	0.0733946	0.0697557	0.292723					0.106393	0.778145	FALSE
B2_TN_5d_19_48703160_ENSG00000142538	B2	TN_5d	19	48703160	ENSG00000142538	1	-0.0705982	0.0670979	0.292723					0.206843	0.778145	FALSE
B2_CD4_Memory_uns_0h_19_48703160_ENSG00000161558	B2	CD4_Memory_uns_0h	19	48703160	ENSG00000161558	3	-0.00303275	0.0261262	0.907589	-0.0042418	-0.00441188	-0.00737531	0.939327	0.0010131	0.992403	FALSE
B2_CD4_Memory_stim_16h_19_48703160_ENSG00000161558	B2	CD4_Memory_stim_16h	19	48703160	ENSG00000161558	3	0.0103007	0.0304802	0.735402	0.00799033	0.0199719	0.0308567	0.870995	0.0001942	0.958804	FALSE
B2_CD4_Memory_stim_40h_19_48703160_ENSG00000161558	B2	CD4_Memory_stim_40h	19	48703160	ENSG00000161558	3	0.00760172	0.0485318	0.875533	0.0317745	0.032956	0.0469512	0.75243	0.00041325	0.989223	FALSE
B2_CD4_Memory_stim_5d_19_48703160_ENSG00000161558	B2	CD4_Memory_stim_5d	19	48703160	ENSG00000161558	3	-0.039963	0.0356529	0.262335	-0.0234829	0.0041875	0.12954	0.353585	0.0020779	0.753268	FALSE
B2_CD4_Naive_uns_0h_19_48703160_ENSG00000161558	B2	CD4_Naive_uns_0h	19	48703160	ENSG00000161558	3	0.00568396	0.0336712	0.865948	0.00674673	-0.0129805	-0.0304971	0.624009	0.0018653	0.987742	FALSE
B2_CD4_Naive_stim_16h_19_48703160_ENSG00000161558	B2	CD4_Naive_stim_16h	19	48703160	ENSG00000161558	4	0.0291903	0.044609	0.51288	0.0354757	0.0373935	-0.00638484	0.663668	0.0114107	0.901295	FALSE
B2_CD4_Naive_stim_40h_19_48703160_ENSG00000161558	B2	CD4_Naive_stim_40h	19	48703160	ENSG00000161558	2	-0.0106931	0.0193578	0.580678					3.79974e-10	0.919822	FALSE
B2_CD4_Naive_stim_5d_19_48703160_ENSG00000161558	B2	CD4_Naive_stim_5d	19	48703160	ENSG00000161558	4	0.0114471	0.0216764	0.597436	0.015062	0.0157304	0.0409236	0.630171	0.000286101	0.924707	FALSE
B2_TN_0h_19_48703160_ENSG00000161558	B2	TN_0h	19	48703160	ENSG00000161558	3	-0.00166878	0.0276835	0.951932	-0.00753474	-0.0105135	-0.015963	0.774704	9.73639e-05	0.996012	FALSE
B2_TN_16h_19_48703160_ENSG00000161558	B2	TN_16h	19	48703160	ENSG00000161558	3	0.010969	0.0257718	0.670385	0.0142547	0.0345716	0.090684	0.436338	0.0028304	0.945656	FALSE
B2_TN_40h_19_48703160_ENSG00000161558	B2	TN_40h	19	48703160	ENSG00000161558	2	0.0150593	0.0586713	0.797431					5.05253e-16	0.974541	FALSE
B2_TN_5d_19_48703160_ENSG00000161558	B2	TN_5d	19	48703160	ENSG00000161558	3	-0.00488762	0.0362724	0.892811	-0.0113225	-0.0141244	-0.125522	0.357582	0.00597494	0.990701	FALSE
B2_TCM_0h_19_48703160_ENSG00000161558	B2	TCM_0h	19	48703160	ENSG00000161558	3	0.00867842	0.0198551	0.662048	0.0071877	0.00529664	0.058697	0.821678	4.99568e-05	0.944249	FALSE
B2_TCM_16h_19_48703160_ENSG00000161558	B2	TCM_16h	19	48703160	ENSG00000161558	3	0.014433	0.0166033	0.38469	0.0147752	0.0180997	0.0182936	0.91067	6.64808e-07	0.843773	FALSE
B2_TCM_40h_19_48703160_ENSG00000161558	B2	TCM_40h	19	48703160	ENSG00000161558	3	0.0243301	0.025388	0.337896	0.0241314	0.0235684	0.0846332	0.656859	1.22412e-05	0.812203	FALSE
B2_TCM_5d_19_48703160_ENSG00000161558	B2	TCM_5d	19	48703160	ENSG00000161558	3	0.0242148	0.0302168	0.422917	0.0161673	0.0162129	-0.0339672	0.4387	0.0199485	0.862717	FALSE
B2_TEM_0h_19_48703160_ENSG00000161558	B2	TEM_0h	19	48703160	ENSG00000161558	3	0.0764313	0.0332453	0.0215042	0.0812055	0.0880973	0.132408	0.415561	0.00961791	0.217406	FALSE
B2_TEM_16h_19_48703160_ENSG00000161558	B2	TEM_16h	19	48703160	ENSG00000161558	4	-0.0111654	0.0183685	0.543283	-0.0156586	-0.0143022	-0.0557486	0.427494	5.54449e-05	0.912552	FALSE
B2_TEM_40h_19_48703160_ENSG00000161558	B2	TEM_40h	19	48703160	ENSG00000161558	5	0.000145518	0.0262389	0.995575	0.00557526	-0.0128403	0.0452038	0.271742	7.50967e-08	0.99953	FALSE
B2_TEM_5d_19_48703160_ENSG00000161558	B2	TEM_5d	19	48703160	ENSG00000161558	3	0.0409364	0.0300952	0.173757	0.0460479	0.0459717	0.0823849	0.429146	0.000241455	0.653742	FALSE
B2_TEMRA_0h_19_48703160_ENSG00000161558	B2	TEMRA_0h	19	48703160	ENSG00000161558	3	0.0412254	0.024714	0.0952953	0.0464876	0.0486986	0.143392	0.636787	0.000959154	0.493459	FALSE
B2_TEMRA_16h_19_48703160_ENSG00000161558	B2	TEMRA_16h	19	48703160	ENSG00000161558	3	-0.0287208	0.0317252	0.365307	-0.0323359	-0.0323951	-0.0606738	0.604966	0.057437	0.832402	FALSE
B2_TEMRA_40h_19_48703160_ENSG00000161558	B2	TEMRA_40h	19	48703160	ENSG00000161558	4	-0.00437863	0.0238727	0.854472	-0.00701084	-0.0190586	-0.0244062	0.393599	0.000256901	0.985289	FALSE
B2_TEMRA_5d_19_48703160_ENSG00000161558	B2	TEMRA_5d	19	48703160	ENSG00000161558	3	0.00614659	0.0446955	0.890619	-0.00935041	-0.0442253	-0.0293182	0.863059	0.000350697	0.990518	FALSE
B2_nTreg_0h_19_48703160_ENSG00000161558	B2	nTreg_0h	19	48703160	ENSG00000161558	4	-0.0184907	0.0282528	0.512806	-0.00915519	-0.00838005	0.000854391	0.642353	0.00866979	0.901224	FALSE
B2_nTreg_40h_19_48703160_ENSG00000161558	B2	nTreg_40h	19	48703160	ENSG00000161558	3	0.0216901	0.027242	0.425916	0.0249655	0.0248399	0.0452321	0.697663	0.00573635	0.864105	FALSE
B2_CD4_Memory_uns_0h_19_48703160_ENSG00000176909	B2	CD4_Memory_uns_0h	19	48703160	ENSG00000176909	5	-0.0183441	0.02485	0.460397	-0.0299723	-0.028983	-0.0276892	0.835658	0.00405842	0.882362	FALSE
B2_CD4_Memory_stim_16h_19_48703160_ENSG00000176909	B2	CD4_Memory_stim_16h	19	48703160	ENSG00000176909	3	0.0152579	0.0704414	0.828517	-0.0520178	-0.0586771	0.878904	0.1695	0.00595029	0.979929	FALSE
B2_CD4_Memory_stim_40h_19_48703160_ENSG00000176909	B2	CD4_Memory_stim_40h	19	48703160	ENSG00000176909	4	-0.0124333	0.0291873	0.67012	-0.0176867	-0.053486	0.0439465	0.485644	0.000167593	0.945656	FALSE
B2_CD4_Memory_stim_5d_19_48703160_ENSG00000176909	B2	CD4_Memory_stim_5d	19	48703160	ENSG00000176909	4	0.00174051	0.0422549	0.967144	0.010757	0.0104308	0.112096	0.0908647	0.00210962	0.996845	FALSE
B2_CD4_Naive_uns_0h_19_48703160_ENSG00000176909	B2	CD4_Naive_uns_0h	19	48703160	ENSG00000176909	3	-0.0107779	0.0576066	0.851586	0.0115868	0.0170875	-0.0274754	0.929358	0.000414893	0.984993	FALSE
B2_CD4_Naive_stim_16h_19_48703160_ENSG00000176909	B2	CD4_Naive_stim_16h	19	48703160	ENSG00000176909	5	0.00164419	0.0252851	0.948153	-0.0028556	-0.0216147	-0.0424595	0.512354	0.000511219	0.995572	FALSE
B2_CD4_Naive_stim_40h_19_48703160_ENSG00000176909	B2	CD4_Naive_stim_40h	19	48703160	ENSG00000176909	3	-0.0427872	0.0542786	0.430527	0.00232844	0.0122522	0.0106043	0.828443	0.00783907	0.866593	FALSE
B2_CD4_Naive_stim_5d_19_48703160_ENSG00000176909	B2	CD4_Naive_stim_5d	19	48703160	ENSG00000176909	3	0.00911963	0.0234353	0.697172	0.0137225	0.0139859	0.0459347	0.668369	0.00177518	0.948755	FALSE
B2_TN_0h_19_48703160_ENSG00000176909	B2	TN_0h	19	48703160	ENSG00000176909	4	-0.014822	0.0354488	0.675855	-0.00430961	-0.00456144	0.0332528	0.712289	8.26844e-06	0.946985	FALSE
B2_TN_16h_19_48703160_ENSG00000176909	B2	TN_16h	19	48703160	ENSG00000176909	5	-0.0716349	0.028889	0.0131508	-0.0305442	-0.0890715	-0.267548	0.0937674	0.000372176	0.158545	FALSE
B2_TN_40h_19_48703160_ENSG00000176909	B2	TN_40h	19	48703160	ENSG00000176909	4	-0.0305745	0.0371945	0.411067	-0.0231232	-0.0175688	-0.0612306	0.700502	0.000278995	0.857923	FALSE
B2_TN_5d_19_48703160_ENSG00000176909	B2	TN_5d	19	48703160	ENSG00000176909	3	-0.0662233	0.0220598	0.00268228	-0.0445734	-0.080014	-0.149096	0.447163	0.0006722	0.0509944	FALSE
B2_TCM_0h_19_48703160_ENSG00000176909	B2	TCM_0h	19	48703160	ENSG00000176909	5	0.00965712	0.0220932	0.662033	-0.000464883	-0.0213612	-0.032621	0.186332	0.00022018	0.944249	FALSE
B2_TCM_16h_19_48703160_ENSG00000176909	B2	TCM_16h	19	48703160	ENSG00000176909	5	0.0150916	0.0426111	0.723212	0.0260779	0.0272086	0.248924	0.0326032	3.38539e-05	0.95616	FALSE
B2_TCM_40h_19_48703160_ENSG00000176909	B2	TCM_40h	19	48703160	ENSG00000176909	5	-0.0608772	0.0196716	0.00197031	-0.0571527	-0.0609646	-0.102009	0.355989	5.01085e-05	0.0399079	TRUE
B2_TCM_5d_19_48703160_ENSG00000176909	B2	TCM_5d	19	48703160	ENSG00000176909	5	-0.00545876	0.0539935	0.919471	0.062858	0.0414964	0.238105	0.0765625	0.000191366	0.992446	FALSE
B2_TEM_0h_19_48703160_ENSG00000176909	B2	TEM_0h	19	48703160	ENSG00000176909	3	-0.0398995	0.019866	0.0445974	-0.0369157	-0.0370702	-0.0179107	0.717078	0.000407434	0.328865	FALSE
B2_TEM_16h_19_48703160_ENSG00000176909	B2	TEM_16h	19	48703160	ENSG00000176909	5	0.0703244	0.0383916	0.0669861	0.0264966	0.0281443	-0.0795653	0.15195	0.00229398	0.413537	FALSE
B2_TEM_40h_19_48703160_ENSG00000176909	B2	TEM_40h	19	48703160	ENSG00000176909	4	0.0451744	0.0207492	0.0294679	0.0385413	0.0350852	0.0640471	0.593545	0.00068858	0.263599	FALSE
B2_TEM_5d_19_48703160_ENSG00000176909	B2	TEM_5d	19	48703160	ENSG00000176909	4	0.0175175	0.0226063	0.438402	0.0168407	0.0159228	0.015186	0.962723	0.00010398	0.870123	FALSE
B2_TEMRA_0h_19_48703160_ENSG00000176909	B2	TEMRA_0h	19	48703160	ENSG00000176909	4	-0.00114511	0.0532252	0.982835	-0.00178141	-0.00317338	-0.189703	0.150786	0.00381344	0.998273	FALSE
B2_TEMRA_16h_19_48703160_ENSG00000176909	B2	TEMRA_16h	19	48703160	ENSG00000176909	5	-0.0966756	0.0376325	0.010201	-0.061911	-0.0636055	-0.0346446	0.605793	0.0018814	0.133574	FALSE
B2_TEMRA_40h_19_48703160_ENSG00000176909	B2	TEMRA_40h	19	48703160	ENSG00000176909	4	0.00717922	0.0468801	0.878288	-0.0261192	-0.0273242	-0.10387	0.199733	0.0108322	0.989223	FALSE
B2_TEMRA_5d_19_48703160_ENSG00000176909	B2	TEMRA_5d	19	48703160	ENSG00000176909	3	0.00129067	0.0291002	0.964623	0.00933969	0.00994487	0.104507	0.292724	0.00184773	0.996434	FALSE
B2_nTreg_0h_19_48703160_ENSG00000176909	B2	nTreg_0h	19	48703160	ENSG00000176909	4	-0.00621935	0.0295992	0.833575	0.00118478	0.00200779	0.0256909	0.71725	2.29325e-05	0.981209	FALSE
B2_nTreg_40h_19_48703160_ENSG00000176909	B2	nTreg_40h	19	48703160	ENSG00000176909	5	-0.0563904	0.024071	0.0191464	-0.025858	0.00135101	-0.0783474	0.750874	0.00068096	0.201819	FALSE
B2_CD4_Memory_uns_0h_19_48703160_ENSG00000178150	B2	CD4_Memory_uns_0h	19	48703160	ENSG00000178150	2	0.0380606	0.0673687	0.572101					0.0359095	0.919397	FALSE
B2_CD4_Naive_uns_0h_19_48703160_ENSG00000178150	B2	CD4_Naive_uns_0h	19	48703160	ENSG00000178150	3	0.0327234	0.0494109	0.507797	0.0347481	-0.0464875	0.0160953	0.903893	0.0139619	0.898712	FALSE
B2_TN_0h_19_48703160_ENSG00000178150	B2	TN_0h	19	48703160	ENSG00000178150	3	0.0534421	0.0387498	0.167846	0.0614498	0.075654	0.0754835	0.80604	0.0152154	0.644312	FALSE
B2_TCM_0h_19_48703160_ENSG00000178150	B2	TCM_0h	19	48703160	ENSG00000178150	3	-0.0378687	0.0337038	0.261194	-0.0350894	-0.0381942	-0.231629	0.329383	0.00465043	0.752295	FALSE
B2_TEM_0h_19_48703160_ENSG00000178150	B2	TEM_0h	19	48703160	ENSG00000178150	2	-0.020766	0.0404985	0.60812					0.00108218	0.929134	FALSE
B2_TEMRA_0h_19_48703160_ENSG00000178150	B2	TEMRA_0h	19	48703160	ENSG00000178150	2	-0.00943655	0.0576012	0.869868					0.00248441	0.988464	FALSE
B2_CD4_Naive_stim_16h_19_48703160_ENSG00000182324	B2	CD4_Naive_stim_16h	19	48703160	ENSG00000182324	4	0.0051689	0.0161573	0.749036	0.00959643	0.0106713	0.0118552	0.747468	0.000215526	0.963223	FALSE
B2_TCM_0h_19_48703160_ENSG00000182324	B2	TCM_0h	19	48703160	ENSG00000182324	4	0.058687	0.0155354	0.000158334	0.0556419	0.0650347	0.0925975	0.515044	5.89585e-05	0.00522397	TRUE
B2_TEM_0h_19_48703160_ENSG00000182324	B2	TEM_0h	19	48703160	ENSG00000182324	4	-0.0141783	0.0295647	0.631535	0.00225724	0.0134265	0.0278529	0.489541	4.7376e-05	0.935713	FALSE
B2_TEM_16h_19_48703160_ENSG00000182324	B2	TEM_16h	19	48703160	ENSG00000182324	3	-0.00107091	0.0236239	0.963843	-0.000440463	-0.000617344	0.00981812	0.718188	0.000210778	0.996434	FALSE
B2_nTreg_16h_19_48703160_ENSG00000182324	B2	nTreg_16h	19	48703160	ENSG00000182324	3	0.0358764	0.0230895	0.120232	0.0348804	0.0344463	0.0389657	0.978435	0.000429839	0.552215	FALSE
B2_CD4_Memory_uns_0h_19_48703160_ENSG00000183207	B2	CD4_Memory_uns_0h	19	48703160	ENSG00000183207	3	0.024151	0.046832	0.606067	-0.00548668	-0.00636709	-0.263579	0.573885	0.00200023	0.928267	FALSE
B2_CD4_Memory_stim_16h_19_48703160_ENSG00000183207	B2	CD4_Memory_stim_16h	19	48703160	ENSG00000183207	5	-0.0331537	0.223717	0.882189	-0.0480988	-0.0308062	-0.669856	0.358659	0.00168042	0.989363	FALSE
B2_CD4_Memory_stim_40h_19_48703160_ENSG00000183207	B2	CD4_Memory_stim_40h	19	48703160	ENSG00000183207	5	0.0568187	0.174532	0.744766	-0.090414	-0.22406	0.608177	0.293357	3.01526e-05	0.96218	FALSE
B2_CD4_Memory_stim_5d_19_48703160_ENSG00000183207	B2	CD4_Memory_stim_5d	19	48703160	ENSG00000183207	3	-0.107302	0.0871119	0.218036	-0.0902753	-0.0868454	-0.264391	0.70226	3.05742e-05	0.70584	FALSE
B2_CD4_Naive_uns_0h_19_48703160_ENSG00000183207	B2	CD4_Naive_uns_0h	19	48703160	ENSG00000183207	4	-0.0138458	0.0240186	0.564305	-0.0244267	-0.0250048	-0.0146303	0.98559	0.000705288	0.91809	FALSE
B2_CD4_Naive_stim_16h_19_48703160_ENSG00000183207	B2	CD4_Naive_stim_16h	19	48703160	ENSG00000183207	3	-0.0701003	0.105202	0.505195	-0.0392172	-0.0416576	0.0745401	0.816942	2.68028e-05	0.897945	FALSE
B2_CD4_Naive_stim_40h_19_48703160_ENSG00000183207	B2	CD4_Naive_stim_40h	19	48703160	ENSG00000183207	4	0.0570285	0.0654555	0.383614	0.0412243	0.0611501	-0.0124229	0.684986	0.000162106	0.842708	FALSE
B2_CD4_Naive_stim_5d_19_48703160_ENSG00000183207	B2	CD4_Naive_stim_5d	19	48703160	ENSG00000183207	5	-0.0706556	0.0871164	0.417338	-0.0473774	-0.174588	-0.207498	0.324877	3.04121e-05	0.859739	FALSE
B2_TN_0h_19_48703160_ENSG00000183207	B2	TN_0h	19	48703160	ENSG00000183207	5	0.0254765	0.0176529	0.148967	0.0258073	0.0310424	0.0670715	0.422483	1.03961e-06	0.610683	FALSE
B2_TN_16h_19_48703160_ENSG00000183207	B2	TN_16h	19	48703160	ENSG00000183207	3	0.0189179	0.036223	0.601488	0.034096	0.0343449	0.0903118	0.350577	0.000257408	0.925632	FALSE
B2_TN_40h_19_48703160_ENSG00000183207	B2	TN_40h	19	48703160	ENSG00000183207	4	0.000629731	0.0631028	0.992038	0.0374774	0.0420941	0.267397	0.361874	0.000473616	0.998586	FALSE
B2_TN_5d_19_48703160_ENSG00000183207	B2	TN_5d	19	48703160	ENSG00000183207	3	-0.0570691	0.0374658	0.127701	-0.0565617	-0.0844516	-0.129724	0.614122	0.00061461	0.569085	FALSE
B2_TCM_0h_19_48703160_ENSG00000183207	B2	TCM_0h	19	48703160	ENSG00000183207	3	0.00065102	0.0200031	0.974037	0.00327676	0.00512211	0.020395	0.853696	0.000210813	0.998273	FALSE
B2_TCM_16h_19_48703160_ENSG00000183207	B2	TCM_16h	19	48703160	ENSG00000183207	4	0.0835312	0.0283491	0.00321368	0.077501	0.0771652	0.0314083	0.331005	3.58662e-05	0.0583458	FALSE
B2_TCM_40h_19_48703160_ENSG00000183207	B2	TCM_40h	19	48703160	ENSG00000183207	4	0.0197525	0.0311099	0.525477	0.0236119	0.0272029	0.0280499	0.894436	9.11881e-08	0.905935	FALSE
B2_TCM_5d_19_48703160_ENSG00000183207	B2	TCM_5d	19	48703160	ENSG00000183207	4	-0.131076	0.0714069	0.0664138	-0.13565	-0.136676	-0.0925596	0.762896	6.83222e-05	0.411659	FALSE
B2_TEM_0h_19_48703160_ENSG00000183207	B2	TEM_0h	19	48703160	ENSG00000183207	3	0.0446756	0.0171641	0.00924542	0.0405841	0.0400253	0.0236131	0.70891	0.000122922	0.12487	FALSE
B2_TEM_16h_19_48703160_ENSG00000183207	B2	TEM_16h	19	48703160	ENSG00000183207	5	0.0750443	0.0702445	0.285372	-0.0303926	-0.0476012	0.0874095	0.97917	0.00534839	0.771986	FALSE
B2_TEM_40h_19_48703160_ENSG00000183207	B2	TEM_40h	19	48703160	ENSG00000183207	5	0.0388128	0.0411365	0.345419	0.0257716	0.0430678	0.0677076	0.683856	2.30795e-06	0.817778	FALSE
B2_TEM_5d_19_48703160_ENSG00000183207	B2	TEM_5d	19	48703160	ENSG00000183207	3	-0.0899719	0.0908967	0.322259	-0.0506269	-0.0457218	0.0770396	0.851891	0.000225004	0.799535	FALSE
B2_TEMRA_0h_19_48703160_ENSG00000183207	B2	TEMRA_0h	19	48703160	ENSG00000183207	4	-0.0218983	0.0196734	0.265669	-0.0143364	-0.0142971	-0.00428212	0.643744	8.67569e-05	0.7561	FALSE
B2_TEMRA_16h_19_48703160_ENSG00000183207	B2	TEMRA_16h	19	48703160	ENSG00000183207	4	-0.0260744	0.019545	0.182181	-0.0294667	-0.0297394	-0.0754502	0.453081	1.75234e-06	0.666117	FALSE
B2_TEMRA_40h_19_48703160_ENSG00000183207	B2	TEMRA_40h	19	48703160	ENSG00000183207	5	0.0942672	0.0371697	0.0112086	0.0880406	0.0918031	0.0782696	0.774258	0.00616596	0.14347	FALSE
B2_TEMRA_5d_19_48703160_ENSG00000183207	B2	TEMRA_5d	19	48703160	ENSG00000183207	4	-0.0534175	0.0369169	0.147906	-0.0197623	-0.01881	-0.118322	0.610517	6.78307e-05	0.608624	FALSE
B2_nTreg_0h_19_48703160_ENSG00000183207	B2	nTreg_0h	19	48703160	ENSG00000183207	5	0.0389374	0.0160745	0.0154219	0.0394222	0.0393916	0.036994	0.957844	1.10002e-05	0.176054	FALSE
B2_nTreg_16h_19_48703160_ENSG00000183207	B2	nTreg_16h	19	48703160	ENSG00000183207	4	0.0732968	0.0414012	0.0766606	0.078766	0.0787508	0.0987517	0.715158	6.00441e-05	0.441866	FALSE
B2_nTreg_40h_19_48703160_ENSG00000183207	B2	nTreg_40h	19	48703160	ENSG00000183207	3	0.0263178	0.0269861	0.329445	0.0169909	-0.00114214	-0.0952215	0.439784	0.000307457	0.804905	FALSE
B2_CD4_Memory_uns_0h_19_48703160_ENSG00000185453	B2	CD4_Memory_uns_0h	19	48703160	ENSG00000185453	2	-0.0866466	0.0918088	0.345286					0.0523015	0.817752	FALSE
B2_CD4_Memory_stim_16h_19_48703160_ENSG00000185453	B2	CD4_Memory_stim_16h	19	48703160	ENSG00000185453	3	0.0303948	0.0348343	0.382905	0.0333275	0.0342978	0.0566023	0.837427	0.00453295	0.842561	FALSE
B2_CD4_Memory_stim_40h_19_48703160_ENSG00000185453	B2	CD4_Memory_stim_40h	19	48703160	ENSG00000185453	2	0.0196171	0.0251588	0.435549					6.49294e-05	0.868809	FALSE
B2_CD4_Memory_stim_5d_19_48703160_ENSG00000185453	B2	CD4_Memory_stim_5d	19	48703160	ENSG00000185453	2	-0.0144397	0.025119	0.565392					0.000270066	0.918485	FALSE
B2_CD4_Naive_uns_0h_19_48703160_ENSG00000185453	B2	CD4_Naive_uns_0h	19	48703160	ENSG00000185453	2	0.0519566	0.088518	0.55723					0.0390954	0.916315	FALSE
B2_CD4_Naive_stim_16h_19_48703160_ENSG00000185453	B2	CD4_Naive_stim_16h	19	48703160	ENSG00000185453	3	-0.0468446	0.0458979	0.307432	-0.0464187	-0.0468609	-0.0555651	0.890843	0.0369119	0.787903	FALSE
B2_CD4_Naive_stim_40h_19_48703160_ENSG00000185453	B2	CD4_Naive_stim_40h	19	48703160	ENSG00000185453	2	-0.00641441	0.0393359	0.870465					0.0294422	0.98863	FALSE
B2_CD4_Naive_stim_5d_19_48703160_ENSG00000185453	B2	CD4_Naive_stim_5d	19	48703160	ENSG00000185453	2	0.0841322	0.0311532	0.00692148					0.0105494	0.101635	FALSE
B2_TN_0h_19_48703160_ENSG00000185453	B2	TN_0h	19	48703160	ENSG00000185453	3	0.078766	0.0375004	0.0356936	0.0776408	0.0784983	0.12412	0.496656	0.0364585	0.292597	FALSE
B2_TN_16h_19_48703160_ENSG00000185453	B2	TN_16h	19	48703160	ENSG00000185453	3	0.00438288	0.0283038	0.876939	0.00234411	0.000871099	-0.0242053	0.593529	0.00307079	0.989223	FALSE
B2_TN_40h_19_48703160_ENSG00000185453	B2	TN_40h	19	48703160	ENSG00000185453	3	-0.00480074	0.0254151	0.850177	-0.00485856	-0.00495873	-0.00695552	0.98962	0.000331998	0.984489	FALSE
B2_TN_5d_19_48703160_ENSG00000185453	B2	TN_5d	19	48703160	ENSG00000185453	3	-0.0168582	0.0397667	0.671619	-0.0104286	-0.00636937	0.0385251	0.584874	0.0072489	0.94619	FALSE
B2_TCM_0h_19_48703160_ENSG00000185453	B2	TCM_0h	19	48703160	ENSG00000185453	2	-0.0184323	0.0366019	0.614551					0.0279526	0.931896	FALSE
B2_TCM_16h_19_48703160_ENSG00000185453	B2	TCM_16h	19	48703160	ENSG00000185453	2	0.0286481	0.0767398	0.708914					0.00100952	0.951792	FALSE
B2_TCM_40h_19_48703160_ENSG00000185453	B2	TCM_40h	19	48703160	ENSG00000185453	3	0.0412638	0.0902604	0.647553	-0.00687533	-0.00894387	-0.0780889	0.550929	0.0235307	0.940845	FALSE
B2_TCM_5d_19_48703160_ENSG00000185453	B2	TCM_5d	19	48703160	ENSG00000185453	3	-0.00507245	0.0245948	0.836603	-0.0236551	-0.0266452	-0.00739412	0.958176	0.00133817	0.981406	FALSE
B2_TEM_0h_19_48703160_ENSG00000185453	B2	TEM_0h	19	48703160	ENSG00000185453	2	0.00937505	0.057114	0.869616					0.00661612	0.988368	FALSE
B2_TEM_16h_19_48703160_ENSG00000185453	B2	TEM_16h	19	48703160	ENSG00000185453	2	-0.0422074	0.105404	0.688837					0.0831607	0.948099	FALSE
B2_TEM_40h_19_48703160_ENSG00000185453	B2	TEM_40h	19	48703160	ENSG00000185453	4	-0.0124284	0.0319478	0.697259	-0.0191893	-0.0262349	-0.055006	0.382156	0.000950637	0.94879	FALSE
B2_TEM_5d_19_48703160_ENSG00000185453	B2	TEM_5d	19	48703160	ENSG00000185453	2	-0.0822629	0.0308946	0.00775185					0.000558515	0.110318	FALSE
B2_TEMRA_0h_19_48703160_ENSG00000185453	B2	TEMRA_0h	19	48703160	ENSG00000185453	2	0.0522322	0.0243257	0.0317776					0.00149852	0.275328	FALSE
B2_TEMRA_16h_19_48703160_ENSG00000185453	B2	TEMRA_16h	19	48703160	ENSG00000185453	2	0.0152541	0.0332026	0.645928					0.00436924	0.940114	FALSE
B2_TEMRA_40h_19_48703160_ENSG00000185453	B2	TEMRA_40h	19	48703160	ENSG00000185453	2	0.0135386	0.0214441	0.527817					0.0143962	0.906444	FALSE
B2_TEMRA_5d_19_48703160_ENSG00000185453	B2	TEMRA_5d	19	48703160	ENSG00000185453	2	-0.00786916	0.0212004	0.710503					0.00170096	0.952152	FALSE
B2_nTreg_0h_19_48703160_ENSG00000185453	B2	nTreg_0h	19	48703160	ENSG00000185453	3	0.053737	0.0222085	0.0155349	0.0542411	0.0545945	0.0571149	0.882728	0.0026849	0.177001	FALSE
B2_nTreg_16h_19_48703160_ENSG00000185453	B2	nTreg_16h	19	48703160	ENSG00000185453	2	0.00645875	0.0204626	0.752278					0.000639123	0.963511	FALSE
B2_nTreg_40h_19_48703160_ENSG00000185453	B2	nTreg_40h	19	48703160	ENSG00000185453	2	-0.0129316	0.0226117	0.567391					0.00011243	0.918658	FALSE
B2_CD4_Memory_uns_0h_19_48703160_ENSG00000221916	B2	CD4_Memory_uns_0h	19	48703160	ENSG00000221916	3	-0.0228643	0.0269724	0.396609	-0.035987	-0.038833	-0.178977	0.65484	0.00384374	0.848703	FALSE
B2_CD4_Memory_stim_16h_19_48703160_ENSG00000221916	B2	CD4_Memory_stim_16h	19	48703160	ENSG00000221916	3	-0.0288675	0.0309003	0.350194	-0.0261389	-0.0258084	-0.0039816	0.739147	0.0104154	0.822589	FALSE
B2_CD4_Memory_stim_40h_19_48703160_ENSG00000221916	B2	CD4_Memory_stim_40h	19	48703160	ENSG00000221916	4	-0.00969969	0.0369428	0.79289	-0.0161251	-0.021846	-0.0665397	0.424892	0.00606436	0.973694	FALSE
B2_CD4_Memory_stim_5d_19_48703160_ENSG00000221916	B2	CD4_Memory_stim_5d	19	48703160	ENSG00000221916	4	0.00951111	0.0180863	0.598975	0.00559101	0.00559386	-0.010878	0.379668	0.000163126	0.924707	FALSE
B2_CD4_Naive_uns_0h_19_48703160_ENSG00000221916	B2	CD4_Naive_uns_0h	19	48703160	ENSG00000221916	4	-0.0429725	0.0197581	0.0296349	-0.039852	-0.0351508	-0.0213975	0.60134	3.77988e-05	0.264378	FALSE
B2_CD4_Naive_stim_16h_19_48703160_ENSG00000221916	B2	CD4_Naive_stim_16h	19	48703160	ENSG00000221916	4	-0.0476248	0.0414936	0.251066	-0.026146	-0.0264137	0.0213983	0.50287	0.00144672	0.741969	FALSE
B2_CD4_Naive_stim_40h_19_48703160_ENSG00000221916	B2	CD4_Naive_stim_40h	19	48703160	ENSG00000221916	4	-0.0019589	0.0243126	0.935783	-0.00452051	-0.00341688	0.0236908	0.573598	0.000279897	0.993546	FALSE
B2_CD4_Naive_stim_5d_19_48703160_ENSG00000221916	B2	CD4_Naive_stim_5d	19	48703160	ENSG00000221916	4	0.0165243	0.0253001	0.513672	0.0129387	0.00120903	-0.015979	0.358983	0.00216673	0.901378	FALSE
B2_TN_0h_19_48703160_ENSG00000221916	B2	TN_0h	19	48703160	ENSG00000221916	4	-0.0153981	0.0262908	0.558088	-0.00935965	9.07181e-05	-0.0307472	0.743393	0.000123626	0.916669	FALSE
B2_TN_16h_19_48703160_ENSG00000221916	B2	TN_16h	19	48703160	ENSG00000221916	4	0.0146101	0.0438531	0.739014	0.0200877	0.0188966	0.131427	0.210844	0.00484251	0.959438	FALSE
B2_TN_40h_19_48703160_ENSG00000221916	B2	TN_40h	19	48703160	ENSG00000221916	3	-0.00552522	0.0265248	0.834992	-0.00359298	0.000935134	-0.0112529	0.946281	0.000319562	0.981209	FALSE
B2_TN_5d_19_48703160_ENSG00000221916	B2	TN_5d	19	48703160	ENSG00000221916	2	0.0337463	0.0272488	0.215547					0.00256141	0.702032	FALSE
B2_TCM_0h_19_48703160_ENSG00000221916	B2	TCM_0h	19	48703160	ENSG00000221916	4	-0.021612	0.0323587	0.504206	-0.00341086	-0.0446353	-0.163784	0.428484	0.0158634	0.89747	FALSE
B2_TCM_16h_19_48703160_ENSG00000221916	B2	TCM_16h	19	48703160	ENSG00000221916	3	-0.0408877	0.055897	0.464485	-0.00589777	0.00137598	0.320845	0.198509	0.000295213	0.88346	FALSE
B2_TCM_40h_19_48703160_ENSG00000221916	B2	TCM_40h	19	48703160	ENSG00000221916	3	0.033136	0.0402979	0.41092	0.036666	0.03792	0.0903486	0.610637	0.00862221	0.857923	FALSE
B2_TCM_5d_19_48703160_ENSG00000221916	B2	TCM_5d	19	48703160	ENSG00000221916	3	-0.0421711	0.037119	0.255912	-0.00803742	-0.00262266	0.25677	0.372468	0.000850374	0.747046	FALSE
B2_TEM_0h_19_48703160_ENSG00000221916	B2	TEM_0h	19	48703160	ENSG00000221916	4	-0.0624557	0.0260506	0.0165084	-0.0526987	-0.0511839	-0.129366	0.291699	0.0029871	0.184591	FALSE
B2_TEM_16h_19_48703160_ENSG00000221916	B2	TEM_16h	19	48703160	ENSG00000221916	4	0.0303077	0.0426969	0.477807	-0.00620485	-0.00646297	0.440644	0.219364	0.000196377	0.88967	FALSE
B2_TEM_40h_19_48703160_ENSG00000221916	B2	TEM_40h	19	48703160	ENSG00000221916	3	0.0464549	0.067299	0.490021	-0.00175097	-0.0377344	0.0230149	0.940916	0.00395189	0.893513	FALSE
B2_TEM_5d_19_48703160_ENSG00000221916	B2	TEM_5d	19	48703160	ENSG00000221916	2	0.0177683	0.0273726	0.516255					0.00481496	0.902671	FALSE
B2_TEMRA_0h_19_48703160_ENSG00000221916	B2	TEMRA_0h	19	48703160	ENSG00000221916	4	-0.00237091	0.0536169	0.964729	0.0297444	0.0294415	0.0851348	0.366205	0.00620205	0.996434	FALSE
B2_TEMRA_16h_19_48703160_ENSG00000221916	B2	TEMRA_16h	19	48703160	ENSG00000221916	3	-0.00384628	0.0206372	0.85215	0.00584997	0.00875707	0.0163982	0.840954	0.000502535	0.985181	FALSE
B2_TEMRA_40h_19_48703160_ENSG00000221916	B2	TEMRA_40h	19	48703160	ENSG00000221916	2	0.0343268	0.0175425	0.0503736					0.000451791	0.350555	FALSE
B2_TEMRA_5d_19_48703160_ENSG00000221916	B2	TEMRA_5d	19	48703160	ENSG00000221916	3	0.0225091	0.0335715	0.502549	0.0120428	0.0100552	0.0598043	0.847776	0.0184982	0.897018	FALSE
B2_nTreg_0h_19_48703160_ENSG00000221916	B2	nTreg_0h	19	48703160	ENSG00000221916	4	-0.0476966	0.0414595	0.249963	-0.000306788	0.00523145	-0.0542541	0.941739	0.00556147	0.740316	FALSE
B2_CD4_Memory_uns_0h_19_48703160_ENSG00000268001	B2	CD4_Memory_uns_0h	19	48703160	ENSG00000268001	2	-0.00213892	0.00844248	0.799996					4.79231e-31	0.974955	FALSE
B2_CD4_Memory_stim_16h_19_48703160_ENSG00000268001	B2	CD4_Memory_stim_16h	19	48703160	ENSG00000268001	2	-0.00207759	0.00858314	0.808738					4.7393e-24	0.976899	FALSE
B2_CD4_Memory_stim_40h_19_48703160_ENSG00000268001	B2	CD4_Memory_stim_40h	19	48703160	ENSG00000268001	2	0.0180973	0.0132084	0.170646					6.49576e-13	0.648153	FALSE
B2_CD4_Memory_stim_5d_19_48703160_ENSG00000268001	B2	CD4_Memory_stim_5d	19	48703160	ENSG00000268001	3	-0.000555931	0.0214582	0.979331	-6.35834e-05	-0.00200903	0.0642685	0.442825	6.75637e-12	0.998273	FALSE
B2_CD4_Naive_uns_0h_19_48703160_ENSG00000268001	B2	CD4_Naive_uns_0h	19	48703160	ENSG00000268001	2	-0.0025569	0.00970105	0.792111					5.79176e-24	0.973472	FALSE
B2_CD4_Naive_stim_16h_19_48703160_ENSG00000268001	B2	CD4_Naive_stim_16h	19	48703160	ENSG00000268001	2	-0.00281897	0.010759	0.793314					2.40677e-26	0.973694	FALSE
B2_CD4_Naive_stim_40h_19_48703160_ENSG00000268001	B2	CD4_Naive_stim_40h	19	48703160	ENSG00000268001	2	-0.00851002	0.0358591	0.81241					1.58161e-08	0.977879	FALSE
B2_CD4_Naive_stim_5d_19_48703160_ENSG00000268001	B2	CD4_Naive_stim_5d	19	48703160	ENSG00000268001	2	0.0218577	0.0160932	0.174403					2.64999e-10	0.655088	FALSE
B2_TN_0h_19_48703160_ENSG00000268001	B2	TN_0h	19	48703160	ENSG00000268001	2	-0.00230373	0.00878819	0.793214					5.12888e-28	0.973694	FALSE
B2_TN_16h_19_48703160_ENSG00000268001	B2	TN_16h	19	48703160	ENSG00000268001	2	-0.00266815	0.00953418	0.779592					5.2664e-26	0.970382	FALSE
B2_TN_40h_19_48703160_ENSG00000268001	B2	TN_40h	19	48703160	ENSG00000268001	2	-0.00235966	0.0100332	0.814065					1.17141e-14	0.977941	FALSE
B2_TN_5d_19_48703160_ENSG00000268001	B2	TN_5d	19	48703160	ENSG00000268001	2	-0.015203	0.0239756	0.526013					3.49511e-06	0.905935	FALSE
B2_TCM_0h_19_48703160_ENSG00000268001	B2	TCM_0h	19	48703160	ENSG00000268001	2	-0.0022737	0.00903464	0.8013					3.76981e-22	0.975214	FALSE
B2_TCM_16h_19_48703160_ENSG00000268001	B2	TCM_16h	19	48703160	ENSG00000268001	2	-0.00314752	0.0122536	0.797282					5.89687e-20	0.974541	FALSE
B2_TCM_40h_19_48703160_ENSG00000268001	B2	TCM_40h	19	48703160	ENSG00000268001	2	0.016864	0.0133997	0.208196					3.97795e-15	0.692476	FALSE
B2_TCM_5d_19_48703160_ENSG00000268001	B2	TCM_5d	19	48703160	ENSG00000268001	2	0.0194602	0.0143092	0.173835					5.86039e-09	0.653742	FALSE
B2_TEM_0h_19_48703160_ENSG00000268001	B2	TEM_0h	19	48703160	ENSG00000268001	2	-0.0023887	0.01017	0.814304					4.70929e-16	0.977941	FALSE
B2_TEM_16h_19_48703160_ENSG00000268001	B2	TEM_16h	19	48703160	ENSG00000268001	2	-0.00117736	0.0223852	0.958054					3.42911e-06	0.996309	FALSE
B2_TEM_40h_19_48703160_ENSG00000268001	B2	TEM_40h	19	48703160	ENSG00000268001	2	0.0233027	0.0171994	0.175463					2.66201e-11	0.656899	FALSE
B2_TEM_5d_19_48703160_ENSG00000268001	B2	TEM_5d	19	48703160	ENSG00000268001	2	0.0182724	0.0135303	0.176864					1.73543e-12	0.658536	FALSE
B2_TEMRA_0h_19_48703160_ENSG00000268001	B2	TEMRA_0h	19	48703160	ENSG00000268001	2	0.00591571	0.020134	0.768898					4.07242e-05	0.968797	FALSE
B2_TEMRA_16h_19_48703160_ENSG00000268001	B2	TEMRA_16h	19	48703160	ENSG00000268001	3	-0.0190813	0.0158146	0.227601	-0.0210463	-0.0223885	-0.0592182	0.395247	1.24282e-06	0.716249	FALSE
B2_TEMRA_40h_19_48703160_ENSG00000268001	B2	TEMRA_40h	19	48703160	ENSG00000268001	2	-0.0119391	0.0221363	0.589647					8.96821e-05	0.921585	FALSE
B2_TEMRA_5d_19_48703160_ENSG00000268001	B2	TEMRA_5d	19	48703160	ENSG00000268001	2	0.0408387	0.0272342	0.133734					0.00823464	0.582029	FALSE
B2_nTreg_0h_19_48703160_ENSG00000268001	B2	nTreg_0h	19	48703160	ENSG00000268001	4	-0.0110358	0.0161179	0.493537	-0.00949568	-0.00640823	-0.0208649	0.662449	3.10335e-06	0.894279	FALSE
B2_nTreg_16h_19_48703160_ENSG00000268001	B2	nTreg_16h	19	48703160	ENSG00000268001	3	-0.00557882	0.0264003	0.83264	-0.00670837	-0.00614974	-0.0325151	0.500247	0.000874197	0.981209	FALSE
B2_nTreg_40h_19_48703160_ENSG00000268001	B2	nTreg_40h	19	48703160	ENSG00000268001	2	0.0186524	0.0163756	0.254687					9.75039e-06	0.746828	FALSE
B2_CD4_Memory_uns_0h_19_48703160_ENSG00000269814	B2	CD4_Memory_uns_0h	19	48703160	ENSG00000269814	3	0.00246275	0.0274618	0.928542	-0.00422532	-0.0118411	0.351066	0.412468	0.00341178	0.992745	FALSE
B2_CD4_Naive_uns_0h_19_48703160_ENSG00000269814	B2	CD4_Naive_uns_0h	19	48703160	ENSG00000269814	3	-0.0530509	0.0283331	0.0611517	-0.0446231	-0.0452112	0.00222138	0.594046	0.0102411	0.392603	FALSE
B2_TN_0h_19_48703160_ENSG00000269814	B2	TN_0h	19	48703160	ENSG00000269814	4	0.0679221	0.0401025	0.0903196	0.0469167	0.043965	0.245078	0.22694	0.0334783	0.479614	FALSE
B2_TCM_0h_19_48703160_ENSG00000269814	B2	TCM_0h	19	48703160	ENSG00000269814	2	0.029859	0.0510093	0.558302					0.000110315	0.916684	FALSE
B2_TEM_0h_19_48703160_ENSG00000269814	B2	TEM_0h	19	48703160	ENSG00000269814	4	0.00180021	0.024792	0.942114	-0.00464615	-0.00351768	-0.0312601	0.546372	0.00113837	0.994024	FALSE
B2_TEMRA_5d_19_48703160_ENSG00000269814	B2	TEMRA_5d	19	48703160	ENSG00000269814	4	0.0123553	0.027711	0.655697	0.0227561	0.0255194	0.034884	0.807381	0.000723061	0.941929	FALSE
B2_nTreg_0h_19_48703160_ENSG00000269814	B2	nTreg_0h	19	48703160	ENSG00000269814	3	-0.00540826	0.0464944	0.907399	0.0123043	0.0153412	0.0526726	0.637124	0.00353362	0.992403	FALSE
B2_CD4_Memory_uns_0h_19_50362278_ENSG00000010361	B2	CD4_Memory_uns_0h	19	50362278	ENSG00000010361	2	0.0425414	0.0294814	0.149024					0.0150003	0.610832	FALSE
B2_CD4_Memory_stim_16h_19_50362278_ENSG00000010361	B2	CD4_Memory_stim_16h	19	50362278	ENSG00000010361	1	0.00609	0.021681	0.778794					0.00991072	0.970382	FALSE
B2_CD4_Memory_stim_40h_19_50362278_ENSG00000010361	B2	CD4_Memory_stim_40h	19	50362278	ENSG00000010361	1	-0.0493937	0.0757008	0.514088					0.0603192	0.901378	FALSE
B2_CD4_Memory_stim_5d_19_50362278_ENSG00000010361	B2	CD4_Memory_stim_5d	19	50362278	ENSG00000010361	2	0.015376	0.0266801	0.564406					0.0151531	0.918143	FALSE
B2_CD4_Naive_uns_0h_19_50362278_ENSG00000010361	B2	CD4_Naive_uns_0h	19	50362278	ENSG00000010361	3	0.010409	0.0653578	0.873463	-0.0139949	-0.0132494	-0.333175	0.413486	0.00719653	0.989081	FALSE
B2_CD4_Naive_stim_16h_19_50362278_ENSG00000010361	B2	CD4_Naive_stim_16h	19	50362278	ENSG00000010361	1	0.0101001	0.031988	0.752194					0.0175011	0.963444	FALSE
B2_CD4_Naive_stim_40h_19_50362278_ENSG00000010361	B2	CD4_Naive_stim_40h	19	50362278	ENSG00000010361	1	-0.0031418	0.0334734	0.925221					0.0219357	0.992745	FALSE
B2_CD4_Naive_stim_5d_19_50362278_ENSG00000010361	B2	CD4_Naive_stim_5d	19	50362278	ENSG00000010361	2	0.0919707	0.0375976	0.0144377					0.036878	0.168411	FALSE
B2_TN_0h_19_50362278_ENSG00000010361	B2	TN_0h	19	50362278	ENSG00000010361	3	0.0206069	0.0725922	0.776508	-0.00890569	-0.00860069	-0.167312	0.739423	0.0132532	0.970264	FALSE
B2_TN_16h_19_50362278_ENSG00000010361	B2	TN_16h	19	50362278	ENSG00000010361	2	0.0102902	0.0329604	0.754889					0.0270866	0.964074	FALSE
B2_TN_40h_19_50362278_ENSG00000010361	B2	TN_40h	19	50362278	ENSG00000010361	1	-0.00301244	0.0320952	0.925221					0.0227358	0.992745	FALSE
B2_TN_5d_19_50362278_ENSG00000010361	B2	TN_5d	19	50362278	ENSG00000010361	2	0.0974596	0.0482391	0.0433477					0.0913659	0.323459	FALSE
B2_TCM_0h_19_50362278_ENSG00000010361	B2	TCM_0h	19	50362278	ENSG00000010361	2	-0.00406742	0.0219948	0.853287					0.00130096	0.985289	FALSE
B2_TCM_16h_19_50362278_ENSG00000010361	B2	TCM_16h	19	50362278	ENSG00000010361	2	0.0455315	0.1231	0.711477					0.0335605	0.952498	FALSE
B2_TCM_40h_19_50362278_ENSG00000010361	B2	TCM_40h	19	50362278	ENSG00000010361	2	0.149943	0.156	0.336464					0.158252	0.811368	FALSE
B2_TCM_5d_19_50362278_ENSG00000010361	B2	TCM_5d	19	50362278	ENSG00000010361	2	0.0531826	0.0707107	0.451982					0.0634866	0.877687	FALSE
B2_TEM_0h_19_50362278_ENSG00000010361	B2	TEM_0h	19	50362278	ENSG00000010361	2	-0.0209504	0.0397667	0.59831					0.0558174	0.924707	FALSE
B2_TEM_16h_19_50362278_ENSG00000010361	B2	TEM_16h	19	50362278	ENSG00000010361	2	-0.0122801	0.025162	0.62552					0.00028782	0.933846	FALSE
B2_TEM_40h_19_50362278_ENSG00000010361	B2	TEM_40h	19	50362278	ENSG00000010361	3	-0.0136048	0.126265	0.914195	-0.0300734	-0.0310529	-0.132574	0.614155	0.0462212	0.992432	FALSE
B2_TEM_5d_19_50362278_ENSG00000010361	B2	TEM_5d	19	50362278	ENSG00000010361	1	0.0803807	0.0466602	0.0849458					0.130072	0.464072	FALSE
B2_TEMRA_0h_19_50362278_ENSG00000010361	B2	TEMRA_0h	19	50362278	ENSG00000010361	1	0.0293723	0.0323289	0.363589					0.0258326	0.831452	FALSE
B2_TEMRA_16h_19_50362278_ENSG00000010361	B2	TEMRA_16h	19	50362278	ENSG00000010361	2	0.0434343	0.0248582	0.0805884					0.0156392	0.451497	FALSE
B2_TEMRA_40h_19_50362278_ENSG00000010361	B2	TEMRA_40h	19	50362278	ENSG00000010361	1	0.0414661	0.0318458	0.192885					0.0195311	0.678016	FALSE
B2_TEMRA_5d_19_50362278_ENSG00000010361	B2	TEMRA_5d	19	50362278	ENSG00000010361	1	0.00679628	0.0241954	0.778794					0.0408324	0.970382	FALSE
B2_nTreg_0h_19_50362278_ENSG00000010361	B2	nTreg_0h	19	50362278	ENSG00000010361	2	-0.0381078	0.0392845	0.332024					0.0463823	0.807426	FALSE
B2_nTreg_16h_19_50362278_ENSG00000010361	B2	nTreg_16h	19	50362278	ENSG00000010361	2	0.0321745	0.0323946	0.32061					0.0293867	0.797757	FALSE
B2_nTreg_40h_19_50362278_ENSG00000010361	B2	nTreg_40h	19	50362278	ENSG00000010361	2	-0.0283096	0.0269405	0.293342					0.0106764	0.778247	FALSE
B2_CD4_Memory_uns_0h_19_50362278_ENSG00000039650	B2	CD4_Memory_uns_0h	19	50362278	ENSG00000039650	2	0.0569052	0.111776	0.610681					0.0154267	0.930588	FALSE
B2_CD4_Memory_stim_16h_19_50362278_ENSG00000039650	B2	CD4_Memory_stim_16h	19	50362278	ENSG00000039650	2	0.00319232	0.0310507	0.918114					0.0115517	0.992432	FALSE
B2_CD4_Memory_stim_40h_19_50362278_ENSG00000039650	B2	CD4_Memory_stim_40h	19	50362278	ENSG00000039650	1	0.0847228	0.118647	0.475181					0.0602143	0.887574	FALSE
B2_CD4_Memory_stim_5d_19_50362278_ENSG00000039650	B2	CD4_Memory_stim_5d	19	50362278	ENSG00000039650	2	0.098291	0.0531374	0.0643492					0.0140121	0.406106	FALSE
B2_CD4_Naive_uns_0h_19_50362278_ENSG00000039650	B2	CD4_Naive_uns_0h	19	50362278	ENSG00000039650	1	0.00648139	0.0626735	0.917633					0.0337716	0.992432	FALSE
B2_CD4_Naive_stim_16h_19_50362278_ENSG00000039650	B2	CD4_Naive_stim_16h	19	50362278	ENSG00000039650	3	-0.035113	0.066593	0.598001	-0.00548367	-0.00345485	0.490028	0.324984	0.00445772	0.924707	FALSE
B2_CD4_Naive_stim_40h_19_50362278_ENSG00000039650	B2	CD4_Naive_stim_40h	19	50362278	ENSG00000039650	2	0.0491788	0.0354841	0.165766					0.00535576	0.640558	FALSE
B2_CD4_Naive_stim_5d_19_50362278_ENSG00000039650	B2	CD4_Naive_stim_5d	19	50362278	ENSG00000039650	3	0.0368332	0.0745448	0.62123	0.00647396	0.00823007	-0.154053	0.746164	0.00195329	0.933846	FALSE
B2_TN_0h_19_50362278_ENSG00000039650	B2	TN_0h	19	50362278	ENSG00000039650	3	0.00656893	0.0878265	0.940378	-0.00383727	-0.00610315	-0.308737	0.210318	0.00131947	0.993812	FALSE
B2_TN_16h_19_50362278_ENSG00000039650	B2	TN_16h	19	50362278	ENSG00000039650	1	-0.0161606	0.0421664	0.701528					0.0487312	0.94948	FALSE
B2_TN_40h_19_50362278_ENSG00000039650	B2	TN_40h	19	50362278	ENSG00000039650	2	0.034423	0.0267678	0.198448					0.000165846	0.6838	FALSE
B2_TN_5d_19_50362278_ENSG00000039650	B2	TN_5d	19	50362278	ENSG00000039650	1	-0.0587895	0.0450485	0.191884					0.0637686	0.676741	FALSE
B2_TCM_0h_19_50362278_ENSG00000039650	B2	TCM_0h	19	50362278	ENSG00000039650	2	0.0682997	0.0685848	0.319326					0.0139457	0.796484	FALSE
B2_TCM_16h_19_50362278_ENSG00000039650	B2	TCM_16h	19	50362278	ENSG00000039650	2	0.0103341	0.0423302	0.80713					0.00145811	0.976759	FALSE
B2_TCM_40h_19_50362278_ENSG00000039650	B2	TCM_40h	19	50362278	ENSG00000039650	2	0.0552639	0.0422438	0.190801					0.111423	0.675083	FALSE
B2_TCM_5d_19_50362278_ENSG00000039650	B2	TCM_5d	19	50362278	ENSG00000039650	2	-0.100468	0.125865	0.424744					0.0594339	0.863705	FALSE
B2_TEM_0h_19_50362278_ENSG00000039650	B2	TEM_0h	19	50362278	ENSG00000039650	2	0.0178716	0.0701344	0.798863					0.0924398	0.974826	FALSE
B2_TEM_16h_19_50362278_ENSG00000039650	B2	TEM_16h	19	50362278	ENSG00000039650	2	-0.0110089	0.0843683	0.896182					0.144434	0.991166	FALSE
B2_TEM_40h_19_50362278_ENSG00000039650	B2	TEM_40h	19	50362278	ENSG00000039650	2	-0.0600425	0.0939062	0.522571					0.110886	0.904915	FALSE
B2_TEM_5d_19_50362278_ENSG00000039650	B2	TEM_5d	19	50362278	ENSG00000039650	2	0.00288292	0.0360436	0.93625					0.00751794	0.993555	FALSE
B2_TEMRA_0h_19_50362278_ENSG00000039650	B2	TEMRA_0h	19	50362278	ENSG00000039650	1	-0.010893	0.028422	0.701528					0.0324726	0.94948	FALSE
B2_TEMRA_16h_19_50362278_ENSG00000039650	B2	TEMRA_16h	19	50362278	ENSG00000039650	2	-0.0437758	0.126321	0.728935					0.0434058	0.956806	FALSE
B2_TEMRA_40h_19_50362278_ENSG00000039650	B2	TEMRA_40h	19	50362278	ENSG00000039650	2	-0.0180683	0.0236015	0.44394					0.0028785	0.873032	FALSE
B2_TEMRA_5d_19_50362278_ENSG00000039650	B2	TEMRA_5d	19	50362278	ENSG00000039650	2	0.0312608	0.0420173	0.456877					0.00610468	0.881013	FALSE
B2_nTreg_0h_19_50362278_ENSG00000039650	B2	nTreg_0h	19	50362278	ENSG00000039650	2	0.0446195	0.078093	0.567753					0.0318871	0.918658	FALSE
B2_nTreg_16h_19_50362278_ENSG00000039650	B2	nTreg_16h	19	50362278	ENSG00000039650	3	-0.0347303	0.0933239	0.709782	-0.0125594	-0.0154356	0.364499	0.446551	0.0116622	0.95215	FALSE
B2_nTreg_40h_19_50362278_ENSG00000039650	B2	nTreg_40h	19	50362278	ENSG00000039650	1	0.0376926	0.0308909	0.222395					0.0129951	0.711181	FALSE
B2_CD4_Memory_uns_0h_19_50362278_ENSG00000062822	B2	CD4_Memory_uns_0h	19	50362278	ENSG00000062822	4	0.0670807	0.0234318	0.0041991	0.0451594	0.0693936	0.0753385	0.797715	0.00101258	0.069721	FALSE
B2_CD4_Memory_stim_16h_19_50362278_ENSG00000062822	B2	CD4_Memory_stim_16h	19	50362278	ENSG00000062822	3	0.0128837	0.051797	0.803567	0.0135895	0.0512723	0.0955858	0.845544	0.00067312	0.975765	FALSE
B2_CD4_Memory_stim_40h_19_50362278_ENSG00000062822	B2	CD4_Memory_stim_40h	19	50362278	ENSG00000062822	4	-0.191725	0.126642	0.130046	-0.10238	-0.00260738	-0.0755703	0.550562	0.000634024	0.575412	FALSE
B2_CD4_Memory_stim_5d_19_50362278_ENSG00000062822	B2	CD4_Memory_stim_5d	19	50362278	ENSG00000062822	3	0.111408	0.142212	0.433397	0.135555	0.216321	0.348408	0.530994	0.0354429	0.86784	FALSE
B2_CD4_Naive_uns_0h_19_50362278_ENSG00000062822	B2	CD4_Naive_uns_0h	19	50362278	ENSG00000062822	4	-0.0287345	0.0257974	0.265341	-0.0314461	-0.0323362	0.0100133	0.368278	0.000982066	0.756004	FALSE
B2_CD4_Naive_stim_16h_19_50362278_ENSG00000062822	B2	CD4_Naive_stim_16h	19	50362278	ENSG00000062822	4	-0.0109574	0.039097	0.779276	-0.0106864	-0.0312131	-0.151115	0.113349	2.33935e-07	0.970382	FALSE
B2_CD4_Naive_stim_40h_19_50362278_ENSG00000062822	B2	CD4_Naive_stim_40h	19	50362278	ENSG00000062822	3	0.0673082	0.0864316	0.43613	0.0238959	0.024687	0.151377	0.84761	0.00721667	0.869364	FALSE
B2_CD4_Naive_stim_5d_19_50362278_ENSG00000062822	B2	CD4_Naive_stim_5d	19	50362278	ENSG00000062822	4	-0.0283464	0.0318953	0.374147	-0.0349103	-0.0345904	-0.024411	0.957311	9.84724e-05	0.839171	FALSE
B2_TN_0h_19_50362278_ENSG00000062822	B2	TN_0h	19	50362278	ENSG00000062822	4	-0.0200101	0.0821202	0.807487	-0.0314073	-0.031577	-0.170577	0.0795897	0.00484487	0.976759	FALSE
B2_TN_16h_19_50362278_ENSG00000062822	B2	TN_16h	19	50362278	ENSG00000062822	4	0.0366147	0.0275173	0.183319	0.0379006	0.0425306	0.0680354	0.635996	1.54591e-06	0.666132	FALSE
B2_TN_40h_19_50362278_ENSG00000062822	B2	TN_40h	19	50362278	ENSG00000062822	5	0.0805705	0.0561275	0.151148	0.031807	0.0249413	0.0153429	0.577053	0.000647502	0.615423	FALSE
B2_TN_5d_19_50362278_ENSG00000062822	B2	TN_5d	19	50362278	ENSG00000062822	4	0.0149224	0.0340301	0.66102	0.0393453	0.0393316	0.121793	0.252374	0.00119496	0.944244	FALSE
B2_TCM_0h_19_50362278_ENSG00000062822	B2	TCM_0h	19	50362278	ENSG00000062822	4	0.024591	0.0260482	0.34514	0.00144454	-0.00313026	0.0822521	0.482755	0.000135697	0.817569	FALSE
B2_TCM_16h_19_50362278_ENSG00000062822	B2	TCM_16h	19	50362278	ENSG00000062822	3	-0.119082	0.155734	0.444477	-0.0579902	-0.0612347	0.189039	0.468354	0.000167397	0.87352	FALSE
B2_TCM_40h_19_50362278_ENSG00000062822	B2	TCM_40h	19	50362278	ENSG00000062822	5	-0.113825	0.0780474	0.144729	-0.00830884	0.0138883	-0.533463	0.207969	0.000153434	0.603427	FALSE
B2_TCM_5d_19_50362278_ENSG00000062822	B2	TCM_5d	19	50362278	ENSG00000062822	4	0.224443	0.0953292	0.0185528	0.086325	0.0549386	0.205957	0.918843	0.00162513	0.198365	FALSE
B2_TEM_0h_19_50362278_ENSG00000062822	B2	TEM_0h	19	50362278	ENSG00000062822	3	0.0944847	0.0982399	0.336163	-0.00633749	-0.0058255	0.17835	0.902964	0.00275741	0.810933	FALSE
B2_TEM_16h_19_50362278_ENSG00000062822	B2	TEM_16h	19	50362278	ENSG00000062822	4	0.0094753	0.0376796	0.801451	0.0132207	0.0116327	-0.0835676	0.415401	0.000280447	0.975214	FALSE
B2_TEM_40h_19_50362278_ENSG00000062822	B2	TEM_40h	19	50362278	ENSG00000062822	5	-0.208719	0.114164	0.0675121	-0.0409734	0.126248	-0.338418	0.628172	0.00046722	0.415446	FALSE
B2_TEM_5d_19_50362278_ENSG00000062822	B2	TEM_5d	19	50362278	ENSG00000062822	3	0.0234444	0.0415853	0.572914	0.0146639	0.0120085	-0.083353	0.534455	0.00115841	0.919598	FALSE
B2_TEMRA_0h_19_50362278_ENSG00000062822	B2	TEMRA_0h	19	50362278	ENSG00000062822	3	0.0493785	0.0544022	0.36406	0.000329123	-0.0204702	0.10398	0.88258	5.86182e-05	0.831596	FALSE
B2_TEMRA_16h_19_50362278_ENSG00000062822	B2	TEMRA_16h	19	50362278	ENSG00000062822	3	-0.0308392	0.0269013	0.251637	-0.0172025	-0.0135955	-1.14461	0.415571	0.0013075	0.742646	FALSE
B2_TEMRA_40h_19_50362278_ENSG00000062822	B2	TEMRA_40h	19	50362278	ENSG00000062822	3	0.00406459	0.0212238	0.848125	0.00718084	0.00708704	0.0428209	0.45709	4.05761e-06	0.983888	FALSE
B2_TEMRA_5d_19_50362278_ENSG00000062822	B2	TEMRA_5d	19	50362278	ENSG00000062822	4	-0.0665041	0.0328135	0.04269	-0.0683706	-0.0723315	-0.119047	0.644784	0.00252038	0.320584	FALSE
B2_nTreg_0h_19_50362278_ENSG00000062822	B2	nTreg_0h	19	50362278	ENSG00000062822	3	0.0481544	0.0450336	0.284935	0.0696785	0.0697972	0.170027	0.343685	0.00978846	0.771532	FALSE
B2_nTreg_16h_19_50362278_ENSG00000062822	B2	nTreg_16h	19	50362278	ENSG00000062822	4	0.030959	0.0364921	0.396229	0.0214727	0.0391639	0.112671	0.445285	0.0538579	0.848448	FALSE
B2_nTreg_40h_19_50362278_ENSG00000062822	B2	nTreg_40h	19	50362278	ENSG00000062822	3	0.0314797	0.0211064	0.135835	0.0377002	0.0387098	0.0924756	0.690067	0.000132063	0.585511	FALSE
B2_TCM_5d_19_50362278_ENSG00000086967	B2	TCM_5d	19	50362278	ENSG00000086967	3	0.115049	0.0671462	0.0866363	0.0196117	0.0162902	0.307695	0.722758	0.000736844	0.468888	FALSE
B2_CD4_Memory_uns_0h_19_50362278_ENSG00000104946	B2	CD4_Memory_uns_0h	19	50362278	ENSG00000104946	1	-0.0180252	0.0470315	0.701528					0.101274	0.94948	FALSE
B2_CD4_Memory_stim_16h_19_50362278_ENSG00000104946	B2	CD4_Memory_stim_16h	19	50362278	ENSG00000104946	3	-0.000450868	0.0434061	0.991712	-0.0145367	-0.0145059	-0.176839	0.454297	0.000281772	0.998553	FALSE
B2_CD4_Memory_stim_40h_19_50362278_ENSG00000104946	B2	CD4_Memory_stim_40h	19	50362278	ENSG00000104946	3	-0.017847	0.0569872	0.754147	-0.00974296	-0.0107514	0.0930989	0.595883	1.48527e-07	0.963768	FALSE
B2_CD4_Memory_stim_5d_19_50362278_ENSG00000104946	B2	CD4_Memory_stim_5d	19	50362278	ENSG00000104946	2	0.00708054	0.0382522	0.85315					5.45627e-09	0.985289	FALSE
B2_CD4_Naive_uns_0h_19_50362278_ENSG00000104946	B2	CD4_Naive_uns_0h	19	50362278	ENSG00000104946	2	0.0275556	0.0307117	0.369593					0.00761348	0.835559	FALSE
B2_CD4_Naive_stim_16h_19_50362278_ENSG00000104946	B2	CD4_Naive_stim_16h	19	50362278	ENSG00000104946	1	0.0191147	0.0267685	0.475181					0.000469892	0.887574	FALSE
B2_CD4_Naive_stim_40h_19_50362278_ENSG00000104946	B2	CD4_Naive_stim_40h	19	50362278	ENSG00000104946	2	0.0359237	0.0632822	0.570255					1.64815e-05	0.919091	FALSE
B2_CD4_Naive_stim_5d_19_50362278_ENSG00000104946	B2	CD4_Naive_stim_5d	19	50362278	ENSG00000104946	3	-0.000967798	0.0357414	0.978398	0.00169721	0.00371852	0.114068	0.211246	1.62002e-05	0.998273	FALSE
B2_TN_0h_19_50362278_ENSG00000104946	B2	TN_0h	19	50362278	ENSG00000104946	2	0.00834935	0.0358323	0.815753					0.0269367	0.978066	FALSE
B2_TN_16h_19_50362278_ENSG00000104946	B2	TN_16h	19	50362278	ENSG00000104946	3	-0.00113133	0.0354824	0.974564	-0.00729419	-0.0069999	-0.0663467	0.468397	2.78732e-06	0.998273	FALSE
B2_TN_40h_19_50362278_ENSG00000104946	B2	TN_40h	19	50362278	ENSG00000104946	2	0.00220123	0.0418266	0.958029					3.06231e-06	0.996309	FALSE
B2_TN_5d_19_50362278_ENSG00000104946	B2	TN_5d	19	50362278	ENSG00000104946	3	0.0246049	0.0485473	0.612279	0.00269495	0.00306092	-0.257412	0.641411	4.0632e-06	0.931271	FALSE
B2_TCM_0h_19_50362278_ENSG00000104946	B2	TCM_0h	19	50362278	ENSG00000104946	1	-0.00100706	0.0324935	0.975276					0.00876062	0.998273	FALSE
B2_TCM_16h_19_50362278_ENSG00000104946	B2	TCM_16h	19	50362278	ENSG00000104946	2	0.00445653	0.0795312	0.955314					6.42211e-05	0.996012	FALSE
B2_TCM_40h_19_50362278_ENSG00000104946	B2	TCM_40h	19	50362278	ENSG00000104946	3	0.00145242	0.0367223	0.968451	-0.00536218	-0.00711678	-0.124453	0.26793	1.93843e-07	0.997284	FALSE
B2_TCM_5d_19_50362278_ENSG00000104946	B2	TCM_5d	19	50362278	ENSG00000104946	2	0.00321724	0.0189966	0.865514					3.58063e-12	0.987742	FALSE
B2_TEM_0h_19_50362278_ENSG00000104946	B2	TEM_0h	19	50362278	ENSG00000104946	3	-0.0447521	0.0672663	0.50586	-0.0211456	-0.0215574	0.0588462	0.686589	0.0786651	0.89808	FALSE
B2_TEM_16h_19_50362278_ENSG00000104946	B2	TEM_16h	19	50362278	ENSG00000104946	3	0.0348182	0.0833002	0.675959	0.00484774	0.00757639	-0.40171	0.516374	0.00219797	0.946985	FALSE
B2_TEM_40h_19_50362278_ENSG00000104946	B2	TEM_40h	19	50362278	ENSG00000104946	3	-0.0213591	0.0724254	0.768061	-0.0154187	-0.00164876	0.0516082	0.68506	0.000488348	0.968426	FALSE
B2_TEM_5d_19_50362278_ENSG00000104946	B2	TEM_5d	19	50362278	ENSG00000104946	1	0.00970536	0.0253233	0.701528					0.0294569	0.94948	FALSE
B2_TEMRA_0h_19_50362278_ENSG00000104946	B2	TEMRA_0h	19	50362278	ENSG00000104946	2	0.0151302	0.0317556	0.633749					0.0372018	0.936792	FALSE
B2_TEMRA_16h_19_50362278_ENSG00000104946	B2	TEMRA_16h	19	50362278	ENSG00000104946	2	0.0459808	0.0417141	0.270338					0.0534188	0.760318	FALSE
B2_TEMRA_40h_19_50362278_ENSG00000104946	B2	TEMRA_40h	19	50362278	ENSG00000104946	2	-0.0230854	0.0201579	0.252114					0.00323199	0.743087	FALSE
B2_TEMRA_5d_19_50362278_ENSG00000104946	B2	TEMRA_5d	19	50362278	ENSG00000104946	2	-0.0793404	0.0767468	0.301232					0.081956	0.785246	FALSE
B2_nTreg_0h_19_50362278_ENSG00000104946	B2	nTreg_0h	19	50362278	ENSG00000104946	2	0.0403063	0.0254654	0.113469					0.00318794	0.536794	FALSE
B2_nTreg_16h_19_50362278_ENSG00000104946	B2	nTreg_16h	19	50362278	ENSG00000104946	2	0.00766136	0.0284312	0.787568					0.00057932	0.972419	FALSE
B2_nTreg_40h_19_50362278_ENSG00000104946	B2	nTreg_40h	19	50362278	ENSG00000104946	2	0.0159246	0.0912608	0.861476					0.00916375	0.986352	FALSE
B2_CD4_Memory_uns_0h_19_50362278_ENSG00000104951	B2	CD4_Memory_uns_0h	19	50362278	ENSG00000104951	3	0.0499754	0.0553267	0.366379	0.0180618	0.0182601	0.0378536	0.908367	0.0436504	0.833013	FALSE
B2_CD4_Memory_stim_16h_19_50362278_ENSG00000104951	B2	CD4_Memory_stim_16h	19	50362278	ENSG00000104951	2	-0.0162293	0.0926145	0.860895					0.0013988	0.986228	FALSE
B2_CD4_Memory_stim_40h_19_50362278_ENSG00000104951	B2	CD4_Memory_stim_40h	19	50362278	ENSG00000104951	1	0.0979245	0.137135	0.475181					0.131884	0.887574	FALSE
B2_CD4_Memory_stim_5d_19_50362278_ENSG00000104951	B2	CD4_Memory_stim_5d	19	50362278	ENSG00000104951	2	0.0331803	0.0734875	0.651622					0.00113022	0.940845	FALSE
B2_CD4_Naive_stim_16h_19_50362278_ENSG00000104951	B2	CD4_Naive_stim_16h	19	50362278	ENSG00000104951	3	-0.0197172	0.100924	0.845105	-0.00244012	-0.00124111	0.30617	0.371669	0.0485458	0.98371	FALSE
B2_CD4_Naive_stim_40h_19_50362278_ENSG00000104951	B2	CD4_Naive_stim_40h	19	50362278	ENSG00000104951	2	0.0123516	0.0782384	0.874558					0.000282511	0.989095	FALSE
B2_CD4_Naive_stim_5d_19_50362278_ENSG00000104951	B2	CD4_Naive_stim_5d	19	50362278	ENSG00000104951	3	-0.047998	0.0802592	0.549815	-0.00645904	-0.00390218	0.117127	0.839077	0.000552102	0.914597	FALSE
B2_TN_16h_19_50362278_ENSG00000104951	B2	TN_16h	19	50362278	ENSG00000104951	2	0.00950745	0.0391986	0.808357					0.029534	0.976899	FALSE
B2_TN_40h_19_50362278_ENSG00000104951	B2	TN_40h	19	50362278	ENSG00000104951	2	0.0464398	0.0941262	0.621745					0.0120654	0.933846	FALSE
B2_TN_5d_19_50362278_ENSG00000104951	B2	TN_5d	19	50362278	ENSG00000104951	1	-0.00443586	0.0472606	0.925221					0.0037459	0.992745	FALSE
B2_TCM_16h_19_50362278_ENSG00000104951	B2	TCM_16h	19	50362278	ENSG00000104951	3	-0.054435	0.0893685	0.542454	-0.0241841	-0.0224296	-0.0026366	0.882096	0.00366182	0.912027	FALSE
B2_TCM_40h_19_50362278_ENSG00000104951	B2	TCM_40h	19	50362278	ENSG00000104951	2	-0.0661831	0.167887	0.693425					0.0090393	0.948099	FALSE
B2_TCM_5d_19_50362278_ENSG00000104951	B2	TCM_5d	19	50362278	ENSG00000104951	2	0.0339725	0.0758658	0.6543					0.0016291	0.941689	FALSE
B2_TEM_0h_19_50362278_ENSG00000104951	B2	TEM_0h	19	50362278	ENSG00000104951	1	0.0274686	0.0420984	0.514088					0.134977	0.901378	FALSE
B2_TEM_16h_19_50362278_ENSG00000104951	B2	TEM_16h	19	50362278	ENSG00000104951	3	0.0138094	0.189284	0.941841	-0.0123297	-0.00832515	-0.585532	0.26133	0.061211	0.994024	FALSE
B2_TEM_40h_19_50362278_ENSG00000104951	B2	TEM_40h	19	50362278	ENSG00000104951	3	0.114214	0.0947437	0.22801	0.0287431	0.0288297	0.223892	0.727883	0.0552135	0.716558	FALSE
B2_TEM_5d_19_50362278_ENSG00000104951	B2	TEM_5d	19	50362278	ENSG00000104951	1	0.00360642	0.0384236	0.925221					0.00757793	0.992745	FALSE
B2_TEMRA_16h_19_50362278_ENSG00000104951	B2	TEMRA_16h	19	50362278	ENSG00000104951	2	-0.0584395	0.0617955	0.344305					0.076033	0.817357	FALSE
B2_TEMRA_40h_19_50362278_ENSG00000104951	B2	TEMRA_40h	19	50362278	ENSG00000104951	2	0.00197323	0.110382	0.985738					0.0530264	0.998553	FALSE
B2_TEMRA_5d_19_50362278_ENSG00000104951	B2	TEMRA_5d	19	50362278	ENSG00000104951	2	0.0220094	0.0532226	0.679216					0.169054	0.946985	FALSE
B2_nTreg_16h_19_50362278_ENSG00000104951	B2	nTreg_16h	19	50362278	ENSG00000104951	3	-0.0461544	0.102384	0.652137	0.020915	0.0261992	0.0167091	0.790347	0.0773403	0.940845	FALSE
B2_nTreg_40h_19_50362278_ENSG00000104951	B2	nTreg_40h	19	50362278	ENSG00000104951	1	0.00801104	0.0853514	0.925221					0.148155	0.992745	FALSE
B2_CD4_Memory_uns_0h_19_50362278_ENSG00000104960	B2	CD4_Memory_uns_0h	19	50362278	ENSG00000104960	1	0.0442927	0.0487512	0.363589					0.0567633	0.831452	FALSE
B2_CD4_Memory_stim_16h_19_50362278_ENSG00000104960	B2	CD4_Memory_stim_16h	19	50362278	ENSG00000104960	3	-0.0579987	0.0652722	0.374236	-0.0227455	-0.0167663	-0.121563	0.800139	0.000710119	0.839187	FALSE
B2_CD4_Memory_stim_40h_19_50362278_ENSG00000104960	B2	CD4_Memory_stim_40h	19	50362278	ENSG00000104960	2	-0.0829512	0.0502461	0.0987596					0.00490153	0.503463	FALSE
B2_CD4_Memory_stim_5d_19_50362278_ENSG00000104960	B2	CD4_Memory_stim_5d	19	50362278	ENSG00000104960	3	-0.058533	0.0461007	0.2042	-0.0304523	-0.0186502	-0.0757943	0.929623	0.00173624	0.68902	FALSE
B2_CD4_Naive_uns_0h_19_50362278_ENSG00000104960	B2	CD4_Naive_uns_0h	19	50362278	ENSG00000104960	2	0.0234456	0.0904321	0.795433					0.016747	0.974099	FALSE
B2_CD4_Naive_stim_16h_19_50362278_ENSG00000104960	B2	CD4_Naive_stim_16h	19	50362278	ENSG00000104960	1	0.0225529	0.0345646	0.514088					0.00451836	0.901378	FALSE
B2_CD4_Naive_stim_40h_19_50362278_ENSG00000104960	B2	CD4_Naive_stim_40h	19	50362278	ENSG00000104960	2	-0.0826568	0.0471785	0.0797739					0.011487	0.450782	FALSE
B2_CD4_Naive_stim_5d_19_50362278_ENSG00000104960	B2	CD4_Naive_stim_5d	19	50362278	ENSG00000104960	2	-0.0737568	0.0398543	0.0642181					0.0329016	0.40574	FALSE
B2_TN_0h_19_50362278_ENSG00000104960	B2	TN_0h	19	50362278	ENSG00000104960	1	0.0586092	0.0291634	0.0444646					0.0287471	0.32805	FALSE
B2_TN_16h_19_50362278_ENSG00000104960	B2	TN_16h	19	50362278	ENSG00000104960	1	0.0163613	0.0250754	0.514088					0.00263706	0.901378	FALSE
B2_TN_40h_19_50362278_ENSG00000104960	B2	TN_40h	19	50362278	ENSG00000104960	2	-0.0553847	0.0344331	0.107732					0.000412189	0.525016	FALSE
B2_TN_5d_19_50362278_ENSG00000104960	B2	TN_5d	19	50362278	ENSG00000104960	2	-0.0711145	0.0465301	0.126424					0.010152	0.566503	FALSE
B2_TCM_0h_19_50362278_ENSG00000104960	B2	TCM_0h	19	50362278	ENSG00000104960	2	0.0228296	0.0212139	0.281853					0.000790642	0.769074	FALSE
B2_TCM_16h_19_50362278_ENSG00000104960	B2	TCM_16h	19	50362278	ENSG00000104960	2	0.0266853	0.100717	0.791045					0.0325218	0.973372	FALSE
B2_TCM_40h_19_50362278_ENSG00000104960	B2	TCM_40h	19	50362278	ENSG00000104960	2	-0.0569898	0.0446838	0.202167					0.0201594	0.688557	FALSE
B2_TCM_5d_19_50362278_ENSG00000104960	B2	TCM_5d	19	50362278	ENSG00000104960	3	-0.0414566	0.0591983	0.48374	-0.0198156	-0.0192401	0.424195	0.236112	0.00483807	0.891668	FALSE
B2_TEM_0h_19_50362278_ENSG00000104960	B2	TEM_0h	19	50362278	ENSG00000104960	2	0.062533	0.0417666	0.13434					0.111607	0.58306	FALSE
B2_TEM_16h_19_50362278_ENSG00000104960	B2	TEM_16h	19	50362278	ENSG00000104960	1	-0.052791	0.0405433	0.192885					0.00129358	0.678016	FALSE
B2_TEM_40h_19_50362278_ENSG00000104960	B2	TEM_40h	19	50362278	ENSG00000104960	2	0.0119663	0.0350159	0.732548					0.046843	0.957874	FALSE
B2_TEM_5d_19_50362278_ENSG00000104960	B2	TEM_5d	19	50362278	ENSG00000104960	2	0.0407159	0.0387329	0.293169					0.0401782	0.778247	FALSE
B2_TEMRA_0h_19_50362278_ENSG00000104960	B2	TEMRA_0h	19	50362278	ENSG00000104960	2	-0.00202913	0.0290875	0.944385					0.0177659	0.994428	FALSE
B2_TEMRA_16h_19_50362278_ENSG00000104960	B2	TEMRA_16h	19	50362278	ENSG00000104960	1	-0.0573297	0.0461353	0.214					0.0378857	0.700324	FALSE
B2_TEMRA_40h_19_50362278_ENSG00000104960	B2	TEMRA_40h	19	50362278	ENSG00000104960	2	-0.0369974	0.0322459	0.251235					0.0373761	0.74225	FALSE
B2_TEMRA_5d_19_50362278_ENSG00000104960	B2	TEMRA_5d	19	50362278	ENSG00000104960	1	-0.0610827	0.0538506	0.256669					0.214677	0.747305	FALSE
B2_nTreg_0h_19_50362278_ENSG00000104960	B2	nTreg_0h	19	50362278	ENSG00000104960	2	0.0120776	0.0237091	0.610467					0.00579306	0.930546	FALSE
B2_nTreg_16h_19_50362278_ENSG00000104960	B2	nTreg_16h	19	50362278	ENSG00000104960	1	-0.0415778	0.0381493	0.27577					0.0171721	0.763371	FALSE
B2_nTreg_40h_19_50362278_ENSG00000104960	B2	nTreg_40h	19	50362278	ENSG00000104960	2	0.00505643	0.0279707	0.856543					0.022324	0.985289	FALSE
B2_CD4_Memory_uns_0h_19_50362278_ENSG00000104973	B2	CD4_Memory_uns_0h	19	50362278	ENSG00000104973	2	0.0420202	0.0272226	0.122691					0.00503383	0.557026	FALSE
B2_CD4_Memory_stim_16h_19_50362278_ENSG00000104973	B2	CD4_Memory_stim_16h	19	50362278	ENSG00000104973	3	-0.0351818	0.0516905	0.49611	-0.00641132	-0.00478038	-0.0676443	0.868971	0.00512777	0.894279	FALSE
B2_CD4_Memory_stim_40h_19_50362278_ENSG00000104973	B2	CD4_Memory_stim_40h	19	50362278	ENSG00000104973	3	-0.0116785	0.199047	0.953213	-0.0452942	-0.0490947	-0.242286	0.597844	0.056425	0.996012	FALSE
B2_CD4_Memory_stim_5d_19_50362278_ENSG00000104973	B2	CD4_Memory_stim_5d	19	50362278	ENSG00000104973	2	0.0240967	0.0296291	0.41606					0.00228299	0.859739	FALSE
B2_CD4_Naive_uns_0h_19_50362278_ENSG00000104973	B2	CD4_Naive_uns_0h	19	50362278	ENSG00000104973	2	0.012202	0.0313313	0.696942					0.00566924	0.948721	FALSE
B2_CD4_Naive_stim_16h_19_50362278_ENSG00000104973	B2	CD4_Naive_stim_16h	19	50362278	ENSG00000104973	3	-0.0524648	0.0440164	0.233285	-0.0184803	-0.0167774	-0.287052	0.589955	0.00122888	0.723531	FALSE
B2_CD4_Naive_stim_40h_19_50362278_ENSG00000104973	B2	CD4_Naive_stim_40h	19	50362278	ENSG00000104973	2	-0.0414957	0.0764959	0.587505					0.0156403	0.921585	FALSE
B2_CD4_Naive_stim_5d_19_50362278_ENSG00000104973	B2	CD4_Naive_stim_5d	19	50362278	ENSG00000104973	2	0.0934999	0.105059	0.373477					0.104692	0.838913	FALSE
B2_TN_0h_19_50362278_ENSG00000104973	B2	TN_0h	19	50362278	ENSG00000104973	2	-0.0410015	0.0379236	0.279626					0.00360123	0.766587	FALSE
B2_TN_16h_19_50362278_ENSG00000104973	B2	TN_16h	19	50362278	ENSG00000104973	2	0.0272289	0.114018	0.811252					0.0429519	0.977728	FALSE
B2_TN_40h_19_50362278_ENSG00000104973	B2	TN_40h	19	50362278	ENSG00000104973	3	-0.00112595	0.0789455	0.988621	-0.0114548	-0.0101731	-0.187277	0.517297	0.0089217	0.998553	FALSE
B2_TN_5d_19_50362278_ENSG00000104973	B2	TN_5d	19	50362278	ENSG00000104973	1	-0.015251	0.054295	0.778794					0.172165	0.970382	FALSE
B2_TCM_0h_19_50362278_ENSG00000104973	B2	TCM_0h	19	50362278	ENSG00000104973	2	0.0379135	0.0386502	0.326623					0.00755782	0.802995	FALSE
B2_TCM_16h_19_50362278_ENSG00000104973	B2	TCM_16h	19	50362278	ENSG00000104973	1	-0.0501945	0.0403933	0.214					0.0151421	0.700324	FALSE
B2_TCM_40h_19_50362278_ENSG00000104973	B2	TCM_40h	19	50362278	ENSG00000104973	2	-0.0632373	0.159407	0.691586					0.167939	0.948099	FALSE
B2_TCM_5d_19_50362278_ENSG00000104973	B2	TCM_5d	19	50362278	ENSG00000104973	2	0.0265115	0.0371139	0.475025					0.018247	0.887574	FALSE
B2_TEM_0h_19_50362278_ENSG00000104973	B2	TEM_0h	19	50362278	ENSG00000104973	1	-0.0116339	0.0333871	0.727498					0.0325932	0.956789	FALSE
B2_TEM_16h_19_50362278_ENSG00000104973	B2	TEM_16h	19	50362278	ENSG00000104973	3	-0.0245048	0.102933	0.81183	-0.0195665	-0.0177409	0.281999	0.215406	0.0073733	0.977745	FALSE
B2_TEM_40h_19_50362278_ENSG00000104973	B2	TEM_40h	19	50362278	ENSG00000104973	3	-0.106836	0.172342	0.535321	-0.00434004	-0.00122239	0.0949516	0.79702	0.13974	0.909687	FALSE
B2_TEM_5d_19_50362278_ENSG00000104973	B2	TEM_5d	19	50362278	ENSG00000104973	2	0.0110208	0.053355	0.836357					0.03854	0.981286	FALSE
B2_TEMRA_0h_19_50362278_ENSG00000104973	B2	TEMRA_0h	19	50362278	ENSG00000104973	1	0.0259884	0.0398298	0.514088					0.0550514	0.901378	FALSE
B2_TEMRA_16h_19_50362278_ENSG00000104973	B2	TEMRA_16h	19	50362278	ENSG00000104973	2	-0.0184664	0.120347	0.878049					0.113058	0.989223	FALSE
B2_TEMRA_40h_19_50362278_ENSG00000104973	B2	TEMRA_40h	19	50362278	ENSG00000104973	1	0.0486175	0.0241916	0.0444646					0.00767016	0.32805	FALSE
B2_TEMRA_5d_19_50362278_ENSG00000104973	B2	TEMRA_5d	19	50362278	ENSG00000104973	2	0.00861441	0.0171381	0.615212					0.000106945	0.93225	FALSE
B2_nTreg_0h_19_50362278_ENSG00000104973	B2	nTreg_0h	19	50362278	ENSG00000104973	2	-0.00368946	0.0171794	0.829954					0.000477028	0.980316	FALSE
B2_nTreg_16h_19_50362278_ENSG00000104973	B2	nTreg_16h	19	50362278	ENSG00000104973	2	0.0218305	0.112427	0.846039					0.0487568	0.98371	FALSE
B2_nTreg_40h_19_50362278_ENSG00000104973	B2	nTreg_40h	19	50362278	ENSG00000104973	2	0.0183635	0.115764	0.873961					0.116983	0.989081	FALSE
B2_CD4_Memory_uns_0h_19_50362278_ENSG00000105053	B2	CD4_Memory_uns_0h	19	50362278	ENSG00000105053	2	0.00642058	0.0229545	0.779701					0.000289793	0.970382	FALSE
B2_CD4_Memory_stim_16h_19_50362278_ENSG00000105053	B2	CD4_Memory_stim_16h	19	50362278	ENSG00000105053	2	0.00172491	0.013692	0.899748					3.11425e-13	0.991689	FALSE
B2_CD4_Memory_stim_40h_19_50362278_ENSG00000105053	B2	CD4_Memory_stim_40h	19	50362278	ENSG00000105053	2	0.00729301	0.0479926	0.879217					4.32555e-08	0.989223	FALSE
B2_CD4_Memory_stim_5d_19_50362278_ENSG00000105053	B2	CD4_Memory_stim_5d	19	50362278	ENSG00000105053	2	-0.0321133	0.02663	0.227854					0.00107581	0.716425	FALSE
B2_CD4_Naive_uns_0h_19_50362278_ENSG00000105053	B2	CD4_Naive_uns_0h	19	50362278	ENSG00000105053	2	0.00184531	0.0209977	0.929971					4.36352e-06	0.993158	FALSE
B2_CD4_Naive_stim_16h_19_50362278_ENSG00000105053	B2	CD4_Naive_stim_16h	19	50362278	ENSG00000105053	2	-0.00285192	0.0225483	0.899352					8.59546e-08	0.991689	FALSE
B2_CD4_Naive_stim_40h_19_50362278_ENSG00000105053	B2	CD4_Naive_stim_40h	19	50362278	ENSG00000105053	2	0.00566095	0.0164047	0.730034					7.02902e-11	0.957267	FALSE
B2_CD4_Naive_stim_5d_19_50362278_ENSG00000105053	B2	CD4_Naive_stim_5d	19	50362278	ENSG00000105053	2	0.00995439	0.0314639	0.751718					0.00196758	0.963444	FALSE
B2_TN_0h_19_50362278_ENSG00000105053	B2	TN_0h	19	50362278	ENSG00000105053	2	0.00194805	0.022861	0.932092					1.28934e-07	0.993354	FALSE
B2_TN_16h_19_50362278_ENSG00000105053	B2	TN_16h	19	50362278	ENSG00000105053	2	0.00275882	0.0160374	0.863418					9.51046e-07	0.98696	FALSE
B2_TN_40h_19_50362278_ENSG00000105053	B2	TN_40h	19	50362278	ENSG00000105053	3	0.0101131	0.015468	0.513237	0.00988542	0.0105873	0.00973164	0.984394	4.98174e-08	0.901378	FALSE
B2_TN_5d_19_50362278_ENSG00000105053	B2	TN_5d	19	50362278	ENSG00000105053	2	-0.00503413	0.0305901	0.869284					0.00125081	0.988296	FALSE
B2_TCM_0h_19_50362278_ENSG00000105053	B2	TCM_0h	19	50362278	ENSG00000105053	2	0.00563342	0.0281987	0.841656					0.00554585	0.982571	FALSE
B2_TCM_16h_19_50362278_ENSG00000105053	B2	TCM_16h	19	50362278	ENSG00000105053	2	0.000610307	0.0221943	0.978062					6.55095e-09	0.998273	FALSE
B2_TCM_40h_19_50362278_ENSG00000105053	B2	TCM_40h	19	50362278	ENSG00000105053	2	0.00696012	0.0209757	0.740026					7.91024e-05	0.959849	FALSE
B2_TCM_5d_19_50362278_ENSG00000105053	B2	TCM_5d	19	50362278	ENSG00000105053	3	0.0256325	0.0442663	0.562554	0.00589551	0.0019425	0.0304908	0.960416	0.00117522	0.917241	FALSE
B2_TEM_0h_19_50362278_ENSG00000105053	B2	TEM_0h	19	50362278	ENSG00000105053	2	0.0111053	0.02912	0.702934					0.0208804	0.950002	FALSE
B2_TEM_16h_19_50362278_ENSG00000105053	B2	TEM_16h	19	50362278	ENSG00000105053	3	0.0276321	0.059061	0.639887	-0.0112458	-0.0195925	0.295227	0.422734	4.62827e-05	0.938399	FALSE
B2_TEM_40h_19_50362278_ENSG00000105053	B2	TEM_40h	19	50362278	ENSG00000105053	2	0.00721704	0.0218342	0.740993					4.37598e-05	0.960039	FALSE
B2_TEM_5d_19_50362278_ENSG00000105053	B2	TEM_5d	19	50362278	ENSG00000105053	2	-0.00676762	0.0217686	0.755885					0.00684142	0.964127	FALSE
B2_TEMRA_0h_19_50362278_ENSG00000105053	B2	TEMRA_0h	19	50362278	ENSG00000105053	2	-0.0147115	0.0370701	0.691474					0.000909949	0.948099	FALSE
B2_TEMRA_16h_19_50362278_ENSG00000105053	B2	TEMRA_16h	19	50362278	ENSG00000105053	3	-0.00206622	0.0476021	0.965378	-0.000328682	0.00147325	0.168153	0.218331	0.0015481	0.996705	FALSE
B2_TEMRA_40h_19_50362278_ENSG00000105053	B2	TEMRA_40h	19	50362278	ENSG00000105053	4	0.0119839	0.0329945	0.71645	-0.00400236	-0.0035726	-0.0146433	0.806482	0.000255983	0.954285	FALSE
B2_TEMRA_5d_19_50362278_ENSG00000105053	B2	TEMRA_5d	19	50362278	ENSG00000105053	3	-0.0671392	0.0640285	0.29437	-0.0425507	-0.0441811	-0.045046	0.905118	0.00925447	0.778973	FALSE
B2_nTreg_0h_19_50362278_ENSG00000105053	B2	nTreg_0h	19	50362278	ENSG00000105053	3	0.057482	0.058556	0.326268	0.0249834	0.0232126	0.0101811	0.879651	0.0113858	0.802995	FALSE
B2_nTreg_16h_19_50362278_ENSG00000105053	B2	nTreg_16h	19	50362278	ENSG00000105053	2	0.0320876	0.0409723	0.433537					0.00419875	0.86784	FALSE
B2_nTreg_40h_19_50362278_ENSG00000105053	B2	nTreg_40h	19	50362278	ENSG00000105053	2	-0.0128204	0.0274021	0.639883					0.000847059	0.938399	FALSE
B2_CD4_Memory_uns_0h_19_50362278_ENSG00000105472	B2	CD4_Memory_uns_0h	19	50362278	ENSG00000105472	4	-0.0160278	0.0176628	0.364177	-0.0121924	-0.0132414	-0.0206213	0.845348	0.00078444	0.831633	FALSE
B2_CD4_Memory_stim_16h_19_50362278_ENSG00000105472	B2	CD4_Memory_stim_16h	19	50362278	ENSG00000105472	4	-0.0569637	0.0240467	0.0178419	-0.0539994	-0.0601901	0.0972241	0.517055	0.000465238	0.193189	FALSE
B2_CD4_Memory_stim_40h_19_50362278_ENSG00000105472	B2	CD4_Memory_stim_40h	19	50362278	ENSG00000105472	4	-0.0274033	0.0245376	0.264086	-0.0184282	-0.0185478	0.0307784	0.357848	0.00105244	0.75468	FALSE
B2_CD4_Memory_stim_5d_19_50362278_ENSG00000105472	B2	CD4_Memory_stim_5d	19	50362278	ENSG00000105472	3	-0.030678	0.0364212	0.399613	-0.0221329	-0.00700377	-0.0548667	0.77253	0.0219219	0.85116	FALSE
B2_CD4_Naive_uns_0h_19_50362278_ENSG00000105472	B2	CD4_Naive_uns_0h	19	50362278	ENSG00000105472	3	-0.00753565	0.0185008	0.683776	-0.00762718	-0.00568221	0.00594393	0.880248	1.69163e-05	0.947551	FALSE
B2_CD4_Naive_stim_16h_19_50362278_ENSG00000105472	B2	CD4_Naive_stim_16h	19	50362278	ENSG00000105472	3	-0.0317543	0.0290009	0.273541	-0.0296253	-0.0291495	0.0166074	0.661305	0.00219404	0.761722	FALSE
B2_CD4_Naive_stim_40h_19_50362278_ENSG00000105472	B2	CD4_Naive_stim_40h	19	50362278	ENSG00000105472	4	-0.0165246	0.0253257	0.514089	-0.0168573	-0.00379916	0.00498731	0.786883	3.91128e-05	0.901378	FALSE
B2_CD4_Naive_stim_5d_19_50362278_ENSG00000105472	B2	CD4_Naive_stim_5d	19	50362278	ENSG00000105472	2	-0.0172596	0.0195195	0.376574					7.42686e-05	0.839224	FALSE
B2_TN_0h_19_50362278_ENSG00000105472	B2	TN_0h	19	50362278	ENSG00000105472	3	-0.0208803	0.0195943	0.286591	-0.0242641	-0.0259753	-0.0944787	0.583124	0.00010067	0.772591	FALSE
B2_TN_16h_19_50362278_ENSG00000105472	B2	TN_16h	19	50362278	ENSG00000105472	4	-0.03282	0.0264908	0.215375	-0.0376074	-0.026793	-0.0777565	0.490015	0.000140242	0.701832	FALSE
B2_TN_40h_19_50362278_ENSG00000105472	B2	TN_40h	19	50362278	ENSG00000105472	4	0.0112035	0.0350017	0.748904	0.00794144	0.00211622	-0.0827436	0.640874	0.00342994	0.963223	FALSE
B2_TN_5d_19_50362278_ENSG00000105472	B2	TN_5d	19	50362278	ENSG00000105472	4	-0.019226	0.034158	0.573534	-0.0274782	-0.0269809	-0.0548301	0.626082	0.00176694	0.919745	FALSE
B2_TCM_0h_19_50362278_ENSG00000105472	B2	TCM_0h	19	50362278	ENSG00000105472	4	-0.0156928	0.0283905	0.580436	-0.00484443	0.0260617	0.065538	0.258164	0.00101625	0.919764	FALSE
B2_TCM_16h_19_50362278_ENSG00000105472	B2	TCM_16h	19	50362278	ENSG00000105472	3	-0.0206928	0.0198381	0.296908	-0.0187996	-0.0143191	0.00159217	0.655739	0.000312945	0.780993	FALSE
B2_TCM_40h_19_50362278_ENSG00000105472	B2	TCM_40h	19	50362278	ENSG00000105472	3	-0.0445687	0.025089	0.075663	-0.040645	-0.034589	0.0193151	0.710735	0.00385605	0.438703	FALSE
B2_TCM_5d_19_50362278_ENSG00000105472	B2	TCM_5d	19	50362278	ENSG00000105472	4	-0.00817667	0.0276737	0.767637	-0.0112754	-0.0125512	-0.0356825	0.598526	0.000945106	0.968182	FALSE
B2_TEM_0h_19_50362278_ENSG00000105472	B2	TEM_0h	19	50362278	ENSG00000105472	3	-0.0152505	0.0176301	0.387024	-0.0154935	-0.0252836	-0.0367983	0.669366	4.81528e-05	0.844255	FALSE
B2_TEM_5d_19_50362278_ENSG00000105472	B2	TEM_5d	19	50362278	ENSG00000105472	3	0.0327727	0.0319593	0.305151	0.0428408	0.0432487	0.105756	0.399892	0.00124479	0.787658	FALSE
B2_TEMRA_0h_19_50362278_ENSG00000105472	B2	TEMRA_0h	19	50362278	ENSG00000105472	5	-0.00940389	0.0147217	0.522967	-0.0031721	-0.0024435	0.0175636	0.544757	2.28659e-06	0.90523	FALSE
B2_TEMRA_5d_19_50362278_ENSG00000105472	B2	TEMRA_5d	19	50362278	ENSG00000105472	3	0.0283136	0.0232005	0.222317	0.0142882	0.00979777	0.0977793	0.839862	0.00544878	0.711149	FALSE
B2_nTreg_0h_19_50362278_ENSG00000105472	B2	nTreg_0h	19	50362278	ENSG00000105472	3	0.0331055	0.0305299	0.278204	0.0189575	0.0176088	-0.000110514	0.443452	0.00559929	0.765509	FALSE
B2_CD4_Memory_uns_0h_19_50362278_ENSG00000126453	B2	CD4_Memory_uns_0h	19	50362278	ENSG00000126453	1	0.0336855	0.0564799	0.550898					0.112175	0.915209	FALSE
B2_CD4_Memory_stim_16h_19_50362278_ENSG00000126453	B2	CD4_Memory_stim_16h	19	50362278	ENSG00000126453	1	-0.0663824	0.0942503	0.481233					0.139941	0.890847	FALSE
B2_CD4_Memory_stim_40h_19_50362278_ENSG00000126453	B2	CD4_Memory_stim_40h	19	50362278	ENSG00000126453	1	0.252785	0.985253	0.797512					0.499178	0.974541	FALSE
B2_CD4_Memory_stim_5d_19_50362278_ENSG00000126453	B2	CD4_Memory_stim_5d	19	50362278	ENSG00000126453	1	-0.0354538	0.0772735	0.646371					0.0122346	0.940133	FALSE
B2_CD4_Naive_uns_0h_19_50362278_ENSG00000126453	B2	CD4_Naive_uns_0h	19	50362278	ENSG00000126453	1	-0.0271678	0.0455518	0.550898					0.122089	0.915209	FALSE
B2_CD4_Naive_stim_16h_19_50362278_ENSG00000126453	B2	CD4_Naive_stim_16h	19	50362278	ENSG00000126453	1	0.00479212	0.0838956	0.95445					0.162784	0.996012	FALSE
B2_CD4_Naive_stim_40h_19_50362278_ENSG00000126453	B2	CD4_Naive_stim_40h	19	50362278	ENSG00000126453	1	-0.3217	0.154824	0.0377233					0.0384271	0.301131	FALSE
B2_CD4_Naive_stim_5d_19_50362278_ENSG00000126453	B2	CD4_Naive_stim_5d	19	50362278	ENSG00000126453	1	-0.0373233	0.0813482	0.646371					0.162774	0.940133	FALSE
B2_TN_0h_19_50362278_ENSG00000126453	B2	TN_0h	19	50362278	ENSG00000126453	1	0.0226051	0.0395029	0.56716					0.0751568	0.918593	FALSE
B2_TN_16h_19_50362278_ENSG00000126453	B2	TN_16h	19	50362278	ENSG00000126453	1	0.0624458	0.136104	0.646371					0.430648	0.940133	FALSE
B2_TN_40h_19_50362278_ENSG00000126453	B2	TN_40h	19	50362278	ENSG00000126453	1	-0.304114	0.14636	0.0377233					0.122656	0.301131	FALSE
B2_TN_5d_19_50362278_ENSG00000126453	B2	TN_5d	19	50362278	ENSG00000126453	1	-0.208802	0.100489	0.0377233					0.279107	0.301131	FALSE
B2_TCM_0h_19_50362278_ENSG00000126453	B2	TCM_0h	19	50362278	ENSG00000126453	1	0.0166513	0.0236417	0.481233					0.00385011	0.890847	FALSE
B2_TCM_16h_19_50362278_ENSG00000126453	B2	TCM_16h	19	50362278	ENSG00000126453	1	0.142636	0.0686459	0.0377233					0.248501	0.301131	FALSE
B2_TCM_40h_19_50362278_ENSG00000126453	B2	TCM_40h	19	50362278	ENSG00000126453	1	-0.0959245	0.209073	0.646371					0.418625	0.940133	FALSE
B2_TCM_5d_19_50362278_ENSG00000126453	B2	TCM_5d	19	50362278	ENSG00000126453	1	0.00107405	0.106339	0.991941					0.078562	0.998583	FALSE
B2_TEM_0h_19_50362278_ENSG00000126453	B2	TEM_0h	19	50362278	ENSG00000126453	1	-0.0781371	0.0376048	0.0377233					0.0703126	0.301131	FALSE
B2_TEM_16h_19_50362278_ENSG00000126453	B2	TEM_16h	19	50362278	ENSG00000126453	1	-0.0517249	0.0734394	0.481233					0.124468	0.890847	FALSE
B2_TEM_40h_19_50362278_ENSG00000126453	B2	TEM_40h	19	50362278	ENSG00000126453	1	-0.0263357	0.120446	0.826922					0.216479	0.979565	FALSE
B2_TEM_5d_19_50362278_ENSG00000126453	B2	TEM_5d	19	50362278	ENSG00000126453	1	-0.195934	0.0942964	0.0377233					0.160451	0.301131	FALSE
B2_TEMRA_0h_19_50362278_ENSG00000126453	B2	TEMRA_0h	19	50362278	ENSG00000126453	1	0.0249757	0.0354606	0.481233					0.0596288	0.890847	FALSE
B2_TEMRA_16h_19_50362278_ENSG00000126453	B2	TEMRA_16h	19	50362278	ENSG00000126453	1	0.0195712	0.0342011	0.56716					0.0229486	0.918593	FALSE
B2_TEMRA_40h_19_50362278_ENSG00000126453	B2	TEMRA_40h	19	50362278	ENSG00000126453	1	0.23553	0.113353	0.0377233					0.464589	0.301131	FALSE
B2_TEMRA_5d_19_50362278_ENSG00000126453	B2	TEMRA_5d	19	50362278	ENSG00000126453	1	0.00367456	0.0643306	0.95445					0.194551	0.996012	FALSE
B2_nTreg_0h_19_50362278_ENSG00000126453	B2	nTreg_0h	19	50362278	ENSG00000126453	1	0.0564495	0.0769384	0.463133					0.34801	0.883058	FALSE
B2_nTreg_16h_19_50362278_ENSG00000126453	B2	nTreg_16h	19	50362278	ENSG00000126453	1	-0.0257628	0.057699	0.655234					0.0510378	0.941836	FALSE
B2_nTreg_40h_19_50362278_ENSG00000126453	B2	nTreg_40h	19	50362278	ENSG00000126453	1	-0.0314531	0.0360697	0.383204					0.0149659	0.842561	FALSE
B2_CD4_Memory_uns_0h_19_50362278_ENSG00000126457	B2	CD4_Memory_uns_0h	19	50362278	ENSG00000126457	1	0.00405247	0.04721	0.931594					0.158991	0.993158	FALSE
B2_CD4_Memory_stim_16h_19_50362278_ENSG00000126457	B2	CD4_Memory_stim_16h	19	50362278	ENSG00000126457	1	-0.146098	0.24496	0.550898					0.13121	0.915209	FALSE
B2_CD4_Memory_stim_40h_19_50362278_ENSG00000126457	B2	CD4_Memory_stim_40h	19	50362278	ENSG00000126457	1	0.755765	0.592317	0.201975					0.266511	0.688557	FALSE
B2_CD4_Memory_stim_5d_19_50362278_ENSG00000126457	B2	CD4_Memory_stim_5d	19	50362278	ENSG00000126457	1	-0.121509	0.172519	0.481233					0.101891	0.890847	FALSE
B2_CD4_Naive_uns_0h_19_50362278_ENSG00000126457	B2	CD4_Naive_uns_0h	19	50362278	ENSG00000126457	1	-0.0210345	0.081984	0.797512					0.200517	0.974541	FALSE
B2_CD4_Naive_stim_16h_19_50362278_ENSG00000126457	B2	CD4_Naive_stim_16h	19	50362278	ENSG00000126457	1	-0.00860377	0.150626	0.95445					0.00673509	0.996012	FALSE
B2_CD4_Naive_stim_40h_19_50362278_ENSG00000126457	B2	CD4_Naive_stim_40h	19	50362278	ENSG00000126457	1	-0.219891	0.299703	0.463133					0.488472	0.883058	FALSE
B2_CD4_Naive_stim_5d_19_50362278_ENSG00000126457	B2	CD4_Naive_stim_5d	19	50362278	ENSG00000126457	1	-0.06271	0.152233	0.680388					0.220645	0.946985	FALSE
B2_TN_0h_19_50362278_ENSG00000126457	B2	TN_0h	19	50362278	ENSG00000126457	1	-0.0131849	0.0513895	0.797512					0.0539496	0.974541	FALSE
B2_TN_16h_19_50362278_ENSG00000126457	B2	TN_16h	19	50362278	ENSG00000126457	1	0.0660289	0.115387	0.56716					0.306751	0.918593	FALSE
B2_TN_40h_19_50362278_ENSG00000126457	B2	TN_40h	19	50362278	ENSG00000126457	1	-0.17111	0.0823498	0.0377233					0.10586	0.301131	FALSE
B2_TN_5d_19_50362278_ENSG00000126457	B2	TN_5d	19	50362278	ENSG00000126457	1	-0.00751896	0.0918149	0.934732					0.0996595	0.993464	FALSE
B2_TCM_0h_19_50362278_ENSG00000126457	B2	TCM_0h	19	50362278	ENSG00000126457	1	0.0178687	0.0433776	0.680388					0.081258	0.946985	FALSE
B2_TCM_16h_19_50362278_ENSG00000126457	B2	TCM_16h	19	50362278	ENSG00000126457	1	0.045508	0.0442314	0.303545					0.0203095	0.787008	FALSE
B2_TCM_40h_19_50362278_ENSG00000126457	B2	TCM_40h	19	50362278	ENSG00000126457	1	0.096737	0.0758159	0.201975					0.0986986	0.688557	FALSE
B2_TCM_5d_19_50362278_ENSG00000126457	B2	TCM_5d	19	50362278	ENSG00000126457	1	-0.0717151	0.101822	0.481233					0.00286191	0.890847	FALSE
B2_TEM_0h_19_50362278_ENSG00000126457	B2	TEM_0h	19	50362278	ENSG00000126457	1	-0.0613018	0.102784	0.550898					0.475954	0.915209	FALSE
B2_TEM_16h_19_50362278_ENSG00000126457	B2	TEM_16h	19	50362278	ENSG00000126457	1	-0.297451	0.323528	0.357887					0.250722	0.828036	FALSE
B2_TEM_40h_19_50362278_ENSG00000126457	B2	TEM_40h	19	50362278	ENSG00000126457	1	-0.148801	0.0716132	0.0377233					0.0705874	0.301131	FALSE
B2_TEM_5d_19_50362278_ENSG00000126457	B2	TEM_5d	19	50362278	ENSG00000126457	1	-0.0932322	0.127072	0.463133					0.245584	0.883058	FALSE
B2_TEMRA_0h_19_50362278_ENSG00000126457	B2	TEMRA_0h	19	50362278	ENSG00000126457	1	0.0328343	0.0573785	0.56716					0.176481	0.918593	FALSE
B2_TEMRA_16h_19_50362278_ENSG00000126457	B2	TEMRA_16h	19	50362278	ENSG00000126457	1	-0.034257	0.0268483	0.201975					0.000315168	0.688557	FALSE
B2_TEMRA_40h_19_50362278_ENSG00000126457	B2	TEMRA_40h	19	50362278	ENSG00000126457	1	0.0106467	0.0514515	0.836066					0.0101469	0.981286	FALSE
B2_TEMRA_5d_19_50362278_ENSG00000126457	B2	TEMRA_5d	19	50362278	ENSG00000126457	1	-0.0642637	0.0695701	0.355629					0.0713304	0.826658	FALSE
B2_nTreg_0h_19_50362278_ENSG00000126457	B2	nTreg_0h	19	50362278	ENSG00000126457	1	0.0141344	0.0433538	0.744406					0.0989088	0.962003	FALSE
B2_nTreg_16h_19_50362278_ENSG00000126457	B2	nTreg_16h	19	50362278	ENSG00000126457	1	0.0675795	0.21403	0.752194					0.183594	0.963444	FALSE
B2_nTreg_40h_19_50362278_ENSG00000126457	B2	nTreg_40h	19	50362278	ENSG00000126457	1	0.0705438	0.0552874	0.201975					0.060796	0.688557	FALSE
B2_TEM_40h_19_50362278_ENSG00000131398	B2	TEM_40h	19	50362278	ENSG00000131398	4	0.0158515	0.0437066	0.716844	0.0225234	0.0191906	-0.0708349	0.477782	9.51462e-05	0.954285	FALSE
B2_nTreg_16h_19_50362278_ENSG00000131398	B2	nTreg_16h	19	50362278	ENSG00000131398	3	-0.00406995	0.048698	0.933394	-0.0069992	-0.00528092	-0.0378119	0.711833	0.0101666	0.993457	FALSE
B2_CD4_Memory_stim_16h_19_50362278_ENSG00000131400	B2	CD4_Memory_stim_16h	19	50362278	ENSG00000131400	4	0.11997	0.0556384	0.0310644	0.0248847	0.0240582	0.212751	0.534494	6.57161e-06	0.271848	FALSE
B2_CD4_Memory_stim_40h_19_50362278_ENSG00000131400	B2	CD4_Memory_stim_40h	19	50362278	ENSG00000131400	3	0.269908	0.10358	0.00916618	0.122349	0.00198185	0.385969	0.711213	0.000167247	0.124253	FALSE
B2_CD4_Memory_stim_5d_19_50362278_ENSG00000131400	B2	CD4_Memory_stim_5d	19	50362278	ENSG00000131400	3	-0.00882011	0.0600334	0.883195	-0.00893376	-0.00380295	-0.0512553	0.720855	0.00365777	0.989735	FALSE
B2_CD4_Naive_stim_16h_19_50362278_ENSG00000131400	B2	CD4_Naive_stim_16h	19	50362278	ENSG00000131400	4	0.0762738	0.0266393	0.00419372	0.0568477	0.0587077	0.121666	0.335665	4.56283e-08	0.069721	FALSE
B2_CD4_Naive_stim_40h_19_50362278_ENSG00000131400	B2	CD4_Naive_stim_40h	19	50362278	ENSG00000131400	3	0.151041	0.0700082	0.0309681	0.0566329	0.0325965	0.445555	0.201784	1.20086e-08	0.271158	FALSE
B2_CD4_Naive_stim_5d_19_50362278_ENSG00000131400	B2	CD4_Naive_stim_5d	19	50362278	ENSG00000131400	3	0.212696	0.13226	0.107798	0.0547342	-0.0120316	0.712033	0.194966	0.00106609	0.525016	FALSE
B2_TN_16h_19_50362278_ENSG00000131400	B2	TN_16h	19	50362278	ENSG00000131400	4	0.0993228	0.0349751	0.00451395	0.0732421	0.135934	0.185855	0.19986	2.52006e-08	0.0733143	FALSE
B2_TN_40h_19_50362278_ENSG00000131400	B2	TN_40h	19	50362278	ENSG00000131400	3	0.160797	0.0424271	0.000150665	0.13181	0.19158	0.259553	0.301701	2.64179e-07	0.00498771	TRUE
B2_TN_5d_19_50362278_ENSG00000131400	B2	TN_5d	19	50362278	ENSG00000131400	4	0.0712599	0.072478	0.325512	0.0804142	0.0779214	0.140118	0.750552	0.00426828	0.802531	FALSE
B2_TCM_16h_19_50362278_ENSG00000131400	B2	TCM_16h	19	50362278	ENSG00000131400	4	0.0723611	0.0454891	0.111669	0.0239966	-0.0118823	0.175446	0.455497	9.74786e-08	0.531785	FALSE
B2_TCM_40h_19_50362278_ENSG00000131400	B2	TCM_40h	19	50362278	ENSG00000131400	4	0.15936	0.068341	0.0197097	0.0301077	0.0220109	0.18932	0.900098	8.38918e-05	0.205257	FALSE
B2_TCM_5d_19_50362278_ENSG00000131400	B2	TCM_5d	19	50362278	ENSG00000131400	3	0.0647598	0.0983553	0.510264	0.0321521	0.025167	-0.114884	0.777166	0.00125986	0.900142	FALSE
B2_TEM_16h_19_50362278_ENSG00000131400	B2	TEM_16h	19	50362278	ENSG00000131400	3	0.0393503	0.0867281	0.650031	0.00218743	0.00283832	-0.124102	0.224351	0.0019888	0.940845	FALSE
B2_TEM_40h_19_50362278_ENSG00000131400	B2	TEM_40h	19	50362278	ENSG00000131400	4	0.139224	0.0208934	2.67325e-11	0.138707	0.141068	0.152948	0.643056	2.91189e-06	5.91533e-09	TRUE
B2_TEM_5d_19_50362278_ENSG00000131400	B2	TEM_5d	19	50362278	ENSG00000131400	4	-0.0438609	0.0352294	0.213128	-0.0139327	-0.0142153	0.0219182	0.527164	0.0018996	0.699097	FALSE
B2_TEMRA_16h_19_50362278_ENSG00000131400	B2	TEMRA_16h	19	50362278	ENSG00000131400	3	0.0347116	0.0252865	0.169835	0.0167775	-0.00593634	0.0640399	0.671289	7.3095e-05	0.646288	FALSE
B2_TEMRA_40h_19_50362278_ENSG00000131400	B2	TEMRA_40h	19	50362278	ENSG00000131400	2	0.00104787	0.0185034	0.954839					0.000315851	0.996012	FALSE
B2_TEMRA_5d_19_50362278_ENSG00000131400	B2	TEMRA_5d	19	50362278	ENSG00000131400	2	-0.000272114	0.0256258	0.991528					0.00832997	0.998553	FALSE
B2_nTreg_16h_19_50362278_ENSG00000131400	B2	nTreg_16h	19	50362278	ENSG00000131400	3	0.0161875	0.0387747	0.676331	0.00374187	-0.02907	-0.0679977	0.625919	0.0156961	0.946985	FALSE
B2_nTreg_40h_19_50362278_ENSG00000131400	B2	nTreg_40h	19	50362278	ENSG00000131400	4	-0.00791908	0.0196945	0.687614	0.000793744	0.000350133	0.0498369	0.368759	2.471e-05	0.948099	FALSE
B2_CD4_Memory_uns_0h_19_50362278_ENSG00000131408	B2	CD4_Memory_uns_0h	19	50362278	ENSG00000131408	4	0.00261947	0.041851	0.950093	0.00846925	0.0110997	0.330788	0.508135	0.000830922	0.996012	FALSE
B2_CD4_Memory_stim_16h_19_50362278_ENSG00000131408	B2	CD4_Memory_stim_16h	19	50362278	ENSG00000131408	3	0.0719871	0.0445773	0.106336	0.0422291	0.113168	0.196324	0.474804	2.26175e-07	0.521556	FALSE
B2_CD4_Memory_stim_40h_19_50362278_ENSG00000131408	B2	CD4_Memory_stim_40h	19	50362278	ENSG00000131408	5	-0.0679202	0.16496	0.680532	0.0390203	0.0619304	0.211206	0.311278	0.000383419	0.946985	FALSE
B2_CD4_Memory_stim_5d_19_50362278_ENSG00000131408	B2	CD4_Memory_stim_5d	19	50362278	ENSG00000131408	3	0.118829	0.0691	0.0854928	0.0405028	0.0174035	0.548161	0.540894	0.000319111	0.465975	FALSE
B2_CD4_Naive_uns_0h_19_50362278_ENSG00000131408	B2	CD4_Naive_uns_0h	19	50362278	ENSG00000131408	3	-0.010769	0.0492145	0.826791	-0.0260246	-0.0575423	-0.172328	0.219888	2.70624e-05	0.979529	FALSE
B2_CD4_Naive_stim_16h_19_50362278_ENSG00000131408	B2	CD4_Naive_stim_16h	19	50362278	ENSG00000131408	2	0.0466727	0.0507094	0.357366					0.000952727	0.827416	FALSE
B2_CD4_Naive_stim_40h_19_50362278_ENSG00000131408	B2	CD4_Naive_stim_40h	19	50362278	ENSG00000131408	3	0.0382743	0.0465618	0.41107	0.0383524	0.038979	0.0395496	0.9836	0.00367139	0.857923	FALSE
B2_CD4_Naive_stim_5d_19_50362278_ENSG00000131408	B2	CD4_Naive_stim_5d	19	50362278	ENSG00000131408	4	0.07199	0.0471615	0.126896	0.0594763	0.0571941	0.0849461	0.894484	0.000494955	0.567474	FALSE
B2_TN_0h_19_50362278_ENSG00000131408	B2	TN_0h	19	50362278	ENSG00000131408	3	-0.047161	0.0369458	0.201782	-0.0357952	-0.0387339	-0.0652209	0.90501	2.88295e-06	0.688557	FALSE
B2_TN_16h_19_50362278_ENSG00000131408	B2	TN_16h	19	50362278	ENSG00000131408	4	-0.00253718	0.0330902	0.938882	-0.0261663	-0.041862	0.0807534	0.240271	0.000315871	0.993555	FALSE
B2_TN_40h_19_50362278_ENSG00000131408	B2	TN_40h	19	50362278	ENSG00000131408	3	0.00781566	0.0542517	0.885451	0.0050599	0.0531474	0.091332	0.576616	0.00613882	0.989735	FALSE
B2_TN_5d_19_50362278_ENSG00000131408	B2	TN_5d	19	50362278	ENSG00000131408	4	0.0894901	0.0404792	0.027052	0.0627003	0.0516266	0.123094	0.683242	0.00186079	0.250911	FALSE
B2_TCM_0h_19_50362278_ENSG00000131408	B2	TCM_0h	19	50362278	ENSG00000131408	3	-0.0368407	0.023497	0.116908	-0.0386848	-0.0397919	-0.0782187	0.601553	5.87486e-05	0.545984	FALSE
B2_TCM_16h_19_50362278_ENSG00000131408	B2	TCM_16h	19	50362278	ENSG00000131408	3	0.156875	0.0565653	0.00554842	0.123842	0.135908	0.353501	0.283095	0.00318391	0.0862143	FALSE
B2_TCM_40h_19_50362278_ENSG00000131408	B2	TCM_40h	19	50362278	ENSG00000131408	4	0.0135376	0.0594944	0.82	-0.0488821	-0.0667527	0.0824234	0.559301	0.0061981	0.978256	FALSE
B2_TCM_5d_19_50362278_ENSG00000131408	B2	TCM_5d	19	50362278	ENSG00000131408	3	0.0770498	0.0291676	0.00825094	0.0658855	0.0786251	0.118993	0.421277	0.00145794	0.115356	FALSE
B2_TEM_0h_19_50362278_ENSG00000131408	B2	TEM_0h	19	50362278	ENSG00000131408	4	0.0666964	0.0285858	0.0196376	0.0587337	0.059829	0.0806971	0.792731	0.00171216	0.204796	FALSE
B2_TEM_16h_19_50362278_ENSG00000131408	B2	TEM_16h	19	50362278	ENSG00000131408	3	0.169147	0.0571645	0.0030868	0.15209	0.180925	0.297021	0.4084	9.24926e-11	0.0567069	FALSE
B2_TEM_40h_19_50362278_ENSG00000131408	B2	TEM_40h	19	50362278	ENSG00000131408	4	0.0494847	0.0207359	0.0170132	0.0322499	0.0293711	0.0772665	0.390564	0.000121686	0.187982	FALSE
B2_TEM_5d_19_50362278_ENSG00000131408	B2	TEM_5d	19	50362278	ENSG00000131408	4	0.0367436	0.0628623	0.558878	0.0957681	0.0864434	0.128919	0.31484	0.0445872	0.916684	FALSE
B2_TEMRA_0h_19_50362278_ENSG00000131408	B2	TEMRA_0h	19	50362278	ENSG00000131408	4	-0.0539171	0.0295286	0.0678607	-0.0531925	-0.0537916	-0.0403614	0.743233	0.0002505	0.416071	FALSE
B2_TEMRA_16h_19_50362278_ENSG00000131408	B2	TEMRA_16h	19	50362278	ENSG00000131408	4	0.00475868	0.0317441	0.880838	0.00182113	-0.00214345	-0.0545233	0.371418	0.000537943	0.989223	FALSE
B2_TEMRA_40h_19_50362278_ENSG00000131408	B2	TEMRA_40h	19	50362278	ENSG00000131408	3	-0.208683	0.0896612	0.0199408	-0.0472642	-0.0352095	-0.44155	0.575604	0.00822389	0.206615	FALSE
B2_TEMRA_5d_19_50362278_ENSG00000131408	B2	TEMRA_5d	19	50362278	ENSG00000131408	4	0.00756466	0.0209785	0.718405	0.00447427	0.00350195	0.0547045	0.312095	9.18839e-08	0.954939	FALSE
B2_nTreg_0h_19_50362278_ENSG00000131408	B2	nTreg_0h	19	50362278	ENSG00000131408	5	-0.0305214	0.0506984	0.547161	-0.0203778	-0.0175269	-0.0255031	0.941054	0.018988	0.913539	FALSE
B2_nTreg_16h_19_50362278_ENSG00000131408	B2	nTreg_16h	19	50362278	ENSG00000131408	3	-0.028128	0.0668436	0.673898	-0.033292	-0.0283362	-0.0737073	0.840661	0.000326577	0.946629	FALSE
B2_nTreg_40h_19_50362278_ENSG00000131408	B2	nTreg_40h	19	50362278	ENSG00000131408	3	0.10515	0.0669962	0.116533	0.0477575	0.0450032	-0.111248	0.306178	0.00961942	0.544981	FALSE
B2_CD4_Memory_uns_0h_19_50362278_ENSG00000142528	B2	CD4_Memory_uns_0h	19	50362278	ENSG00000142528	3	-0.019161	0.0265413	0.470336	-0.00709347	-0.00695375	0.024808	0.565665	0.00207659	0.886214	FALSE
B2_CD4_Memory_stim_16h_19_50362278_ENSG00000142528	B2	CD4_Memory_stim_16h	19	50362278	ENSG00000142528	2	0.0053076	0.0971007	0.956409					0.00825936	0.996012	FALSE
B2_CD4_Memory_stim_40h_19_50362278_ENSG00000142528	B2	CD4_Memory_stim_40h	19	50362278	ENSG00000142528	3	-0.0669723	0.043114	0.120333	-0.0352305	-0.00382552	-0.0377446	0.883567	0.0209228	0.552215	FALSE
B2_CD4_Memory_stim_5d_19_50362278_ENSG00000142528	B2	CD4_Memory_stim_5d	19	50362278	ENSG00000142528	3	0.0344296	0.0239996	0.151404	0.0335679	0.0359701	0.0512017	0.925319	0.00137636	0.616125	FALSE
B2_CD4_Naive_uns_0h_19_50362278_ENSG00000142528	B2	CD4_Naive_uns_0h	19	50362278	ENSG00000142528	2	-0.010674	0.0263073	0.684932					0.00216802	0.948032	FALSE
B2_CD4_Naive_stim_16h_19_50362278_ENSG00000142528	B2	CD4_Naive_stim_16h	19	50362278	ENSG00000142528	2	-0.0250379	0.0232682	0.281902					0.00076332	0.769109	FALSE
B2_CD4_Naive_stim_40h_19_50362278_ENSG00000142528	B2	CD4_Naive_stim_40h	19	50362278	ENSG00000142528	2	0.0201337	0.0274368	0.463058					0.0107951	0.883058	FALSE
B2_CD4_Naive_stim_5d_19_50362278_ENSG00000142528	B2	CD4_Naive_stim_5d	19	50362278	ENSG00000142528	2	0.0146286	0.0232927	0.529983					0.0010136	0.907298	FALSE
B2_TN_0h_19_50362278_ENSG00000142528	B2	TN_0h	19	50362278	ENSG00000142528	2	-0.0242931	0.0227564	0.285733					0.000234038	0.772284	FALSE
B2_TN_16h_19_50362278_ENSG00000142528	B2	TN_16h	19	50362278	ENSG00000142528	3	-0.00500541	0.0381758	0.895685	-0.0112548	-0.0136191	-0.022599	0.772641	0.000925096	0.990977	FALSE
B2_TN_40h_19_50362278_ENSG00000142528	B2	TN_40h	19	50362278	ENSG00000142528	3	-0.00735017	0.0382289	0.847533	-0.0048379	-0.00272257	0.0246961	0.695622	0.0271	0.98371	FALSE
B2_TN_5d_19_50362278_ENSG00000142528	B2	TN_5d	19	50362278	ENSG00000142528	2	0.0292724	0.0511456	0.567095					0.0351593	0.918593	FALSE
B2_TCM_0h_19_50362278_ENSG00000142528	B2	TCM_0h	19	50362278	ENSG00000142528	4	-0.0278599	0.0376204	0.458964	-0.00969711	-0.0106645	0.0192885	0.786512	0.00182416	0.88228	FALSE
B2_TCM_16h_19_50362278_ENSG00000142528	B2	TCM_16h	19	50362278	ENSG00000142528	2	0.0917178	0.0672805	0.172814					0.00696613	0.651954	FALSE
B2_TCM_40h_19_50362278_ENSG00000142528	B2	TCM_40h	19	50362278	ENSG00000142528	2	0.0443771	0.0463811	0.338672					0.0300759	0.812912	FALSE
B2_TCM_5d_19_50362278_ENSG00000142528	B2	TCM_5d	19	50362278	ENSG00000142528	2	0.0445697	0.0254792	0.0802466					5.51548e-05	0.450782	FALSE
B2_TEM_0h_19_50362278_ENSG00000142528	B2	TEM_0h	19	50362278	ENSG00000142528	2	0.0275071	0.0211388	0.193168					0.00176679	0.67819	FALSE
B2_TEM_16h_19_50362278_ENSG00000142528	B2	TEM_16h	19	50362278	ENSG00000142528	3	-0.0378318	0.0376695	0.31523	-0.034786	-0.0346253	-0.015506	0.861486	0.00801995	0.794826	FALSE
B2_TEM_40h_19_50362278_ENSG00000142528	B2	TEM_40h	19	50362278	ENSG00000142528	2	-0.0336003	0.0279488	0.229282					0.00084369	0.718382	FALSE
B2_TEM_5d_19_50362278_ENSG00000142528	B2	TEM_5d	19	50362278	ENSG00000142528	4	0.0157557	0.019797	0.426112	-0.00454544	-0.00587552	0.0459659	0.816835	0.000208527	0.864265	FALSE
B2_TEMRA_0h_19_50362278_ENSG00000142528	B2	TEMRA_0h	19	50362278	ENSG00000142528	3	0.0095358	0.019649	0.627458	-0.00403625	-0.00889206	1.01069	0.465889	0.000951545	0.934664	FALSE
B2_TEMRA_16h_19_50362278_ENSG00000142528	B2	TEMRA_16h	19	50362278	ENSG00000142528	3	0.00268359	0.0279051	0.923387	0.0132308	0.0138544	0.0504914	0.504943	0.00050409	0.992745	FALSE
B2_TEMRA_40h_19_50362278_ENSG00000142528	B2	TEMRA_40h	19	50362278	ENSG00000142528	4	0.0115931	0.0233104	0.618954	-0.00152919	-0.0118014	0.0152373	0.937163	0.00514686	0.933135	FALSE
B2_TEMRA_5d_19_50362278_ENSG00000142528	B2	TEMRA_5d	19	50362278	ENSG00000142528	3	-0.00330487	0.0234361	0.887857	-0.00467052	-0.00490366	-0.0246647	0.826713	0.0110246	0.990284	FALSE
B2_nTreg_0h_19_50362278_ENSG00000142528	B2	nTreg_0h	19	50362278	ENSG00000142528	2	0.0263199	0.0248675	0.289871					0.0171817	0.77455	FALSE
B2_nTreg_16h_19_50362278_ENSG00000142528	B2	nTreg_16h	19	50362278	ENSG00000142528	2	-0.0325914	0.028053	0.245324					0.00749033	0.736724	FALSE
B2_nTreg_40h_19_50362278_ENSG00000142528	B2	nTreg_40h	19	50362278	ENSG00000142528	2	-0.0141083	0.0348897	0.685942					0.0129915	0.948099	FALSE
B2_CD4_Memory_stim_40h_19_50362278_ENSG00000142530	B2	CD4_Memory_stim_40h	19	50362278	ENSG00000142530	4	0.00972761	0.0711903	0.891313	0.00625455	-0.0105323	-0.0840597	0.579824	0.000244281	0.990518	FALSE
B2_CD4_Naive_stim_40h_19_50362278_ENSG00000142530	B2	CD4_Naive_stim_40h	19	50362278	ENSG00000142530	4	-0.0167675	0.0320975	0.601397	-0.0130429	-0.0212057	0.0120492	0.804608	0.000384968	0.925632	FALSE
B2_TN_40h_19_50362278_ENSG00000142530	B2	TN_40h	19	50362278	ENSG00000142530	3	0.0898029	0.0329135	0.00636323	0.0872354	0.10062	0.116115	0.755699	0.00621267	0.0966804	FALSE
B2_TCM_40h_19_50362278_ENSG00000142530	B2	TCM_40h	19	50362278	ENSG00000142530	3	-0.0146848	0.0422394	0.728098	-0.00499506	-0.00232954	0.21147	0.411036	0.000445799	0.956789	FALSE
B2_CD4_Memory_uns_0h_19_50362278_ENSG00000161671	B2	CD4_Memory_uns_0h	19	50362278	ENSG00000161671	3	0.00514025	0.0628177	0.934783	0.0238569	-0.0748543	0.0538869	0.88766	0.000179825	0.993464	FALSE
B2_CD4_Memory_stim_16h_19_50362278_ENSG00000161671	B2	CD4_Memory_stim_16h	19	50362278	ENSG00000161671	3	0.0577712	0.0399507	0.14816	0.0543518	0.0535962	0.0301942	0.797827	0.000292914	0.609277	FALSE
B2_CD4_Memory_stim_40h_19_50362278_ENSG00000161671	B2	CD4_Memory_stim_40h	19	50362278	ENSG00000161671	4	0.0533589	0.102021	0.600961	0.0870554	0.111097	0.104334	0.719562	0.00147891	0.92514	FALSE
B2_CD4_Memory_stim_5d_19_50362278_ENSG00000161671	B2	CD4_Memory_stim_5d	19	50362278	ENSG00000161671	3	0.0211001	0.0219828	0.337134	0.0273915	0.032383	0.0970163	0.42913	9.57492e-09	0.811742	FALSE
B2_CD4_Naive_uns_0h_19_50362278_ENSG00000161671	B2	CD4_Naive_uns_0h	19	50362278	ENSG00000161671	3	-0.0243867	0.0327253	0.456155	-0.0284039	-0.0300863	-0.0588395	0.796066	0.000323725	0.880304	FALSE
B2_CD4_Naive_stim_16h_19_50362278_ENSG00000161671	B2	CD4_Naive_stim_16h	19	50362278	ENSG00000161671	4	0.0543711	0.0276696	0.0494129	0.0443246	0.0471731	0.0500639	0.90377	7.58902e-05	0.347696	FALSE
B2_CD4_Naive_stim_40h_19_50362278_ENSG00000161671	B2	CD4_Naive_stim_40h	19	50362278	ENSG00000161671	3	0.0681125	0.077764	0.381091	0.0251185	0.0280347	1.08319	0.212241	0.000638896	0.841847	FALSE
B2_CD4_Naive_stim_5d_19_50362278_ENSG00000161671	B2	CD4_Naive_stim_5d	19	50362278	ENSG00000161671	3	0.0731291	0.0422954	0.0838073	0.0643822	0.0885818	0.086647	0.875279	0.00257364	0.460588	FALSE
B2_TN_0h_19_50362278_ENSG00000161671	B2	TN_0h	19	50362278	ENSG00000161671	3	-0.0396782	0.036409	0.275804	-0.0242648	0.00626438	-0.34604	0.452873	0.000118318	0.763371	FALSE
B2_TN_16h_19_50362278_ENSG00000161671	B2	TN_16h	19	50362278	ENSG00000161671	4	-0.0152985	0.041898	0.71501	-0.0177443	-0.0193924	-0.0431776	0.80333	0.000380848	0.953611	FALSE
B2_TN_40h_19_50362278_ENSG00000161671	B2	TN_40h	19	50362278	ENSG00000161671	4	0.0543916	0.0327999	0.0972595	0.0093268	0.00280759	0.129065	0.368691	4.03094e-05	0.499327	FALSE
B2_TN_5d_19_50362278_ENSG00000161671	B2	TN_5d	19	50362278	ENSG00000161671	3	0.0403607	0.0256418	0.115483	0.0405696	0.0451855	0.0685641	0.754944	0.000144099	0.542515	FALSE
B2_TCM_0h_19_50362278_ENSG00000161671	B2	TCM_0h	19	50362278	ENSG00000161671	3	-0.00380659	0.0199985	0.849039	-0.00760544	-0.0136149	-0.0656007	0.366505	2.16357e-05	0.98419	FALSE
B2_TCM_16h_19_50362278_ENSG00000161671	B2	TCM_16h	19	50362278	ENSG00000161671	3	0.0549838	0.0298035	0.0650552	0.0469201	0.0289393	0.323608	0.56688	0.000128639	0.407963	FALSE
B2_TCM_40h_19_50362278_ENSG00000161671	B2	TCM_40h	19	50362278	ENSG00000161671	5	-0.0648341	0.0324714	0.0458628	-0.0558539	-0.0561115	-0.0673799	0.966038	0.000736272	0.334841	FALSE
B2_TCM_5d_19_50362278_ENSG00000161671	B2	TCM_5d	19	50362278	ENSG00000161671	3	0.0166462	0.0245305	0.497397	0.0157193	0.0154775	0.00447893	0.877896	5.94803e-06	0.895151	FALSE
B2_TEM_0h_19_50362278_ENSG00000161671	B2	TEM_0h	19	50362278	ENSG00000161671	4	-0.0015356	0.022329	0.945171	0.00943621	0.0129014	-0.0233807	0.734389	5.47785e-05	0.994428	FALSE
B2_TEM_16h_19_50362278_ENSG00000161671	B2	TEM_16h	19	50362278	ENSG00000161671	3	-0.0398712	0.0520898	0.444015	-0.034922	-0.0366123	0.0245018	0.49739	6.30503e-06	0.873032	FALSE
B2_TEM_40h_19_50362278_ENSG00000161671	B2	TEM_40h	19	50362278	ENSG00000161671	3	0.0749843	0.082194	0.361619	0.0948542	0.0960324	0.037377	0.89796	0.00320875	0.831247	FALSE
B2_TEM_5d_19_50362278_ENSG00000161671	B2	TEM_5d	19	50362278	ENSG00000161671	3	0.0177628	0.0410935	0.665556	0.000443035	-0.0213421	0.0326218	0.990111	1.89304e-05	0.945656	FALSE
B2_TEMRA_0h_19_50362278_ENSG00000161671	B2	TEMRA_0h	19	50362278	ENSG00000161671	5	-0.0102336	0.0201016	0.610685	-0.010292	-0.0112284	-0.0525164	0.186349	2.83108e-05	0.930588	FALSE
B2_TEMRA_16h_19_50362278_ENSG00000161671	B2	TEMRA_16h	19	50362278	ENSG00000161671	4	-0.0790114	0.074514	0.288982	0.016483	0.0278785	-0.0487103	0.879713	0.000177063	0.773568	FALSE
B2_TEMRA_40h_19_50362278_ENSG00000161671	B2	TEMRA_40h	19	50362278	ENSG00000161671	5	0.00395352	0.0385335	0.918281	0.0281711	0.0578679	-0.169401	0.166337	0.00228743	0.992432	FALSE
B2_TEMRA_5d_19_50362278_ENSG00000161671	B2	TEMRA_5d	19	50362278	ENSG00000161671	3	-0.0139656	0.0314351	0.656848	-0.0474915	-0.0485155	0.0530484	0.797301	0.000258676	0.942455	FALSE
B2_nTreg_0h_19_50362278_ENSG00000161671	B2	nTreg_0h	19	50362278	ENSG00000161671	4	-0.0132383	0.0435971	0.761393	-0.0329055	-0.0365572	-0.120411	0.402223	3.76265e-05	0.965938	FALSE
B2_nTreg_16h_19_50362278_ENSG00000161671	B2	nTreg_16h	19	50362278	ENSG00000161671	2	-0.0611258	0.0756688	0.419201					0.00163779	0.860523	FALSE
B2_nTreg_40h_19_50362278_ENSG00000161671	B2	nTreg_40h	19	50362278	ENSG00000161671	4	-0.0186418	0.0394177	0.636263	-0.0207235	-0.0256807	-0.0380319	0.899342	0.00126152	0.937533	FALSE
B2_CD4_Memory_uns_0h_19_50362278_ENSG00000161677	B2	CD4_Memory_uns_0h	19	50362278	ENSG00000161677	3	0.0258751	0.035018	0.459963	0.0338421	0.0329228	0.0885591	0.405213	0.00124251	0.88228	FALSE
B2_CD4_Memory_stim_16h_19_50362278_ENSG00000161677	B2	CD4_Memory_stim_16h	19	50362278	ENSG00000161677	4	-0.0362283	0.0625103	0.562213	-0.012292	-0.0114262	-0.0268749	0.929107	0.000286143	0.917241	FALSE
B2_CD4_Memory_stim_40h_19_50362278_ENSG00000161677	B2	CD4_Memory_stim_40h	19	50362278	ENSG00000161677	3	0.165891	0.167496	0.321969	0.101387	0.0961582	-0.650384	0.465609	0.000413035	0.799193	FALSE
B2_CD4_Memory_stim_5d_19_50362278_ENSG00000161677	B2	CD4_Memory_stim_5d	19	50362278	ENSG00000161677	3	0.0304005	0.0435216	0.484855	0.0203861	0.0200189	0.6431	0.387699	7.40164e-05	0.891668	FALSE
B2_CD4_Naive_uns_0h_19_50362278_ENSG00000161677	B2	CD4_Naive_uns_0h	19	50362278	ENSG00000161677	3	0.00594031	0.0345393	0.863448	0.00955802	0.00782555	0.0559583	0.514726	0.0129167	0.98696	FALSE
B2_CD4_Naive_stim_16h_19_50362278_ENSG00000161677	B2	CD4_Naive_stim_16h	19	50362278	ENSG00000161677	4	-0.0106119	0.0589766	0.857205	-0.00116579	-0.0131713	-0.000963312	0.952353	0.0124226	0.985397	FALSE
B2_CD4_Naive_stim_40h_19_50362278_ENSG00000161677	B2	CD4_Naive_stim_40h	19	50362278	ENSG00000161677	3	0.0740668	0.0631912	0.241154	0.0545975	0.055353	0.0214159	0.826617	0.00085641	0.731697	FALSE
B2_CD4_Naive_stim_5d_19_50362278_ENSG00000161677	B2	CD4_Naive_stim_5d	19	50362278	ENSG00000161677	3	0.0188738	0.0383506	0.622622	0.00625574	0.00103148	-0.049635	0.3577	8.23651e-07	0.933846	FALSE
B2_TN_0h_19_50362278_ENSG00000161677	B2	TN_0h	19	50362278	ENSG00000161677	5	0.0232129	0.0308727	0.452117	0.0149477	0.0163387	0.00105422	0.670664	0.00368391	0.877808	FALSE
B2_TN_16h_19_50362278_ENSG00000161677	B2	TN_16h	19	50362278	ENSG00000161677	3	0.133854	0.0894089	0.134368	0.00912372	-0.00137876	0.105954	0.915421	0.00485204	0.58306	FALSE
B2_TN_40h_19_50362278_ENSG00000161677	B2	TN_40h	19	50362278	ENSG00000161677	3	0.013198	0.0538923	0.806537	0.0258984	0.0277939	0.21934	0.348144	4.72868e-05	0.976704	FALSE
B2_TN_5d_19_50362278_ENSG00000161677	B2	TN_5d	19	50362278	ENSG00000161677	5	-0.00149601	0.0313326	0.961919	0.0109445	0.0113528	0.00195987	0.957864	0.00404925	0.996434	FALSE
B2_TCM_0h_19_50362278_ENSG00000161677	B2	TCM_0h	19	50362278	ENSG00000161677	4	0.0241826	0.0198974	0.224228	0.0252696	0.0251275	0.0234338	0.978653	3.88294e-05	0.712408	FALSE
B2_TCM_16h_19_50362278_ENSG00000161677	B2	TCM_16h	19	50362278	ENSG00000161677	3	-0.0405395	0.12124	0.738097	-0.0625391	-0.0565739	-0.16018	0.656344	0.00277641	0.959118	FALSE
B2_TCM_40h_19_50362278_ENSG00000161677	B2	TCM_40h	19	50362278	ENSG00000161677	5	-0.0558646	0.0474724	0.239283	-0.0680213	-0.0694373	-0.190903	0.225191	0.000565736	0.729448	FALSE
B2_TCM_5d_19_50362278_ENSG00000161677	B2	TCM_5d	19	50362278	ENSG00000161677	4	0.0183624	0.0236863	0.438201	0.0217119	0.0217928	0.0407404	0.440178	0.000199157	0.870017	FALSE
B2_TEM_0h_19_50362278_ENSG00000161677	B2	TEM_0h	19	50362278	ENSG00000161677	5	0.0242789	0.0343963	0.480277	0.0263282	0.028403	0.00645906	0.755636	0.000888225	0.890847	FALSE
B2_TEM_16h_19_50362278_ENSG00000161677	B2	TEM_16h	19	50362278	ENSG00000161677	3	-0.0353806	0.062658	0.572304	-0.0519908	-0.0513151	-0.114346	0.645468	2.72376e-05	0.919598	FALSE
B2_TEM_40h_19_50362278_ENSG00000161677	B2	TEM_40h	19	50362278	ENSG00000161677	5	0.0105091	0.0558997	0.850878	0.0053438	0.0045703	0.0350778	0.801769	0.00973224	0.984522	FALSE
B2_TEM_5d_19_50362278_ENSG00000161677	B2	TEM_5d	19	50362278	ENSG00000161677	3	0.0059548	0.0386805	0.87765	0.00949897	0.0145004	-0.0202163	0.798168	0.00146101	0.989223	FALSE
B2_TEMRA_0h_19_50362278_ENSG00000161677	B2	TEMRA_0h	19	50362278	ENSG00000161677	3	0.00738601	0.039853	0.852969	0.0458612	0.0566282	0.39063	0.506252	0.000274374	0.985289	FALSE
B2_TEMRA_16h_19_50362278_ENSG00000161677	B2	TEMRA_16h	19	50362278	ENSG00000161677	3	-0.00307065	0.0241752	0.898927	0.00592335	0.0172002	0.0243575	0.965199	0.000108532	0.991689	FALSE
B2_TEMRA_40h_19_50362278_ENSG00000161677	B2	TEMRA_40h	19	50362278	ENSG00000161677	4	-0.00851539	0.0223739	0.703504	-0.00111665	-0.00132007	0.00721392	0.669988	0.000113296	0.950234	FALSE
B2_TEMRA_5d_19_50362278_ENSG00000161677	B2	TEMRA_5d	19	50362278	ENSG00000161677	3	0.0400538	0.0244996	0.102074	0.0360775	0.0322786	0.0325245	0.875275	0.000230651	0.510627	FALSE
B2_nTreg_0h_19_50362278_ENSG00000161677	B2	nTreg_0h	19	50362278	ENSG00000161677	3	-0.0287409	0.0238591	0.228354	-0.0312597	-0.0308906	-0.0556806	0.601951	0.00229124	0.716927	FALSE
B2_nTreg_16h_19_50362278_ENSG00000161677	B2	nTreg_16h	19	50362278	ENSG00000161677	3	-0.111091	0.0736	0.131198	-0.0597267	-0.0576168	0.972211	0.639476	0.000115832	0.577376	FALSE
B2_nTreg_40h_19_50362278_ENSG00000161677	B2	nTreg_40h	19	50362278	ENSG00000161677	3	0.0282011	0.0405742	0.487024	0.0443831	0.0448334	0.186036	0.302973	0.00177066	0.892801	FALSE
B2_CD4_Memory_uns_0h_19_50362278_ENSG00000167747	B2	CD4_Memory_uns_0h	19	50362278	ENSG00000167747	3	0.0419562	0.0229091	0.0670374	0.0421629	0.0409494	0.0723558	0.553121	0.00241831	0.413608	FALSE
B2_CD4_Memory_stim_16h_19_50362278_ENSG00000167747	B2	CD4_Memory_stim_16h	19	50362278	ENSG00000167747	3	-0.00361962	0.0619365	0.953398	-0.00155957	-0.0039092	0.106987	0.509799	0.00267547	0.996012	FALSE
B2_CD4_Memory_stim_40h_19_50362278_ENSG00000167747	B2	CD4_Memory_stim_40h	19	50362278	ENSG00000167747	4	-0.0288662	0.0817504	0.724012	-0.080287	-0.0854036	-0.0892665	0.768601	1.47284e-05	0.956466	FALSE
B2_CD4_Memory_stim_5d_19_50362278_ENSG00000167747	B2	CD4_Memory_stim_5d	19	50362278	ENSG00000167747	3	0.00638456	0.0365364	0.86128	0.00832064	0.00611161	0.0327565	0.85171	1.22421e-07	0.986245	FALSE
B2_CD4_Naive_uns_0h_19_50362278_ENSG00000167747	B2	CD4_Naive_uns_0h	19	50362278	ENSG00000167747	3	-0.000734853	0.022437	0.973873	-0.0014334	-0.0017131	-0.029839	0.63923	0.000448815	0.998273	FALSE
B2_CD4_Naive_stim_16h_19_50362278_ENSG00000167747	B2	CD4_Naive_stim_16h	19	50362278	ENSG00000167747	3	-0.0161416	0.0602981	0.788933	-0.018027	-0.0169195	-0.0533111	0.803954	4.7961e-06	0.97279	FALSE
B2_CD4_Naive_stim_40h_19_50362278_ENSG00000167747	B2	CD4_Naive_stim_40h	19	50362278	ENSG00000167747	3	-0.0309626	0.0392327	0.429993	-0.0281902	-0.0217464	-0.0472951	0.836223	4.76723e-06	0.86599	FALSE
B2_CD4_Naive_stim_5d_19_50362278_ENSG00000167747	B2	CD4_Naive_stim_5d	19	50362278	ENSG00000167747	3	-0.0103183	0.0223901	0.644911	-0.00651958	-0.00514428	0.0112941	0.570329	0.000147637	0.940114	FALSE
B2_TN_0h_19_50362278_ENSG00000167747	B2	TN_0h	19	50362278	ENSG00000167747	3	0.00101656	0.0241161	0.966377	-0.00170435	-0.00197015	-0.0408491	0.644772	4.97277e-05	0.996818	FALSE
B2_TN_16h_19_50362278_ENSG00000167747	B2	TN_16h	19	50362278	ENSG00000167747	3	0.0111036	0.0315906	0.725225	0.010163	-0.00157209	0.00977953	0.984218	0.0010691	0.956491	FALSE
B2_TN_40h_19_50362278_ENSG00000167747	B2	TN_40h	19	50362278	ENSG00000167747	3	-0.0138954	0.0429898	0.746524	-0.0114228	-0.00669682	-0.0127336	0.990955	0.000220476	0.962802	FALSE
B2_TN_5d_19_50362278_ENSG00000167747	B2	TN_5d	19	50362278	ENSG00000167747	4	-0.00946695	0.0260287	0.716073	-0.00570134	-0.00324667	-0.00927802	0.996452	2.31012e-06	0.954181	FALSE
B2_TCM_0h_19_50362278_ENSG00000167747	B2	TCM_0h	19	50362278	ENSG00000167747	2	0.0354378	0.0232944	0.128184					0.000943571	0.570375	FALSE
B2_TCM_16h_19_50362278_ENSG00000167747	B2	TCM_16h	19	50362278	ENSG00000167747	4	-0.025042	0.0207838	0.22825	-0.0262797	-0.0267594	-0.0494929	0.585302	5.95863e-09	0.716847	FALSE
B2_TCM_40h_19_50362278_ENSG00000167747	B2	TCM_40h	19	50362278	ENSG00000167747	4	0.0300216	0.0605587	0.620076	0.0158154	0.0446241	-0.00440997	0.825116	0.000874677	0.933135	FALSE
B2_TCM_5d_19_50362278_ENSG00000167747	B2	TCM_5d	19	50362278	ENSG00000167747	3	0.0230162	0.046141	0.617904	0.0141517	0.00973299	-0.082496	0.337751	8.38945e-05	0.932991	FALSE
B2_TEM_0h_19_50362278_ENSG00000167747	B2	TEM_0h	19	50362278	ENSG00000167747	3	0.0245245	0.0268932	0.36181	0.0120254	-0.0021543	-0.0647149	0.420671	1.03693e-05	0.831322	FALSE
B2_TEM_16h_19_50362278_ENSG00000167747	B2	TEM_16h	19	50362278	ENSG00000167747	3	-0.0115133	0.04248	0.78637	-0.0186858	-0.0309412	-0.0708643	0.562465	6.12662e-05	0.972116	FALSE
B2_TEM_40h_19_50362278_ENSG00000167747	B2	TEM_40h	19	50362278	ENSG00000167747	3	0.110147	0.0595921	0.0645507	0.0979538	0.0902817	0.12947	0.907534	0.00528969	0.406707	FALSE
B2_TEM_5d_19_50362278_ENSG00000167747	B2	TEM_5d	19	50362278	ENSG00000167747	3	0.027888	0.0369151	0.44997	0.0119444	0.00797365	-0.0626588	0.258659	1.33962e-05	0.876896	FALSE
B2_TEMRA_0h_19_50362278_ENSG00000167747	B2	TEMRA_0h	19	50362278	ENSG00000167747	3	0.00299272	0.0425015	0.943864	0.0377896	0.057102	0.00943586	0.969986	0.00715238	0.994428	FALSE
B2_TEMRA_16h_19_50362278_ENSG00000167747	B2	TEMRA_16h	19	50362278	ENSG00000167747	4	-0.0551876	0.0314055	0.0788738	-0.0495151	-0.0516372	-0.161548	0.361314	0.00224933	0.448128	FALSE
B2_TEMRA_40h_19_50362278_ENSG00000167747	B2	TEMRA_40h	19	50362278	ENSG00000167747	5	-0.00156511	0.043646	0.971395	0.00326412	0.00270206	-0.0609029	0.589726	0.0225976	0.998011	FALSE
B2_TEMRA_5d_19_50362278_ENSG00000167747	B2	TEMRA_5d	19	50362278	ENSG00000167747	3	-0.0110543	0.0368699	0.764316	-0.00591791	0.00347719	-0.039734	0.715405	0.00926817	0.966811	FALSE
B2_nTreg_0h_19_50362278_ENSG00000167747	B2	nTreg_0h	19	50362278	ENSG00000167747	4	-0.0205026	0.0300849	0.495561	-0.0260313	-0.0305218	-0.0231508	0.9514	0.0268247	0.894279	FALSE
B2_nTreg_16h_19_50362278_ENSG00000167747	B2	nTreg_16h	19	50362278	ENSG00000167747	4	0.0618417	0.0498927	0.215162	0.0331777	0.019604	0.00954108	0.515292	0.000316056	0.701504	FALSE
B2_nTreg_40h_19_50362278_ENSG00000167747	B2	nTreg_40h	19	50362278	ENSG00000167747	4	-0.000740676	0.050887	0.988387	0.000504763	0.0056939	-0.0998288	0.211281	0.00156825	0.998553	FALSE
B2_CD4_Memory_stim_5d_19_50362278_ENSG00000167748	B2	CD4_Memory_stim_5d	19	50362278	ENSG00000167748	3	0.0145762	0.0306249	0.634104	0.0320216	0.0427424	0.0189808	0.97103	3.8439e-06	0.936792	FALSE
B2_CD4_Naive_stim_5d_19_50362278_ENSG00000167748	B2	CD4_Naive_stim_5d	19	50362278	ENSG00000167748	3	-6.62478e-05	0.0242767	0.997823	0.000418264	-0.00113485	-0.00300416	0.972814	5.38221e-06	0.99953	FALSE
B2_TN_5d_19_50362278_ENSG00000167748	B2	TN_5d	19	50362278	ENSG00000167748	3	-0.0100908	0.0218845	0.644733	-0.00140839	-0.000998374	0.0604771	0.715381	1.21933e-05	0.940029	FALSE
B2_TCM_40h_19_50362278_ENSG00000167748	B2	TCM_40h	19	50362278	ENSG00000167748	4	-0.000403415	0.0215994	0.985099	-0.00383411	-0.000402055	-0.034421	0.622161	0.000701013	0.998553	FALSE
B2_TCM_5d_19_50362278_ENSG00000167748	B2	TCM_5d	19	50362278	ENSG00000167748	2	0.0309127	0.0331632	0.351265					0.000120301	0.82344	FALSE
B2_TEM_5d_19_50362278_ENSG00000167748	B2	TEM_5d	19	50362278	ENSG00000167748	3	-0.00216336	0.0162273	0.893944	-0.0103481	-0.0165704	-0.0279021	0.56774	2.48198e-07	0.990947	FALSE
B2_TEMRA_5d_19_50362278_ENSG00000167748	B2	TEMRA_5d	19	50362278	ENSG00000167748	4	0.0369525	0.0242522	0.12759	0.0378121	0.0378865	0.0334914	0.945853	0.00041586	0.568935	FALSE
B2_nTreg_40h_19_50362278_ENSG00000167748	B2	nTreg_40h	19	50362278	ENSG00000167748	3	-0.00605952	0.0209284	0.772172	-0.00326512	-0.0216753	-0.077535	0.493511	0.00134722	0.969666	FALSE
B2_CD4_Memory_uns_0h_19_50362278_ENSG00000169136	B2	CD4_Memory_uns_0h	19	50362278	ENSG00000169136	1	-0.00709293	0.0224639	0.752194					0.00197762	0.963444	FALSE
B2_CD4_Memory_stim_16h_19_50362278_ENSG00000169136	B2	CD4_Memory_stim_16h	19	50362278	ENSG00000169136	1	0.010286	0.0994631	0.917633					0.11785	0.992432	FALSE
B2_CD4_Memory_stim_40h_19_50362278_ENSG00000169136	B2	CD4_Memory_stim_40h	19	50362278	ENSG00000169136	2	0.0686081	0.0683555	0.315526					0.0137556	0.794959	FALSE
B2_CD4_Memory_stim_5d_19_50362278_ENSG00000169136	B2	CD4_Memory_stim_5d	19	50362278	ENSG00000169136	1	0.00379297	0.0404111	0.925221					0.00448211	0.992745	FALSE
B2_CD4_Naive_uns_0h_19_50362278_ENSG00000169136	B2	CD4_Naive_uns_0h	19	50362278	ENSG00000169136	2	0.00592252	0.0199475	0.766539					0.000531603	0.967917	FALSE
B2_CD4_Naive_stim_16h_19_50362278_ENSG00000169136	B2	CD4_Naive_stim_16h	19	50362278	ENSG00000169136	1	0.00783028	0.0278766	0.778794					0.0147329	0.970382	FALSE
B2_CD4_Naive_stim_40h_19_50362278_ENSG00000169136	B2	CD4_Naive_stim_40h	19	50362278	ENSG00000169136	2	0.0299116	0.0536639	0.577262					0.0497728	0.919764	FALSE
B2_CD4_Naive_stim_5d_19_50362278_ENSG00000169136	B2	CD4_Naive_stim_5d	19	50362278	ENSG00000169136	3	-0.016389	0.0454478	0.71839	0.012614	0.0129917	-0.000723768	0.964719	0.000241656	0.954939	FALSE
B2_TN_0h_19_50362278_ENSG00000169136	B2	TN_0h	19	50362278	ENSG00000169136	2	-0.0140233	0.0185696	0.450144					5.01872e-05	0.876914	FALSE
B2_TN_16h_19_50362278_ENSG00000169136	B2	TN_16h	19	50362278	ENSG00000169136	3	-0.0104269	0.0432906	0.809664	-0.0125085	-0.0128805	-0.0411393	0.649013	0.00053084	0.977472	FALSE
B2_TN_40h_19_50362278_ENSG00000169136	B2	TN_40h	19	50362278	ENSG00000169136	2	-0.0349221	0.0750146	0.641547					0.0153009	0.93859	FALSE
B2_TN_5d_19_50362278_ENSG00000169136	B2	TN_5d	19	50362278	ENSG00000169136	3	-0.0141694	0.0685557	0.836256	0.0166961	0.0158081	0.436063	0.485868	0.026697	0.981286	FALSE
B2_TCM_0h_19_50362278_ENSG00000169136	B2	TCM_0h	19	50362278	ENSG00000169136	2	-0.0211814	0.0278283	0.44657					0.0121054	0.874931	FALSE
B2_TCM_16h_19_50362278_ENSG00000169136	B2	TCM_16h	19	50362278	ENSG00000169136	3	-0.0526068	0.0704307	0.455105	-0.024874	-0.0241762	-0.00913112	0.733169	0.0394554	0.879432	FALSE
B2_TCM_40h_19_50362278_ENSG00000169136	B2	TCM_40h	19	50362278	ENSG00000169136	2	0.0861434	0.0655288	0.188649					0.155775	0.671378	FALSE
B2_TCM_5d_19_50362278_ENSG00000169136	B2	TCM_5d	19	50362278	ENSG00000169136	2	0.0226583	0.0598764	0.70512					0.00356982	0.950717	FALSE
B2_TEM_0h_19_50362278_ENSG00000169136	B2	TEM_0h	19	50362278	ENSG00000169136	2	0.0193685	0.0590704	0.742996					0.00520777	0.961416	FALSE
B2_TEM_16h_19_50362278_ENSG00000169136	B2	TEM_16h	19	50362278	ENSG00000169136	3	0.0286316	0.169887	0.866164	0.043747	0.0412993	0.552532	0.231534	0.0165793	0.987742	FALSE
B2_TEM_40h_19_50362278_ENSG00000169136	B2	TEM_40h	19	50362278	ENSG00000169136	2	-0.0159608	0.0708106	0.821667					0.0391097	0.978542	FALSE
B2_TEM_5d_19_50362278_ENSG00000169136	B2	TEM_5d	19	50362278	ENSG00000169136	2	-0.0647835	0.112683	0.565348					0.091192	0.918485	FALSE
B2_TEMRA_0h_19_50362278_ENSG00000169136	B2	TEMRA_0h	19	50362278	ENSG00000169136	2	-0.00772661	0.0220086	0.725534					0.00722192	0.956491	FALSE
B2_TEMRA_16h_19_50362278_ENSG00000169136	B2	TEMRA_16h	19	50362278	ENSG00000169136	2	0.00544194	0.0335969	0.871324					0.0444356	0.988653	FALSE
B2_TEMRA_40h_19_50362278_ENSG00000169136	B2	TEMRA_40h	19	50362278	ENSG00000169136	3	-0.0365082	0.0372282	0.326761	-0.0146955	-0.00947699	-0.117708	0.542149	0.00168632	0.802995	FALSE
B2_TEMRA_5d_19_50362278_ENSG00000169136	B2	TEMRA_5d	19	50362278	ENSG00000169136	2	-0.00230113	0.0298791	0.938612					0.0371132	0.993555	FALSE
B2_nTreg_0h_19_50362278_ENSG00000169136	B2	nTreg_0h	19	50362278	ENSG00000169136	2	0.0466726	0.0305219	0.126227					0.0312613	0.566051	FALSE
B2_nTreg_16h_19_50362278_ENSG00000169136	B2	nTreg_16h	19	50362278	ENSG00000169136	2	0.0418909	0.040919	0.305953					0.0431552	0.787658	FALSE
B2_nTreg_40h_19_50362278_ENSG00000169136	B2	nTreg_40h	19	50362278	ENSG00000169136	2	-0.0201304	0.0769882	0.793727					0.00685183	0.973865	FALSE
B2_CD4_Memory_stim_40h_19_50362278_ENSG00000180279	B2	CD4_Memory_stim_40h	19	50362278	ENSG00000180279	4	0.00539817	0.0269669	0.841342	-0.0196778	-0.0214378	-0.0746969	0.369162	1.74872e-05	0.982495	FALSE
B2_CD4_Memory_stim_5d_19_50362278_ENSG00000180279	B2	CD4_Memory_stim_5d	19	50362278	ENSG00000180279	4	0.0105294	0.0283868	0.710694	0.00300986	0.00320618	-0.0707628	0.384209	0.00056616	0.952152	FALSE
B2_CD4_Naive_stim_5d_19_50362278_ENSG00000180279	B2	CD4_Naive_stim_5d	19	50362278	ENSG00000180279	4	-0.0111225	0.0379338	0.769362	-0.00644573	0.000884731	-0.179769	0.351616	0.0173468	0.968873	FALSE
B2_TN_5d_19_50362278_ENSG00000180279	B2	TN_5d	19	50362278	ENSG00000180279	4	0.000756831	0.0371374	0.983741	-0.00352086	-0.0052784	-0.078941	0.653671	0.0171349	0.998295	FALSE
B2_TCM_40h_19_50362278_ENSG00000180279	B2	TCM_40h	19	50362278	ENSG00000180279	2	0.00868218	0.0737456	0.90628					0.0306373	0.992254	FALSE
B2_TCM_5d_19_50362278_ENSG00000180279	B2	TCM_5d	19	50362278	ENSG00000180279	4	0.0318962	0.0263574	0.226224	0.028712	0.0325722	0.0114442	0.848039	0.00021781	0.714757	FALSE
B2_CD4_Memory_uns_0h_19_50362278_ENSG00000196961	B2	CD4_Memory_uns_0h	19	50362278	ENSG00000196961	2	-0.0228084	0.0305333	0.455063					0.00506073	0.879432	FALSE
B2_CD4_Memory_stim_16h_19_50362278_ENSG00000196961	B2	CD4_Memory_stim_16h	19	50362278	ENSG00000196961	3	-0.0101132	0.0832437	0.903304	-0.0170803	-0.0184817	-0.155101	0.464448	0.0320796	0.992137	FALSE
B2_CD4_Memory_stim_40h_19_50362278_ENSG00000196961	B2	CD4_Memory_stim_40h	19	50362278	ENSG00000196961	1	0.0887547	0.136026	0.514088					0.0489514	0.901378	FALSE
B2_CD4_Memory_stim_5d_19_50362278_ENSG00000196961	B2	CD4_Memory_stim_5d	19	50362278	ENSG00000196961	1	0.0739774	0.0429431	0.0849458					0.0146429	0.464072	FALSE
B2_CD4_Naive_uns_0h_19_50362278_ENSG00000196961	B2	CD4_Naive_uns_0h	19	50362278	ENSG00000196961	2	0.0366979	0.0286789	0.200682					0.00108204	0.686721	FALSE
B2_CD4_Naive_stim_16h_19_50362278_ENSG00000196961	B2	CD4_Naive_stim_16h	19	50362278	ENSG00000196961	2	-0.0513887	0.0592748	0.385965					0.112848	0.844166	FALSE
B2_CD4_Naive_stim_40h_19_50362278_ENSG00000196961	B2	CD4_Naive_stim_40h	19	50362278	ENSG00000196961	2	0.0446998	0.124389	0.719329					0.0552748	0.955046	FALSE
B2_CD4_Naive_stim_5d_19_50362278_ENSG00000196961	B2	CD4_Naive_stim_5d	19	50362278	ENSG00000196961	2	0.0210237	0.0414445	0.611964					0.0122811	0.931239	FALSE
B2_TN_0h_19_50362278_ENSG00000196961	B2	TN_0h	19	50362278	ENSG00000196961	3	-0.0557948	0.0328078	0.0890073	-0.0246629	-0.0187677	-0.234666	0.312498	0.000248912	0.476183	FALSE
B2_TN_16h_19_50362278_ENSG00000196961	B2	TN_16h	19	50362278	ENSG00000196961	3	0.000108213	0.0671023	0.998713	-0.00445179	-0.00589085	-0.221644	0.232791	0.0142519	0.999596	FALSE
B2_TN_40h_19_50362278_ENSG00000196961	B2	TN_40h	19	50362278	ENSG00000196961	2	-0.0236528	0.0819696	0.772922					0.10558	0.969721	FALSE
B2_TN_5d_19_50362278_ENSG00000196961	B2	TN_5d	19	50362278	ENSG00000196961	1	0.0460784	0.0645289	0.475181					0.167219	0.887574	FALSE
B2_TCM_0h_19_50362278_ENSG00000196961	B2	TCM_0h	19	50362278	ENSG00000196961	2	0.0780343	0.151616	0.606773					0.0767856	0.928645	FALSE
B2_TCM_16h_19_50362278_ENSG00000196961	B2	TCM_16h	19	50362278	ENSG00000196961	2	-0.00935482	0.251521	0.970331					0.0622716	0.997909	FALSE
B2_TCM_40h_19_50362278_ENSG00000196961	B2	TCM_40h	19	50362278	ENSG00000196961	1	0.0273011	0.0418417	0.514088					0.0915038	0.901378	FALSE
B2_TCM_5d_19_50362278_ENSG00000196961	B2	TCM_5d	19	50362278	ENSG00000196961	2	0.0962158	0.162345	0.553408					0.221595	0.916076	FALSE
B2_TEM_0h_19_50362278_ENSG00000196961	B2	TEM_0h	19	50362278	ENSG00000196961	2	0.0010276	0.03318	0.975293					0.0132035	0.998273	FALSE
B2_TEM_16h_19_50362278_ENSG00000196961	B2	TEM_16h	19	50362278	ENSG00000196961	3	0.0314093	0.114548	0.783929	0.0174194	0.0176455	-0.272707	0.272553	0.0438161	0.971947	FALSE
B2_TEM_40h_19_50362278_ENSG00000196961	B2	TEM_40h	19	50362278	ENSG00000196961	3	-0.102468	0.122679	0.403575	0.00151533	0.00635642	-0.135404	0.941266	0.0407293	0.853428	FALSE
B2_TEM_5d_19_50362278_ENSG00000196961	B2	TEM_5d	19	50362278	ENSG00000196961	3	0.0367245	0.0932334	0.693656	-0.0188558	-0.018515	-0.0734588	0.945882	0.0754503	0.948099	FALSE
B2_TEMRA_0h_19_50362278_ENSG00000196961	B2	TEMRA_0h	19	50362278	ENSG00000196961	2	-0.0353062	0.0392235	0.368051					0.0468581	0.834496	FALSE
B2_TEMRA_16h_19_50362278_ENSG00000196961	B2	TEMRA_16h	19	50362278	ENSG00000196961	2	0.000672808	0.0841888	0.993624					0.0949119	0.999021	FALSE
B2_TEMRA_40h_19_50362278_ENSG00000196961	B2	TEMRA_40h	19	50362278	ENSG00000196961	1	-0.0441834	0.04054	0.27577					0.0736406	0.763371	FALSE
B2_TEMRA_5d_19_50362278_ENSG00000196961	B2	TEMRA_5d	19	50362278	ENSG00000196961	2	0.0419547	0.0734089	0.567647					0.00887068	0.918658	FALSE
B2_nTreg_0h_19_50362278_ENSG00000196961	B2	nTreg_0h	19	50362278	ENSG00000196961	2	-0.0340054	0.0347973	0.328449					0.0365631	0.803878	FALSE
B2_nTreg_16h_19_50362278_ENSG00000196961	B2	nTreg_16h	19	50362278	ENSG00000196961	2	-0.0546057	0.0574906	0.342204					0.00105391	0.81625	FALSE
B2_nTreg_40h_19_50362278_ENSG00000196961	B2	nTreg_40h	19	50362278	ENSG00000196961	1	0.0105104	0.0332872	0.752194					0.103304	0.963444	FALSE
B2_CD4_Memory_uns_0h_19_50362278_ENSG00000204673	B2	CD4_Memory_uns_0h	19	50362278	ENSG00000204673	2	-0.0302387	0.0278318	0.277267					0.00200613	0.764471	FALSE
B2_CD4_Memory_stim_16h_19_50362278_ENSG00000204673	B2	CD4_Memory_stim_16h	19	50362278	ENSG00000204673	2	0.0595035	0.0972786	0.540748					0.0521223	0.911498	FALSE
B2_CD4_Memory_stim_40h_19_50362278_ENSG00000204673	B2	CD4_Memory_stim_40h	19	50362278	ENSG00000204673	1	0.0384656	0.121824	0.752194					0.0896024	0.963444	FALSE
B2_CD4_Memory_stim_5d_19_50362278_ENSG00000204673	B2	CD4_Memory_stim_5d	19	50362278	ENSG00000204673	3	-0.00567859	0.0524208	0.913736	0.0002183	-0.0021297	0.0804818	0.458083	0.00179733	0.992432	FALSE
B2_CD4_Naive_uns_0h_19_50362278_ENSG00000204673	B2	CD4_Naive_uns_0h	19	50362278	ENSG00000204673	1	-0.00724262	0.0257845	0.778794					0.0389987	0.970382	FALSE
B2_CD4_Naive_stim_16h_19_50362278_ENSG00000204673	B2	CD4_Naive_stim_16h	19	50362278	ENSG00000204673	3	-0.0834655	0.0478522	0.0811177	-0.0379082	-0.016457	-0.219996	0.455159	0.0031453	0.452825	FALSE
B2_CD4_Naive_stim_40h_19_50362278_ENSG00000204673	B2	CD4_Naive_stim_40h	19	50362278	ENSG00000204673	3	-0.0355355	0.131761	0.787393	-0.0265166	-0.031303	0.0457652	0.72992	0.072541	0.972307	FALSE
B2_CD4_Naive_stim_5d_19_50362278_ENSG00000204673	B2	CD4_Naive_stim_5d	19	50362278	ENSG00000204673	3	-0.000545998	0.0951071	0.995419	0.0210898	0.0185444	0.508334	0.210403	0.0396625	0.99953	FALSE
B2_TN_0h_19_50362278_ENSG00000204673	B2	TN_0h	19	50362278	ENSG00000204673	2	-0.0167799	0.0664246	0.800565					0.0046252	0.975022	FALSE
B2_TN_16h_19_50362278_ENSG00000204673	B2	TN_16h	19	50362278	ENSG00000204673	2	0.0157202	0.0387844	0.68524					0.010096	0.948044	FALSE
B2_TN_40h_19_50362278_ENSG00000204673	B2	TN_40h	19	50362278	ENSG00000204673	2	-0.0446684	0.183292	0.807463					0.0179758	0.976759	FALSE
B2_TN_5d_19_50362278_ENSG00000204673	B2	TN_5d	19	50362278	ENSG00000204673	1	-0.00360454	0.0384036	0.925221					0.0299557	0.992745	FALSE
B2_TCM_0h_19_50362278_ENSG00000204673	B2	TCM_0h	19	50362278	ENSG00000204673	2	-0.0325109	0.020179	0.107152					0.00485476	0.523652	FALSE
B2_TCM_16h_19_50362278_ENSG00000204673	B2	TCM_16h	19	50362278	ENSG00000204673	1	-0.0849666	0.0652539	0.192885					0.128478	0.678016	FALSE
B2_TCM_40h_19_50362278_ENSG00000204673	B2	TCM_40h	19	50362278	ENSG00000204673	3	-0.0456627	0.0583691	0.434032	-0.00919383	-0.00873934	-0.0950166	0.828587	0.000448166	0.868162	FALSE
B2_TCM_5d_19_50362278_ENSG00000204673	B2	TCM_5d	19	50362278	ENSG00000204673	1	0.037244	0.0328343	0.256669					0.0195345	0.747305	FALSE
B2_TEM_0h_19_50362278_ENSG00000204673	B2	TEM_0h	19	50362278	ENSG00000204673	2	0.0267629	0.0313468	0.393234					0.0139725	0.847237	FALSE
B2_TEM_16h_19_50362278_ENSG00000204673	B2	TEM_16h	19	50362278	ENSG00000204673	1	-0.0359831	0.0396051	0.363589					0.00396394	0.831452	FALSE
B2_TEM_40h_19_50362278_ENSG00000204673	B2	TEM_40h	19	50362278	ENSG00000204673	2	-0.0168489	0.0391676	0.667069					0.00178215	0.945656	FALSE
B2_TEM_5d_19_50362278_ENSG00000204673	B2	TEM_5d	19	50362278	ENSG00000204673	2	0.0607187	0.145023	0.675447					0.0769757	0.946985	FALSE
B2_TEMRA_0h_19_50362278_ENSG00000204673	B2	TEMRA_0h	19	50362278	ENSG00000204673	2	0.0240511	0.0243642	0.32357					0.000213279	0.800598	FALSE
B2_TEMRA_16h_19_50362278_ENSG00000204673	B2	TEMRA_16h	19	50362278	ENSG00000204673	3	0.0132441	0.0675384	0.844534	0.0148445	0.0178085	0.0717368	0.562688	0.0360383	0.983524	FALSE
B2_TEMRA_40h_19_50362278_ENSG00000204673	B2	TEMRA_40h	19	50362278	ENSG00000204673	1	-0.00108202	0.0349124	0.975276					0.0435037	0.998273	FALSE
B2_TEMRA_5d_19_50362278_ENSG00000204673	B2	TEMRA_5d	19	50362278	ENSG00000204673	2	0.0474485	0.0357101	0.183942					0.0148749	0.666764	FALSE
B2_nTreg_0h_19_50362278_ENSG00000204673	B2	nTreg_0h	19	50362278	ENSG00000204673	1	0.0506597	0.0252078	0.0444646					0.0138709	0.32805	FALSE
B2_nTreg_16h_19_50362278_ENSG00000204673	B2	nTreg_16h	19	50362278	ENSG00000204673	2	-0.0444792	0.0485253	0.359342					0.0578455	0.828565	FALSE
B2_nTreg_40h_19_50362278_ENSG00000204673	B2	nTreg_40h	19	50362278	ENSG00000204673	2	0.0483231	0.0494377	0.328344					0.0793411	0.803878	FALSE
B2_CD4_Memory_uns_0h_19_50362278_ENSG00000213024	B2	CD4_Memory_uns_0h	19	50362278	ENSG00000213024	3	-0.0267553	0.0545796	0.623988	0.0144304	0.0165785	-0.0183205	0.955231	0.0100804	0.933846	FALSE
B2_CD4_Memory_stim_16h_19_50362278_ENSG00000213024	B2	CD4_Memory_stim_16h	19	50362278	ENSG00000213024	2	0.0169119	0.0454163	0.709614					0.00165573	0.952126	FALSE
B2_CD4_Memory_stim_40h_19_50362278_ENSG00000213024	B2	CD4_Memory_stim_40h	19	50362278	ENSG00000213024	2	0.204404	0.103624	0.048547					0.00132237	0.343943	FALSE
B2_CD4_Memory_stim_5d_19_50362278_ENSG00000213024	B2	CD4_Memory_stim_5d	19	50362278	ENSG00000213024	2	-0.106269	0.09541	0.265359					0.00292063	0.756004	FALSE
B2_CD4_Naive_uns_0h_19_50362278_ENSG00000213024	B2	CD4_Naive_uns_0h	19	50362278	ENSG00000213024	2	-0.04212	0.0432176	0.329758					0.0624863	0.804905	FALSE
B2_CD4_Naive_stim_16h_19_50362278_ENSG00000213024	B2	CD4_Naive_stim_16h	19	50362278	ENSG00000213024	1	0.0803789	0.0615918	0.191884					0.0506709	0.676741	FALSE
B2_CD4_Naive_stim_40h_19_50362278_ENSG00000213024	B2	CD4_Naive_stim_40h	19	50362278	ENSG00000213024	2	-0.0102634	0.0376312	0.785055					0.000515833	0.971988	FALSE
B2_CD4_Naive_stim_5d_19_50362278_ENSG00000213024	B2	CD4_Naive_stim_5d	19	50362278	ENSG00000213024	2	-0.0169997	0.0705404	0.809561					7.98952e-05	0.977472	FALSE
B2_TN_0h_19_50362278_ENSG00000213024	B2	TN_0h	19	50362278	ENSG00000213024	2	-0.0272176	0.0338802	0.421773					0.00920259	0.862583	FALSE
B2_TN_16h_19_50362278_ENSG00000213024	B2	TN_16h	19	50362278	ENSG00000213024	2	-0.0616983	0.147079	0.674857					0.0783653	0.946826	FALSE
B2_TN_40h_19_50362278_ENSG00000213024	B2	TN_40h	19	50362278	ENSG00000213024	2	0.0329412	0.0296174	0.266041					0.000140662	0.7561	FALSE
B2_TN_5d_19_50362278_ENSG00000213024	B2	TN_5d	19	50362278	ENSG00000213024	2	-0.0566849	0.0558624	0.310238					0.0144902	0.790228	FALSE
B2_TCM_0h_19_50362278_ENSG00000213024	B2	TCM_0h	19	50362278	ENSG00000213024	2	-0.0583824	0.0342113	0.0879108					0.106384	0.472378	FALSE
B2_TCM_16h_19_50362278_ENSG00000213024	B2	TCM_16h	19	50362278	ENSG00000213024	1	0.0137039	0.0434013	0.752194					0.0118477	0.963444	FALSE
B2_TCM_40h_19_50362278_ENSG00000213024	B2	TCM_40h	19	50362278	ENSG00000213024	2	0.0137047	0.0496615	0.782578					0.0112209	0.971655	FALSE
B2_TCM_5d_19_50362278_ENSG00000213024	B2	TCM_5d	19	50362278	ENSG00000213024	1	0.0130081	0.0411977	0.752194					0.00323497	0.963444	FALSE
B2_TEM_0h_19_50362278_ENSG00000213024	B2	TEM_0h	19	50362278	ENSG00000213024	2	-0.0442897	0.0660044	0.502213					0.0137384	0.8969	FALSE
B2_TEM_16h_19_50362278_ENSG00000213024	B2	TEM_16h	19	50362278	ENSG00000213024	2	0.0419804	0.0474485	0.376288					0.00010778	0.83922	FALSE
B2_TEM_40h_19_50362278_ENSG00000213024	B2	TEM_40h	19	50362278	ENSG00000213024	1	0.0404038	0.061923	0.514088					0.030982	0.901378	FALSE
B2_TEM_5d_19_50362278_ENSG00000213024	B2	TEM_5d	19	50362278	ENSG00000213024	3	-0.0370531	0.0999984	0.710982	0.0322266	0.0324899	-0.0208624	0.943866	0.0349399	0.952333	FALSE
B2_TEMRA_0h_19_50362278_ENSG00000213024	B2	TEMRA_0h	19	50362278	ENSG00000213024	3	-0.0524263	0.0452757	0.246891	-0.0171045	-0.00999328	-0.274641	0.264535	0.00574266	0.737267	FALSE
B2_TEMRA_16h_19_50362278_ENSG00000213024	B2	TEMRA_16h	19	50362278	ENSG00000213024	2	-0.0260633	0.0477191	0.584941					0.00143345	0.921209	FALSE
B2_TEMRA_40h_19_50362278_ENSG00000213024	B2	TEMRA_40h	19	50362278	ENSG00000213024	2	-0.157338	0.148174	0.288307					0.111037	0.773568	FALSE
B2_TEMRA_5d_19_50362278_ENSG00000213024	B2	TEMRA_5d	19	50362278	ENSG00000213024	2	-0.0116763	0.0432902	0.787375					0.000691574	0.972307	FALSE
B2_nTreg_0h_19_50362278_ENSG00000213024	B2	nTreg_0h	19	50362278	ENSG00000213024	1	-0.030096	0.0331255	0.363589					0.0358581	0.831452	FALSE
B2_nTreg_16h_19_50362278_ENSG00000213024	B2	nTreg_16h	19	50362278	ENSG00000213024	2	-0.0380266	0.084327	0.652032					0.0241695	0.940845	FALSE
B2_nTreg_40h_19_50362278_ENSG00000213024	B2	nTreg_40h	19	50362278	ENSG00000213024	1	0.00397348	0.0423343	0.925221					0.0797069	0.992745	FALSE
B2_TN_16h_19_50362278_ENSG00000224420	B2	TN_16h	19	50362278	ENSG00000224420	1	0.0147235	0.0257296	0.56716					0.000742683	0.918593	FALSE
B2_nTreg_16h_19_50362278_ENSG00000224420	B2	nTreg_16h	19	50362278	ENSG00000224420	1	0.00255494	0.0376558	0.945905					0.101831	0.994816	FALSE
B2_CD4_Memory_stim_5d_19_50362278_ENSG00000235034	B2	CD4_Memory_stim_5d	19	50362278	ENSG00000235034	4	-0.0191761	0.0192506	0.319187	-0.0122667	-0.00490292	-0.00703185	0.85113	0.000150515	0.796484	FALSE
B2_CD4_Naive_stim_5d_19_50362278_ENSG00000235034	B2	CD4_Naive_stim_5d	19	50362278	ENSG00000235034	4	-0.0338981	0.0306308	0.268438	-0.0171745	-0.0173015	-0.00426769	0.552984	5.61701e-05	0.759346	FALSE
B2_TN_5d_19_50362278_ENSG00000235034	B2	TN_5d	19	50362278	ENSG00000235034	3	0.000312551	0.0215616	0.988434	0.00227085	0.00372384	0.0293765	0.791561	0.000343825	0.998553	FALSE
B2_TCM_5d_19_50362278_ENSG00000235034	B2	TCM_5d	19	50362278	ENSG00000235034	4	0.0135363	0.021281	0.524727	0.0133052	0.0170484	0.0163413	0.927467	0.000948672	0.90585	FALSE
B2_TEMRA_5d_19_50362278_ENSG00000235034	B2	TEMRA_5d	19	50362278	ENSG00000235034	4	-0.0331946	0.0308282	0.281587	-0.00906439	-0.0147181	-0.0961069	0.371109	0.00415546	0.768606	FALSE
B2_CD4_Memory_uns_0h_19_50362278_ENSG00000269194	B2	CD4_Memory_uns_0h	19	50362278	ENSG00000269194	2	-0.0405639	0.0749886	0.588553					0.0435987	0.921585	FALSE
B2_CD4_Naive_uns_0h_19_50362278_ENSG00000269194	B2	CD4_Naive_uns_0h	19	50362278	ENSG00000269194	3	-0.0160148	0.05087	0.752899	0.00405697	0.00506603	0.0509355	0.666191	0.00040436	0.9636	FALSE
B2_TN_0h_19_50362278_ENSG00000269194	B2	TN_0h	19	50362278	ENSG00000269194	2	6.51452e-05	0.111377	0.999533					0.00612497	0.999865	FALSE
B2_TCM_0h_19_50362278_ENSG00000269194	B2	TCM_0h	19	50362278	ENSG00000269194	2	-0.0262764	0.0271927	0.333892					0.0172899	0.808978	FALSE
B2_TCM_5d_19_50362278_ENSG00000269194	B2	TCM_5d	19	50362278	ENSG00000269194	2	0.0153545	0.117467	0.896002					0.0421411	0.991142	FALSE
B2_TEM_0h_19_50362278_ENSG00000269194	B2	TEM_0h	19	50362278	ENSG00000269194	1	0.0187891	0.0287961	0.514088					0.0342509	0.901378	FALSE
B2_CD4_Memory_uns_0h_2_60480453_ENSG00000115421	B2	CD4_Memory_uns_0h	2	60480453	ENSG00000115421	1	0.0409484	0.0264768	0.121965					3.79974e-05	0.556243	FALSE
B2_CD4_Memory_stim_16h_2_60480453_ENSG00000115421	B2	CD4_Memory_stim_16h	2	60480453	ENSG00000115421	3	0.0336822	0.0274703	0.22015	0.0332409	0.0413468	0.101713	0.671407	0.000135759	0.708246	FALSE
B2_CD4_Memory_stim_40h_2_60480453_ENSG00000115421	B2	CD4_Memory_stim_40h	2	60480453	ENSG00000115421	3	-0.0488124	0.0327527	0.136137	-0.0468001	-0.0464225	-0.0245168	0.763788	2.39782e-05	0.586006	FALSE
B2_CD4_Memory_stim_5d_2_60480453_ENSG00000115421	B2	CD4_Memory_stim_5d	2	60480453	ENSG00000115421	2	-0.0979759	0.0451379	0.0299623					0.00206759	0.265359	FALSE
B2_CD4_Naive_uns_0h_2_60480453_ENSG00000115421	B2	CD4_Naive_uns_0h	2	60480453	ENSG00000115421	3	0.00718753	0.0418938	0.863779	0.024531	0.0316268	0.0259691	0.874668	0.0302593	0.987186	FALSE
B2_CD4_Naive_stim_16h_2_60480453_ENSG00000115421	B2	CD4_Naive_stim_16h	2	60480453	ENSG00000115421	3	-0.00488577	0.0574284	0.932201	-0.0302331	-0.0353662	-0.100734	0.526546	0.00382976	0.993362	FALSE
B2_CD4_Naive_stim_40h_2_60480453_ENSG00000115421	B2	CD4_Naive_stim_40h	2	60480453	ENSG00000115421	3	0.038612	0.0468294	0.409642	0.0331146	0.035443	-0.0144078	0.53969	0.00865185	0.85733	FALSE
B2_CD4_Naive_stim_5d_2_60480453_ENSG00000115421	B2	CD4_Naive_stim_5d	2	60480453	ENSG00000115421	3	-0.0510765	0.0506604	0.313353	-0.0383665	-0.0388586	0.0262685	0.598531	0.0208673	0.793076	FALSE
B2_TN_0h_2_60480453_ENSG00000115421	B2	TN_0h	2	60480453	ENSG00000115421	3	-0.0545757	0.0325664	0.0937722	-0.0467865	-0.0333189	0.0406541	0.543837	0.00867246	0.489051	FALSE
B2_TN_16h_2_60480453_ENSG00000115421	B2	TN_16h	2	60480453	ENSG00000115421	2	-0.0365997	0.0339129	0.280487					0.00389448	0.767739	FALSE
B2_TN_40h_2_60480453_ENSG00000115421	B2	TN_40h	2	60480453	ENSG00000115421	3	0.0282618	0.0340885	0.407065	0.0282339	0.0278379	0.0258213	0.966339	6.05081e-05	0.855527	FALSE
B2_TN_5d_2_60480453_ENSG00000115421	B2	TN_5d	2	60480453	ENSG00000115421	3	-0.0108981	0.0281038	0.69818	-0.00888523	-0.00796029	0.00592801	0.76341	2.24802e-06	0.94893	FALSE
B2_TCM_0h_2_60480453_ENSG00000115421	B2	TCM_0h	2	60480453	ENSG00000115421	3	0.000167247	0.0423631	0.99685	0.00812009	0.0140071	0.0238776	0.894861	0.00140864	0.99953	FALSE
B2_TCM_16h_2_60480453_ENSG00000115421	B2	TCM_16h	2	60480453	ENSG00000115421	2	-0.0512981	0.0279092	0.0660571					0.000445059	0.411442	FALSE
B2_TCM_40h_2_60480453_ENSG00000115421	B2	TCM_40h	2	60480453	ENSG00000115421	3	0.025308	0.0349973	0.469593	0.0231073	0.0244308	-0.00586354	0.63118	0.0276606	0.886214	FALSE
B2_TCM_5d_2_60480453_ENSG00000115421	B2	TCM_5d	2	60480453	ENSG00000115421	3	0.0152686	0.060476	0.800675	0.000660069	0.0544247	-0.103593	0.749248	0.00112233	0.975022	FALSE
B2_TEM_0h_2_60480453_ENSG00000115421	B2	TEM_0h	2	60480453	ENSG00000115421	4	-0.00426972	0.0489825	0.930538	0.0197809	0.0194019	0.0691734	0.168095	0.000276656	0.993158	FALSE
B2_TEM_16h_2_60480453_ENSG00000115421	B2	TEM_16h	2	60480453	ENSG00000115421	2	0.0389717	0.0699442	0.577402					0.00650273	0.919764	FALSE
B2_TEM_40h_2_60480453_ENSG00000115421	B2	TEM_40h	2	60480453	ENSG00000115421	3	0.0751787	0.0394835	0.0569032	0.0495125	0.0485317	-0.369781	0.501143	0.00100003	0.374561	FALSE
B2_TEM_5d_2_60480453_ENSG00000115421	B2	TEM_5d	2	60480453	ENSG00000115421	2	-0.0185186	0.0428621	0.665704					0.00507336	0.945656	FALSE
B2_TEMRA_0h_2_60480453_ENSG00000115421	B2	TEMRA_0h	2	60480453	ENSG00000115421	2	-0.0193896	0.0304938	0.524873					0.0106323	0.905877	FALSE
B2_TEMRA_16h_2_60480453_ENSG00000115421	B2	TEMRA_16h	2	60480453	ENSG00000115421	2	0.0254206	0.0290879	0.38216					0.00709465	0.842561	FALSE
B2_TEMRA_40h_2_60480453_ENSG00000115421	B2	TEMRA_40h	2	60480453	ENSG00000115421	3	-0.0415201	0.0307331	0.176699	-0.0459449	-0.0458937	-0.154919	0.374883	0.00742767	0.658498	FALSE
B2_TEMRA_5d_2_60480453_ENSG00000115421	B2	TEMRA_5d	2	60480453	ENSG00000115421	1	0.0116229	0.0493012	0.813624					0.000644239	0.977941	FALSE
B2_nTreg_0h_2_60480453_ENSG00000115421	B2	nTreg_0h	2	60480453	ENSG00000115421	2	-0.0358499	0.0237637	0.131401					0.00214622	0.577498	FALSE
B2_nTreg_16h_2_60480453_ENSG00000115421	B2	nTreg_16h	2	60480453	ENSG00000115421	2	0.0109339	0.0239269	0.647693					0.000415792	0.940845	FALSE
B2_nTreg_40h_2_60480453_ENSG00000115421	B2	nTreg_40h	2	60480453	ENSG00000115421	2	-0.00640882	0.0329157	0.845625					0.00107605	0.98371	FALSE
B2_CD4_Naive_uns_0h_2_60480453_ENSG00000119866	B2	CD4_Naive_uns_0h	2	60480453	ENSG00000119866	3	-0.0113132	0.0229858	0.622591	-0.0140655	-0.0153715	-0.0764017	0.327617	1.14179e-05	0.933846	FALSE
B2_TN_0h_2_60480453_ENSG00000119866	B2	TN_0h	2	60480453	ENSG00000119866	3	-0.00990193	0.0237416	0.676627	-0.012807	-0.0140263	-0.0883561	0.319913	9.17867e-06	0.946985	FALSE
B2_CD4_Memory_uns_0h_2_60480453_ENSG00000162924	B2	CD4_Memory_uns_0h	2	60480453	ENSG00000162924	2	-0.0721681	0.0567445	0.203441					0.013276	0.68902	FALSE
B2_CD4_Memory_stim_16h_2_60480453_ENSG00000162924	B2	CD4_Memory_stim_16h	2	60480453	ENSG00000162924	3	-0.0224167	0.0602866	0.710016	-0.0126263	-0.0133091	0.0161354	0.732611	0.0142376	0.95215	FALSE
B2_CD4_Memory_stim_40h_2_60480453_ENSG00000162924	B2	CD4_Memory_stim_40h	2	60480453	ENSG00000162924	3	0.0494252	0.068604	0.471253	0.0501081	0.0505467	0.0740319	0.92745	0.00151659	0.886309	FALSE
B2_CD4_Memory_stim_5d_2_60480453_ENSG00000162924	B2	CD4_Memory_stim_5d	2	60480453	ENSG00000162924	2	0.014157	0.119745	0.905888					0.0247149	0.992247	FALSE
B2_CD4_Naive_uns_0h_2_60480453_ENSG00000162924	B2	CD4_Naive_uns_0h	2	60480453	ENSG00000162924	2	0.0391149	0.0508734	0.441973					0.00158881	0.871917	FALSE
B2_CD4_Naive_stim_16h_2_60480453_ENSG00000162924	B2	CD4_Naive_stim_16h	2	60480453	ENSG00000162924	1	-0.0676592	0.0903345	0.453866					3.11953e-05	0.878297	FALSE
B2_CD4_Naive_stim_40h_2_60480453_ENSG00000162924	B2	CD4_Naive_stim_40h	2	60480453	ENSG00000162924	3	0.183758	0.0873768	0.0354613	0.153549	0.145581	0.102362	0.602497	0.0297384	0.291272	FALSE
B2_CD4_Naive_stim_5d_2_60480453_ENSG00000162924	B2	CD4_Naive_stim_5d	2	60480453	ENSG00000162924	3	-0.0455898	0.0338746	0.178354	-0.0469328	-0.0473495	-0.0535742	0.882834	0.000990735	0.660585	FALSE
B2_TN_0h_2_60480453_ENSG00000162924	B2	TN_0h	2	60480453	ENSG00000162924	2	0.0519691	0.0819612	0.526036					0.0192455	0.905935	FALSE
B2_TN_16h_2_60480453_ENSG00000162924	B2	TN_16h	2	60480453	ENSG00000162924	2	0.0590425	0.0905363	0.514309					0.00343761	0.901656	FALSE
B2_TN_40h_2_60480453_ENSG00000162924	B2	TN_40h	2	60480453	ENSG00000162924	3	0.13399	0.0604117	0.026558	0.0974071	0.0926798	0.187535	0.864931	0.0087655	0.248601	FALSE
B2_TN_5d_2_60480453_ENSG00000162924	B2	TN_5d	2	60480453	ENSG00000162924	2	-0.0312732	0.0327688	0.339902					0.00351236	0.814006	FALSE
B2_TCM_0h_2_60480453_ENSG00000162924	B2	TCM_0h	2	60480453	ENSG00000162924	3	0.0119604	0.0352656	0.734496	0.0114336	0.00774854	0.00782512	0.955531	0.00344189	0.958717	FALSE
B2_TCM_16h_2_60480453_ENSG00000162924	B2	TCM_16h	2	60480453	ENSG00000162924	3	-0.0359509	0.0330738	0.277041	-0.0393403	-0.0396409	-0.128027	0.589985	9.87418e-06	0.764133	FALSE
B2_TCM_40h_2_60480453_ENSG00000162924	B2	TCM_40h	2	60480453	ENSG00000162924	2	0.0515305	0.0432552	0.233531					0.0100095	0.724216	FALSE
B2_TCM_5d_2_60480453_ENSG00000162924	B2	TCM_5d	2	60480453	ENSG00000162924	3	-0.0509615	0.0362185	0.15941	-0.0614021	-0.0634386	-0.175772	0.350049	0.00106882	0.630001	FALSE
B2_TEM_0h_2_60480453_ENSG00000162924	B2	TEM_0h	2	60480453	ENSG00000162924	2	0.0342277	0.103216	0.740183					0.0658028	0.959959	FALSE
B2_TEM_16h_2_60480453_ENSG00000162924	B2	TEM_16h	2	60480453	ENSG00000162924	2	-0.0454155	0.0950594	0.632821					0.0585784	0.936646	FALSE
B2_TEM_40h_2_60480453_ENSG00000162924	B2	TEM_40h	2	60480453	ENSG00000162924	3	0.00436708	0.0515213	0.93245	-0.00239794	0.0335104	0.0991775	0.665136	0.00671932	0.993441	FALSE
B2_TEM_5d_2_60480453_ENSG00000162924	B2	TEM_5d	2	60480453	ENSG00000162924	2	-0.0310758	0.0340511	0.361441					0.00156999	0.831032	FALSE
B2_TEMRA_0h_2_60480453_ENSG00000162924	B2	TEMRA_0h	2	60480453	ENSG00000162924	2	-0.0661272	0.0512621	0.197057					0.0664921	0.681595	FALSE
B2_TEMRA_16h_2_60480453_ENSG00000162924	B2	TEMRA_16h	2	60480453	ENSG00000162924	2	-0.0368101	0.031715	0.245784					0.00273145	0.736959	FALSE
B2_TEMRA_40h_2_60480453_ENSG00000162924	B2	TEMRA_40h	2	60480453	ENSG00000162924	1	0.016569	0.0262402	0.527757					0.00220739	0.906444	FALSE
B2_TEMRA_5d_2_60480453_ENSG00000162924	B2	TEMRA_5d	2	60480453	ENSG00000162924	2	-0.0524197	0.0412728	0.204057					0.0464117	0.68902	FALSE
B2_nTreg_0h_2_60480453_ENSG00000162924	B2	nTreg_0h	2	60480453	ENSG00000162924	3	0.0561232	0.0371457	0.130815	0.0549871	0.0549323	0.0515287	0.942193	0.0332172	0.576736	FALSE
B2_nTreg_16h_2_60480453_ENSG00000162924	B2	nTreg_16h	2	60480453	ENSG00000162924	2	-0.0341085	0.0828792	0.680673					0.00678019	0.947105	FALSE
B2_nTreg_40h_2_60480453_ENSG00000162924	B2	nTreg_40h	2	60480453	ENSG00000162924	3	-0.0170249	0.0353283	0.629873	-0.0105769	-0.00619694	-0.048677	0.702726	0.019275	0.935269	FALSE
B2_CD4_Memory_uns_0h_2_60480453_ENSG00000162927	B2	CD4_Memory_uns_0h	2	60480453	ENSG00000162927	2	-0.0615067	0.0377294	0.103058					0.0362087	0.512807	FALSE
B2_CD4_Memory_stim_16h_2_60480453_ENSG00000162927	B2	CD4_Memory_stim_16h	2	60480453	ENSG00000162927	2	-1.59361e-05	0.0212242	0.999401					2.37174e-06	0.99979	FALSE
B2_CD4_Memory_stim_40h_2_60480453_ENSG00000162927	B2	CD4_Memory_stim_40h	2	60480453	ENSG00000162927	2	-0.0533508	0.0400793	0.183146					0.00907007	0.666132	FALSE
B2_CD4_Memory_stim_5d_2_60480453_ENSG00000162927	B2	CD4_Memory_stim_5d	2	60480453	ENSG00000162927	2	-0.0540836	0.065456	0.408657					0.0249677	0.85673	FALSE
B2_CD4_Naive_uns_0h_2_60480453_ENSG00000162927	B2	CD4_Naive_uns_0h	2	60480453	ENSG00000162927	1	-0.0128861	0.0283442	0.649378					0.00106334	0.940845	FALSE
B2_CD4_Naive_stim_16h_2_60480453_ENSG00000162927	B2	CD4_Naive_stim_16h	2	60480453	ENSG00000162927	1	-0.056112	0.0427302	0.189126					0.049696	0.671652	FALSE
B2_CD4_Naive_stim_40h_2_60480453_ENSG00000162927	B2	CD4_Naive_stim_40h	2	60480453	ENSG00000162927	2	0.0218257	0.0296632	0.461861					0.00481102	0.883058	FALSE
B2_CD4_Naive_stim_5d_2_60480453_ENSG00000162927	B2	CD4_Naive_stim_5d	2	60480453	ENSG00000162927	2	-0.0874184	0.0486141	0.0721438					0.0624584	0.431045	FALSE
B2_TN_0h_2_60480453_ENSG00000162927	B2	TN_0h	2	60480453	ENSG00000162927	1	0.0187422	0.0212462	0.377698					0.000188084	0.839569	FALSE
B2_TN_16h_2_60480453_ENSG00000162927	B2	TN_16h	2	60480453	ENSG00000162927	2	-0.0789288	0.062713	0.208185					0.0655547	0.692476	FALSE
B2_TN_40h_2_60480453_ENSG00000162927	B2	TN_40h	2	60480453	ENSG00000162927	2	0.0145512	0.0430585	0.735409					0.0194171	0.958804	FALSE
B2_TN_5d_2_60480453_ENSG00000162927	B2	TN_5d	2	60480453	ENSG00000162927	2	0.000738105	0.0450184	0.986919					0.0215322	0.998553	FALSE
B2_TCM_0h_2_60480453_ENSG00000162927	B2	TCM_0h	2	60480453	ENSG00000162927	2	-0.0252982	0.0339687	0.456423					0.0348123	0.880534	FALSE
B2_TCM_16h_2_60480453_ENSG00000162927	B2	TCM_16h	2	60480453	ENSG00000162927	1	0.0772567	0.0607789	0.203689					0.000821169	0.68902	FALSE
B2_TCM_40h_2_60480453_ENSG00000162927	B2	TCM_40h	2	60480453	ENSG00000162927	2	0.038943	0.0421248	0.355244					0.0275717	0.826272	FALSE
B2_TCM_5d_2_60480453_ENSG00000162927	B2	TCM_5d	2	60480453	ENSG00000162927	2	-0.0593212	0.0351796	0.0917497					0.0206088	0.483559	FALSE
B2_TEM_0h_2_60480453_ENSG00000162927	B2	TEM_0h	2	60480453	ENSG00000162927	2	-0.0202457	0.0298546	0.497681					0.0110559	0.895333	FALSE
B2_TEM_16h_2_60480453_ENSG00000162927	B2	TEM_16h	2	60480453	ENSG00000162927	2	-0.0525819	0.0386628	0.173826					0.0162664	0.653742	FALSE
B2_TEM_40h_2_60480453_ENSG00000162927	B2	TEM_40h	2	60480453	ENSG00000162927	1	-0.00146844	0.0350552	0.966587					0.0095741	0.996818	FALSE
B2_TEM_5d_2_60480453_ENSG00000162927	B2	TEM_5d	2	60480453	ENSG00000162927	2	0.0304838	0.0288393	0.290501					0.00175689	0.77532	FALSE
B2_TEMRA_0h_2_60480453_ENSG00000162927	B2	TEMRA_0h	2	60480453	ENSG00000162927	3	-0.0322185	0.0387688	0.40595	-0.0136402	0.00292215	0.0309876	0.510093	0.011793	0.854951	FALSE
B2_TEMRA_16h_2_60480453_ENSG00000162927	B2	TEMRA_16h	2	60480453	ENSG00000162927	1	0.0322798	0.0365924	0.377698					0.0375319	0.839569	FALSE
B2_TEMRA_40h_2_60480453_ENSG00000162927	B2	TEMRA_40h	2	60480453	ENSG00000162927	1	-0.0694353	0.0478549	0.146793					0.115291	0.606505	FALSE
B2_TEMRA_5d_2_60480453_ENSG00000162927	B2	TEMRA_5d	2	60480453	ENSG00000162927	3	0.0562321	0.0476363	0.237823	0.0650595	0.076501	0.140493	0.493206	0.124612	0.727331	FALSE
B2_nTreg_0h_2_60480453_ENSG00000162927	B2	nTreg_0h	2	60480453	ENSG00000162927	2	0.0376583	0.0444434	0.396811					0.0674102	0.848949	FALSE
B2_nTreg_16h_2_60480453_ENSG00000162927	B2	nTreg_16h	2	60480453	ENSG00000162927	2	0.000901936	0.0399852	0.982004					0.0544905	0.998273	FALSE
B2_nTreg_40h_2_60480453_ENSG00000162927	B2	nTreg_40h	2	60480453	ENSG00000162927	2	0.0200905	0.0506924	0.691868					0.00101469	0.948099	FALSE
B2_CD4_Memory_uns_0h_2_60480453_ENSG00000162928	B2	CD4_Memory_uns_0h	2	60480453	ENSG00000162928	1	0.0182253	0.0400885	0.649378					0.00960809	0.940845	FALSE
B2_CD4_Memory_stim_16h_2_60480453_ENSG00000162928	B2	CD4_Memory_stim_16h	2	60480453	ENSG00000162928	2	0.0395491	0.0389678	0.310145					0.00838919	0.790163	FALSE
B2_CD4_Memory_stim_40h_2_60480453_ENSG00000162928	B2	CD4_Memory_stim_40h	2	60480453	ENSG00000162928	2	0.159984	0.136859	0.242413					0.0390408	0.733129	FALSE
B2_CD4_Memory_stim_5d_2_60480453_ENSG00000162928	B2	CD4_Memory_stim_5d	2	60480453	ENSG00000162928	3	-0.0623026	0.0821966	0.448469	-0.0568889	-0.124931	-0.296488	0.327563	0.0548213	0.876041	FALSE
B2_CD4_Naive_uns_0h_2_60480453_ENSG00000162928	B2	CD4_Naive_uns_0h	2	60480453	ENSG00000162928	1	0.0269704	0.0593243	0.649378					0.0511857	0.940845	FALSE
B2_CD4_Naive_stim_16h_2_60480453_ENSG00000162928	B2	CD4_Naive_stim_16h	2	60480453	ENSG00000162928	3	0.0114142	0.0483648	0.81343	0.0363907	0.0388725	0.0693845	0.753322	0.0390658	0.977941	FALSE
B2_CD4_Naive_stim_40h_2_60480453_ENSG00000162928	B2	CD4_Naive_stim_40h	2	60480453	ENSG00000162928	1	0.0431784	0.0949754	0.649378					0.0901369	0.940845	FALSE
B2_CD4_Naive_stim_5d_2_60480453_ENSG00000162928	B2	CD4_Naive_stim_5d	2	60480453	ENSG00000162928	3	-0.0637393	0.0396997	0.108375	-0.0751285	-0.0757182	-0.132739	0.448342	0.0220379	0.526194	FALSE
B2_TN_0h_2_60480453_ENSG00000162928	B2	TN_0h	2	60480453	ENSG00000162928	1	0.0264696	0.0582226	0.649378					0.0463434	0.940845	FALSE
B2_TN_16h_2_60480453_ENSG00000162928	B2	TN_16h	2	60480453	ENSG00000162928	2	0.0141722	0.0392753	0.718218					0.011524	0.954939	FALSE
B2_TN_40h_2_60480453_ENSG00000162928	B2	TN_40h	2	60480453	ENSG00000162928	2	0.0864025	0.0796353	0.277932					0.0603663	0.765177	FALSE
B2_TN_5d_2_60480453_ENSG00000162928	B2	TN_5d	2	60480453	ENSG00000162928	2	-0.0224409	0.033667	0.505058					0.00217669	0.897945	FALSE
B2_TCM_0h_2_60480453_ENSG00000162928	B2	TCM_0h	2	60480453	ENSG00000162928	1	0.0440513	0.0640084	0.49132					0.250758	0.894206	FALSE
B2_TCM_16h_2_60480453_ENSG00000162928	B2	TCM_16h	2	60480453	ENSG00000162928	2	-0.000190773	0.0385362	0.99605					0.00197657	0.99953	FALSE
B2_TCM_40h_2_60480453_ENSG00000162928	B2	TCM_40h	2	60480453	ENSG00000162928	2	-0.0557804	0.0643769	0.386234					0.0483871	0.844166	FALSE
B2_TCM_5d_2_60480453_ENSG00000162928	B2	TCM_5d	2	60480453	ENSG00000162928	1	0.0750486	0.063841	0.239773					0.0349712	0.730452	FALSE
B2_TEM_0h_2_60480453_ENSG00000162928	B2	TEM_0h	2	60480453	ENSG00000162928	1	0.0218249	0.0480062	0.649378					0.0187448	0.940845	FALSE
B2_TEM_16h_2_60480453_ENSG00000162928	B2	TEM_16h	2	60480453	ENSG00000162928	1	0.0898307	0.089159	0.313678					0.10344	0.793094	FALSE
B2_TEM_40h_2_60480453_ENSG00000162928	B2	TEM_40h	2	60480453	ENSG00000162928	2	-0.0343741	0.0807416	0.670305					0.00198355	0.945656	FALSE
B2_TEM_5d_2_60480453_ENSG00000162928	B2	TEM_5d	2	60480453	ENSG00000162928	2	-0.039753	0.0785595	0.61284					0.212705	0.931526	FALSE
B2_TEMRA_0h_2_60480453_ENSG00000162928	B2	TEMRA_0h	2	60480453	ENSG00000162928	2	0.0453188	0.0371715	0.222775					0.00970494	0.711373	FALSE
B2_TEMRA_16h_2_60480453_ENSG00000162928	B2	TEMRA_16h	2	60480453	ENSG00000162928	1	-0.0297986	0.0305379	0.329167					0.020481	0.804735	FALSE
B2_TEMRA_40h_2_60480453_ENSG00000162928	B2	TEMRA_40h	2	60480453	ENSG00000162928	1	0.080599	0.0419011	0.0544107					0.0921395	0.365358	FALSE
B2_TEMRA_5d_2_60480453_ENSG00000162928	B2	TEMRA_5d	2	60480453	ENSG00000162928	3	-0.0414659	0.0352755	0.239799	-0.0591588	-0.0595115	-0.138089	0.393169	0.0387972	0.730452	FALSE
B2_nTreg_0h_2_60480453_ENSG00000162928	B2	nTreg_0h	2	60480453	ENSG00000162928	2	0.0749909	0.0451257	0.096548					0.136694	0.497532	FALSE
B2_nTreg_16h_2_60480453_ENSG00000162928	B2	nTreg_16h	2	60480453	ENSG00000162928	2	0.0308486	0.0417382	0.459848					0.0409128	0.88228	FALSE
B2_nTreg_40h_2_60480453_ENSG00000162928	B2	nTreg_40h	2	60480453	ENSG00000162928	1	0.0431722	0.0279147	0.121965					0.01407	0.556243	FALSE
B2_CD4_Memory_uns_0h_2_60480453_ENSG00000162929	B2	CD4_Memory_uns_0h	2	60480453	ENSG00000162929	1	0.0840597	0.0625947	0.179298					0.119272	0.662074	FALSE
B2_CD4_Memory_stim_16h_2_60480453_ENSG00000162929	B2	CD4_Memory_stim_16h	2	60480453	ENSG00000162929	1	-0.0729551	0.0275849	0.00817511					0.00369292	0.114432	FALSE
B2_CD4_Memory_stim_40h_2_60480453_ENSG00000162929	B2	CD4_Memory_stim_40h	2	60480453	ENSG00000162929	1	-0.00308915	0.0737454	0.966587					0.19215	0.996818	FALSE
B2_CD4_Memory_stim_5d_2_60480453_ENSG00000162929	B2	CD4_Memory_stim_5d	2	60480453	ENSG00000162929	1	0.0836194	0.0682882	0.220761					0.129292	0.708814	FALSE
B2_CD4_Naive_uns_0h_2_60480453_ENSG00000162929	B2	CD4_Naive_uns_0h	2	60480453	ENSG00000162929	2	0.030772	0.0556057	0.579991					0.000378465	0.919764	FALSE
B2_CD4_Naive_stim_40h_2_60480453_ENSG00000162929	B2	CD4_Naive_stim_40h	2	60480453	ENSG00000162929	2	0.0271591	0.0308717	0.379					0.00127511	0.840016	FALSE
B2_CD4_Naive_stim_5d_2_60480453_ENSG00000162929	B2	CD4_Naive_stim_5d	2	60480453	ENSG00000162929	2	0.0299532	0.0329325	0.363069					0.0210544	0.831452	FALSE
B2_TN_0h_2_60480453_ENSG00000162929	B2	TN_0h	2	60480453	ENSG00000162929	2	0.0454305	0.0628197	0.469564					0.00706442	0.886214	FALSE
B2_TN_40h_2_60480453_ENSG00000162929	B2	TN_40h	2	60480453	ENSG00000162929	2	0.04193	0.0458135	0.36007					0.00467864	0.829564	FALSE
B2_TN_5d_2_60480453_ENSG00000162929	B2	TN_5d	2	60480453	ENSG00000162929	1	0.194707	0.0736201	0.00817511					0.284606	0.114432	FALSE
B2_TCM_0h_2_60480453_ENSG00000162929	B2	TCM_0h	2	60480453	ENSG00000162929	1	0.0250631	0.0334628	0.453866					0.016995	0.878297	FALSE
B2_TCM_40h_2_60480453_ENSG00000162929	B2	TCM_40h	2	60480453	ENSG00000162929	1	0.0799627	0.0653019	0.220761					0.17314	0.708814	FALSE
B2_TCM_5d_2_60480453_ENSG00000162929	B2	TCM_5d	2	60480453	ENSG00000162929	1	0.122016	0.046135	0.00817511					0.154144	0.114432	FALSE
B2_TEM_0h_2_60480453_ENSG00000162929	B2	TEM_0h	2	60480453	ENSG00000162929	2	-0.0285603	0.0831245	0.731158					0.346111	0.957644	FALSE
B2_TEM_40h_2_60480453_ENSG00000162929	B2	TEM_40h	2	60480453	ENSG00000162929	1	-0.00278422	0.0664661	0.966587					0.148682	0.996818	FALSE
B2_TEM_5d_2_60480453_ENSG00000162929	B2	TEM_5d	2	60480453	ENSG00000162929	2	-0.0115203	0.0516483	0.823495					0.0496382	0.978619	FALSE
B2_TEMRA_0h_2_60480453_ENSG00000162929	B2	TEMRA_0h	2	60480453	ENSG00000162929	1	0.018167	0.0399602	0.649378					0.0219891	0.940845	FALSE
B2_TEMRA_40h_2_60480453_ENSG00000162929	B2	TEMRA_40h	2	60480453	ENSG00000162929	1	-0.0554138	0.0363181	0.127062					0.049525	0.567579	FALSE
B2_TEMRA_5d_2_60480453_ENSG00000162929	B2	TEMRA_5d	2	60480453	ENSG00000162929	2	-0.0226788	0.0375988	0.546389					0.0353592	0.913446	FALSE
B2_nTreg_0h_2_60480453_ENSG00000162929	B2	nTreg_0h	2	60480453	ENSG00000162929	2	-0.0214623	0.0638153	0.736631					0.0860051	0.959118	FALSE
B2_nTreg_16h_2_60480453_ENSG00000162929	B2	nTreg_16h	2	60480453	ENSG00000162929	1	0.0261672	0.0349369	0.453866					0.0705071	0.878297	FALSE
B2_nTreg_40h_2_60480453_ENSG00000162929	B2	nTreg_40h	2	60480453	ENSG00000162929	1	0.0208486	0.0278358	0.453866					0.0180787	0.878297	FALSE
B2_CD4_Memory_uns_0h_21_33237639_ENSG00000142166	B2	CD4_Memory_uns_0h	21	33237639	ENSG00000142166	4	-0.0562596	0.0446235	0.207394	-0.0672904	-0.0735576	-0.138534	0.137614	3.83698e-05	0.691729	FALSE
B2_CD4_Memory_stim_16h_21_33237639_ENSG00000142166	B2	CD4_Memory_stim_16h	21	33237639	ENSG00000142166	3	0.0171529	0.31976	0.95722	-0.0478905	-0.0537269	-0.57505	0.199324	8.53409e-06	0.996012	FALSE
B2_CD4_Memory_stim_40h_21_33237639_ENSG00000142166	B2	CD4_Memory_stim_40h	21	33237639	ENSG00000142166	4	-0.0035803	0.126387	0.9774	-0.0119651	-0.00484771	-0.798096	0.111753	0.000366347	0.998273	FALSE
B2_CD4_Memory_stim_5d_21_33237639_ENSG00000142166	B2	CD4_Memory_stim_5d	21	33237639	ENSG00000142166	4	-0.141718	0.0450644	0.00166206	-0.142464	-0.168084	-0.27314	0.199355	1.8848e-05	0.0355246	TRUE
B2_CD4_Naive_uns_0h_21_33237639_ENSG00000142166	B2	CD4_Naive_uns_0h	21	33237639	ENSG00000142166	4	0.222175	0.0960085	0.0206615	0.140281	0.138382	0.114017	0.560098	0.000514698	0.211061	FALSE
B2_CD4_Naive_stim_16h_21_33237639_ENSG00000142166	B2	CD4_Naive_stim_16h	21	33237639	ENSG00000142166	4	-0.0859705	0.0558034	0.123415	-0.0978138	-0.0991291	-0.163724	0.208611	5.3248e-06	0.559475	FALSE
B2_CD4_Naive_stim_40h_21_33237639_ENSG00000142166	B2	CD4_Naive_stim_40h	21	33237639	ENSG00000142166	4	-0.00155295	0.0582993	0.978749	0.0444339	0.0424645	0.298651	0.308014	4.74463e-09	0.998273	FALSE
B2_CD4_Naive_stim_5d_21_33237639_ENSG00000142166	B2	CD4_Naive_stim_5d	21	33237639	ENSG00000142166	3	-0.0704893	0.0499156	0.1579	-0.0746371	-0.0792755	-0.147804	0.41346	2.23892e-06	0.626787	FALSE
B2_TN_0h_21_33237639_ENSG00000142166	B2	TN_0h	21	33237639	ENSG00000142166	4	0.291213	0.110063	0.00814809	0.117367	0.121081	0.195629	0.735322	1.32589e-06	0.114432	FALSE
B2_TN_16h_21_33237639_ENSG00000142166	B2	TN_16h	21	33237639	ENSG00000142166	4	0.0383441	0.158722	0.809106	0.000584996	0.0223827	-0.410659	0.179876	7.20521e-08	0.977182	FALSE
B2_TN_40h_21_33237639_ENSG00000142166	B2	TN_40h	21	33237639	ENSG00000142166	3	-0.0812185	0.24531	0.74058	0.0444804	0.0491844	0.142164	0.791328	2.19697e-08	0.959984	FALSE
B2_TN_5d_21_33237639_ENSG00000142166	B2	TN_5d	21	33237639	ENSG00000142166	4	-0.0808295	0.0301121	0.00726853	-0.0802389	-0.0985593	-0.153051	0.139694	1.17101e-08	0.105014	FALSE
B2_TCM_0h_21_33237639_ENSG00000142166	B2	TCM_0h	21	33237639	ENSG00000142166	4	0.00850638	0.0354236	0.810227	0.0227883	0.0395243	0.128149	0.215154	0.000217098	0.977728	FALSE
B2_TCM_16h_21_33237639_ENSG00000142166	B2	TCM_16h	21	33237639	ENSG00000142166	4	-0.0733935	0.0775698	0.344067	0.0199098	0.0500137	0.00665808	0.817638	0.000801402	0.81713	FALSE
B2_TCM_40h_21_33237639_ENSG00000142166	B2	TCM_40h	21	33237639	ENSG00000142166	4	-0.0439382	0.0612777	0.473353	0.0288543	0.0302583	0.014383	0.827851	4.6057e-07	0.887478	FALSE
B2_TCM_5d_21_33237639_ENSG00000142166	B2	TCM_5d	21	33237639	ENSG00000142166	4	-0.116982	0.0901127	0.194227	-0.0437417	-0.0281646	-0.183546	0.840827	0.000520183	0.679195	FALSE
B2_TEM_0h_21_33237639_ENSG00000142166	B2	TEM_0h	21	33237639	ENSG00000142166	4	-0.0294947	0.0645677	0.647813	-0.0142028	-0.0155071	0.163578	0.036977	3.72784e-06	0.940845	FALSE
B2_TEM_16h_21_33237639_ENSG00000142166	B2	TEM_16h	21	33237639	ENSG00000142166	5	0.0125045	0.121799	0.918229	0.00547051	0.00596501	-0.166324	0.54275	8.55382e-07	0.992432	FALSE
B2_TEM_40h_21_33237639_ENSG00000142166	B2	TEM_40h	21	33237639	ENSG00000142166	5	0.064802	0.0877335	0.460135	-0.0113151	-0.0164106	-0.0543582	0.252392	0.000135724	0.882362	FALSE
B2_TEM_5d_21_33237639_ENSG00000142166	B2	TEM_5d	21	33237639	ENSG00000142166	4	-0.0795545	0.0221109	0.000320702	-0.0773205	-0.0773848	-0.0666924	0.733827	2.22773e-05	0.00928963	TRUE
B2_TEMRA_0h_21_33237639_ENSG00000142166	B2	TEMRA_0h	21	33237639	ENSG00000142166	5	-0.0291906	0.0460269	0.525945	-0.000830446	-0.00625912	-0.0351539	0.953442	0.000449333	0.905935	FALSE
B2_TEMRA_16h_21_33237639_ENSG00000142166	B2	TEMRA_16h	21	33237639	ENSG00000142166	4	-0.0909481	0.134314	0.498323	-0.00526914	-0.00621375	-0.110581	0.954537	0.00145826	0.895831	FALSE
B2_TEMRA_40h_21_33237639_ENSG00000142166	B2	TEMRA_40h	21	33237639	ENSG00000142166	4	0.0165299	0.0820462	0.840331	0.0431815	0.0458925	0.185331	0.595248	0.00226416	0.982282	FALSE
B2_TEMRA_5d_21_33237639_ENSG00000142166	B2	TEMRA_5d	21	33237639	ENSG00000142166	4	-0.0497291	0.0350189	0.155588	-0.0212531	-0.0164047	-0.039204	0.897694	2.94974e-05	0.622156	FALSE
B2_nTreg_0h_21_33237639_ENSG00000142166	B2	nTreg_0h	21	33237639	ENSG00000142166	4	0.0345862	0.0417482	0.407417	0.0593639	0.053968	0.0487642	0.883202	0.000489926	0.855527	FALSE
B2_nTreg_16h_21_33237639_ENSG00000142166	B2	nTreg_16h	21	33237639	ENSG00000142166	3	-0.0495424	0.111786	0.657628	0.00139566	-0.0012062	0.47645	0.209938	0.00178858	0.942671	FALSE
B2_nTreg_40h_21_33237639_ENSG00000142166	B2	nTreg_40h	21	33237639	ENSG00000142166	4	-0.010614	0.0539144	0.843931	-0.00878696	-0.00848799	0.0540128	0.762074	0.000186148	0.983266	FALSE
B2_CD4_Memory_uns_0h_21_33237639_ENSG00000142188	B2	CD4_Memory_uns_0h	21	33237639	ENSG00000142188	4	0.0595191	0.0589077	0.312313	0.0548954	0.0526273	0.130236	0.528328	6.97656e-11	0.792065	FALSE
B2_CD4_Memory_stim_16h_21_33237639_ENSG00000142188	B2	CD4_Memory_stim_16h	21	33237639	ENSG00000142188	2	0.135151	0.0460036	0.00330501					0.000940895	0.0595266	FALSE
B2_CD4_Memory_stim_40h_21_33237639_ENSG00000142188	B2	CD4_Memory_stim_40h	21	33237639	ENSG00000142188	2	0.177983	0.0571587	0.00184669					2.88946e-05	0.0381168	TRUE
B2_CD4_Memory_stim_5d_21_33237639_ENSG00000142188	B2	CD4_Memory_stim_5d	21	33237639	ENSG00000142188	1	0.0826301	0.0301917	0.00620308					1.39525e-05	0.0947362	FALSE
B2_CD4_Naive_uns_0h_21_33237639_ENSG00000142188	B2	CD4_Naive_uns_0h	21	33237639	ENSG00000142188	4	0.063151	0.0457499	0.167478	0.0465458	0.0482328	0.121428	0.495447	3.72803e-20	0.643695	FALSE
B2_CD4_Naive_stim_16h_21_33237639_ENSG00000142188	B2	CD4_Naive_stim_16h	21	33237639	ENSG00000142188	3	0.0893622	0.0932276	0.337791	0.0929908	0.116093	0.135807	0.886631	0.00226578	0.812203	FALSE
B2_CD4_Naive_stim_40h_21_33237639_ENSG00000142188	B2	CD4_Naive_stim_40h	21	33237639	ENSG00000142188	2	0.259011	0.184496	0.160353					0.00428341	0.630909	FALSE
B2_CD4_Naive_stim_5d_21_33237639_ENSG00000142188	B2	CD4_Naive_stim_5d	21	33237639	ENSG00000142188	3	0.110223	0.0518663	0.0335759	0.0747938	0.0743917	0.122603	0.941475	4.69267e-15	0.283297	FALSE
B2_TN_0h_21_33237639_ENSG00000142188	B2	TN_0h	21	33237639	ENSG00000142188	3	0.0699238	0.038612	0.0701506	0.0481858	0.0479747	0.061924	0.945419	2.30334e-19	0.424831	FALSE
B2_TN_16h_21_33237639_ENSG00000142188	B2	TN_16h	21	33237639	ENSG00000142188	3	-0.0376262	0.0497769	0.449711	-0.0352103	-0.0369443	-0.19944	0.319447	0.0135752	0.876896	FALSE
B2_TN_40h_21_33237639_ENSG00000142188	B2	TN_40h	21	33237639	ENSG00000142188	3	-0.158641	0.0991164	0.109476	-0.114772	-0.194509	-0.061094	0.693764	0.00184314	0.527572	FALSE
B2_TN_5d_21_33237639_ENSG00000142188	B2	TN_5d	21	33237639	ENSG00000142188	3	0.0776174	0.0624422	0.213857	0.0627202	0.0632161	-0.0230287	0.478021	7.66809e-08	0.700063	FALSE
B2_TCM_0h_21_33237639_ENSG00000142188	B2	TCM_0h	21	33237639	ENSG00000142188	4	0.0486366	0.0616245	0.429971	0.0515016	0.0517965	0.0614211	0.915807	9.534e-10	0.86599	FALSE
B2_TCM_16h_21_33237639_ENSG00000142188	B2	TCM_16h	21	33237639	ENSG00000142188	4	0.298611	0.089701	0.000871728	0.209205	0.212928	0.439898	0.429487	5.47838e-05	0.02115	TRUE
B2_TCM_40h_21_33237639_ENSG00000142188	B2	TCM_40h	21	33237639	ENSG00000142188	3	0.0193693	0.184156	0.916234	-0.115814	-0.147141	-0.0588493	0.920098	0.0130542	0.992432	FALSE
B2_TCM_5d_21_33237639_ENSG00000142188	B2	TCM_5d	21	33237639	ENSG00000142188	4	0.0291124	0.0669018	0.663452	-0.0127972	-0.0177009	-0.284051	0.117312	8.83043e-05	0.944372	FALSE
B2_TEM_0h_21_33237639_ENSG00000142188	B2	TEM_0h	21	33237639	ENSG00000142188	3	0.0466782	0.0537569	0.385219	0.0485564	0.0499788	0.100172	0.396011	5.0422e-06	0.844166	FALSE
B2_TEM_16h_21_33237639_ENSG00000142188	B2	TEM_16h	21	33237639	ENSG00000142188	3	0.0929627	0.251243	0.711374	0.0316727	0.0323078	-0.651007	0.156125	0.0284491	0.952447	FALSE
B2_TEM_40h_21_33237639_ENSG00000142188	B2	TEM_40h	21	33237639	ENSG00000142188	3	0.0227904	0.24411	0.925616	-0.00242995	-0.000691601	-0.433162	0.0559532	7.29817e-05	0.992745	FALSE
B2_TEM_5d_21_33237639_ENSG00000142188	B2	TEM_5d	21	33237639	ENSG00000142188	2	0.136051	0.041503	0.00104508					0.0448163	0.0243522	TRUE
B2_TEMRA_0h_21_33237639_ENSG00000142188	B2	TEMRA_0h	21	33237639	ENSG00000142188	3	0.0221074	0.0637418	0.728721	0.0105219	0.00156221	0.671481	0.211597	0.00257077	0.956806	FALSE
B2_TEMRA_16h_21_33237639_ENSG00000142188	B2	TEMRA_16h	21	33237639	ENSG00000142188	3	-0.097325	0.0953611	0.307446	-0.0746258	-0.0771075	0.14097	0.43296	0.000739952	0.787903	FALSE
B2_TEMRA_40h_21_33237639_ENSG00000142188	B2	TEMRA_40h	21	33237639	ENSG00000142188	3	0.108455	0.0282783	0.000125418	0.108598	0.107509	0.112316	0.934315	0.0138139	0.00426219	TRUE
B2_TEMRA_5d_21_33237639_ENSG00000142188	B2	TEMRA_5d	21	33237639	ENSG00000142188	2	0.0775315	0.0248768	0.00182939					0.002411	0.0378613	TRUE
B2_nTreg_0h_21_33237639_ENSG00000142188	B2	nTreg_0h	21	33237639	ENSG00000142188	3	0.00243497	0.174233	0.98885	0.0718709	0.0722802	0.236014	0.560311	0.00145489	0.998553	FALSE
B2_nTreg_16h_21_33237639_ENSG00000142188	B2	nTreg_16h	21	33237639	ENSG00000142188	3	-0.0901359	0.0595885	0.130371	-0.101996	-0.121868	-0.0763352	0.936472	0.00364454	0.575582	FALSE
B2_nTreg_40h_21_33237639_ENSG00000142188	B2	nTreg_40h	21	33237639	ENSG00000142188	3	-0.200628	0.0754932	0.00787067	-0.0657345	-0.0323467	-0.958509	0.231169	0.000627475	0.111577	FALSE
B2_CD4_Memory_uns_0h_21_33237639_ENSG00000159079	B2	CD4_Memory_uns_0h	21	33237639	ENSG00000159079	2	-0.0131842	0.0424445	0.756088					0.0249564	0.964127	FALSE
B2_CD4_Memory_stim_16h_21_33237639_ENSG00000159079	B2	CD4_Memory_stim_16h	21	33237639	ENSG00000159079	1	0.0789218	0.0684769	0.249103					0.0186025	0.739095	FALSE
B2_CD4_Memory_stim_40h_21_33237639_ENSG00000159079	B2	CD4_Memory_stim_40h	21	33237639	ENSG00000159079	1	0.0107548	0.116938	0.926722					0.00932506	0.992745	FALSE
B2_CD4_Memory_stim_5d_21_33237639_ENSG00000159079	B2	CD4_Memory_stim_5d	21	33237639	ENSG00000159079	1	0.0971732	0.0843128	0.249103					0.117529	0.739095	FALSE
B2_CD4_Naive_uns_0h_21_33237639_ENSG00000159079	B2	CD4_Naive_uns_0h	21	33237639	ENSG00000159079	2	0.00116098	0.0404269	0.97709					0.0331775	0.998273	FALSE
B2_CD4_Naive_stim_16h_21_33237639_ENSG00000159079	B2	CD4_Naive_stim_16h	21	33237639	ENSG00000159079	2	0.0435307	0.0691623	0.529087					0.0381969	0.907008	FALSE
B2_CD4_Naive_stim_40h_21_33237639_ENSG00000159079	B2	CD4_Naive_stim_40h	21	33237639	ENSG00000159079	2	0.0476199	0.0460482	0.301075					0.0299321	0.785031	FALSE
B2_CD4_Naive_stim_5d_21_33237639_ENSG00000159079	B2	CD4_Naive_stim_5d	21	33237639	ENSG00000159079	1	0.114987	0.0997689	0.249103					0.239478	0.739095	FALSE
B2_TN_0h_21_33237639_ENSG00000159079	B2	TN_0h	21	33237639	ENSG00000159079	2	0.00506093	0.0820224	0.9508					0.336306	0.996012	FALSE
B2_TN_16h_21_33237639_ENSG00000159079	B2	TN_16h	21	33237639	ENSG00000159079	2	0.0499557	0.047522	0.293162					0.0973174	0.778247	FALSE
B2_TN_40h_21_33237639_ENSG00000159079	B2	TN_40h	21	33237639	ENSG00000159079	1	0.00571405	0.0621297	0.926722					0.141755	0.992745	FALSE
B2_TN_5d_21_33237639_ENSG00000159079	B2	TN_5d	21	33237639	ENSG00000159079	1	0.0721173	0.0478381	0.131675					0.0472904	0.577498	FALSE
B2_TCM_0h_21_33237639_ENSG00000159079	B2	TCM_0h	21	33237639	ENSG00000159079	2	-0.00361427	0.0333665	0.913742					0.0280571	0.992432	FALSE
B2_TCM_16h_21_33237639_ENSG00000159079	B2	TCM_16h	21	33237639	ENSG00000159079	2	0.0133473	0.0572123	0.815532					0.170481	0.977941	FALSE
B2_TCM_40h_21_33237639_ENSG00000159079	B2	TCM_40h	21	33237639	ENSG00000159079	1	0.00344576	0.0374663	0.926722					0.0112847	0.992745	FALSE
B2_TCM_5d_21_33237639_ENSG00000159079	B2	TCM_5d	21	33237639	ENSG00000159079	1	-0.0154603	0.0734072	0.833192					0.0429581	0.981209	FALSE
B2_TEM_0h_21_33237639_ENSG00000159079	B2	TEM_0h	21	33237639	ENSG00000159079	1	0.00494251	0.0434046	0.90934					0.0941741	0.992432	FALSE
B2_TEM_16h_21_33237639_ENSG00000159079	B2	TEM_16h	21	33237639	ENSG00000159079	1	0.138284	0.0917292	0.131675					0.00144346	0.577498	FALSE
B2_TEM_40h_21_33237639_ENSG00000159079	B2	TEM_40h	21	33237639	ENSG00000159079	2	0.0338192	0.0329	0.30398					0.00486338	0.78734	FALSE
B2_TEM_5d_21_33237639_ENSG00000159079	B2	TEM_5d	21	33237639	ENSG00000159079	1	0.0549349	0.0476645	0.249103					0.0368283	0.739095	FALSE
B2_TEMRA_0h_21_33237639_ENSG00000159079	B2	TEMRA_0h	21	33237639	ENSG00000159079	2	0.023226	0.0365456	0.525079					0.0377545	0.905935	FALSE
B2_TEMRA_16h_21_33237639_ENSG00000159079	B2	TEMRA_16h	21	33237639	ENSG00000159079	2	0.0331066	0.0420342	0.430924					0.0990672	0.866678	FALSE
B2_TEMRA_40h_21_33237639_ENSG00000159079	B2	TEMRA_40h	21	33237639	ENSG00000159079	2	0.0281174	0.0430093	0.513272					0.0381745	0.901378	FALSE
B2_TEMRA_5d_21_33237639_ENSG00000159079	B2	TEMRA_5d	21	33237639	ENSG00000159079	1	-0.0149921	0.107827	0.88942					0.349619	0.990518	FALSE
B2_nTreg_0h_21_33237639_ENSG00000159079	B2	nTreg_0h	21	33237639	ENSG00000159079	1	-0.00271326	0.0292453	0.926081					0.0277736	0.992745	FALSE
B2_nTreg_16h_21_33237639_ENSG00000159079	B2	nTreg_16h	21	33237639	ENSG00000159079	2	0.0369899	0.123123	0.76385					0.152551	0.966781	FALSE
B2_nTreg_40h_21_33237639_ENSG00000159079	B2	nTreg_40h	21	33237639	ENSG00000159079	1	-0.0251519	0.0277003	0.363879					0.0199392	0.831453	FALSE
B2_CD4_Memory_uns_0h_21_33237639_ENSG00000159082	B2	CD4_Memory_uns_0h	21	33237639	ENSG00000159082	2	-0.0126612	0.0372833	0.734161					0.0137773	0.958717	FALSE
B2_CD4_Memory_stim_16h_21_33237639_ENSG00000159082	B2	CD4_Memory_stim_16h	21	33237639	ENSG00000159082	2	-0.020983	0.0266231	0.430609					0.00908636	0.866593	FALSE
B2_CD4_Memory_stim_40h_21_33237639_ENSG00000159082	B2	CD4_Memory_stim_40h	21	33237639	ENSG00000159082	2	-0.035779	0.0345093	0.299833					0.00368709	0.783735	FALSE
B2_CD4_Memory_stim_5d_21_33237639_ENSG00000159082	B2	CD4_Memory_stim_5d	21	33237639	ENSG00000159082	2	0.0208235	0.019896	0.295275					0.000715982	0.780292	FALSE
B2_CD4_Naive_uns_0h_21_33237639_ENSG00000159082	B2	CD4_Naive_uns_0h	21	33237639	ENSG00000159082	2	-0.0171286	0.0267946	0.522655					9.34095e-05	0.904915	FALSE
B2_CD4_Naive_stim_16h_21_33237639_ENSG00000159082	B2	CD4_Naive_stim_16h	21	33237639	ENSG00000159082	2	-0.0515545	0.0527029	0.32797					0.0200303	0.803779	FALSE
B2_CD4_Naive_stim_40h_21_33237639_ENSG00000159082	B2	CD4_Naive_stim_40h	21	33237639	ENSG00000159082	2	0.00819677	0.0267447	0.759238					0.000385699	0.964834	FALSE
B2_CD4_Naive_stim_5d_21_33237639_ENSG00000159082	B2	CD4_Naive_stim_5d	21	33237639	ENSG00000159082	2	0.00816222	0.0286678	0.77586					0.0288989	0.970148	FALSE
B2_TN_0h_21_33237639_ENSG00000159082	B2	TN_0h	21	33237639	ENSG00000159082	2	-0.0211846	0.0303019	0.484478					0.000322749	0.891668	FALSE
B2_TN_16h_21_33237639_ENSG00000159082	B2	TN_16h	21	33237639	ENSG00000159082	2	-0.0326342	0.0319483	0.307031					0.0127214	0.787798	FALSE
B2_TN_40h_21_33237639_ENSG00000159082	B2	TN_40h	21	33237639	ENSG00000159082	2	0.0440126	0.0389968	0.259058					0.000676814	0.750327	FALSE
B2_TN_5d_21_33237639_ENSG00000159082	B2	TN_5d	21	33237639	ENSG00000159082	2	-0.0155574	0.0397293	0.695365					0.00128587	0.948249	FALSE
B2_TCM_0h_21_33237639_ENSG00000159082	B2	TCM_0h	21	33237639	ENSG00000159082	2	-0.0114212	0.0262271	0.663219					0.000690127	0.944372	FALSE
B2_TCM_16h_21_33237639_ENSG00000159082	B2	TCM_16h	21	33237639	ENSG00000159082	2	-0.0234295	0.0439099	0.593631					0.0104967	0.923147	FALSE
B2_TCM_40h_21_33237639_ENSG00000159082	B2	TCM_40h	21	33237639	ENSG00000159082	2	-0.0236674	0.0366776	0.518743					0.0187507	0.903511	FALSE
B2_TCM_5d_21_33237639_ENSG00000159082	B2	TCM_5d	21	33237639	ENSG00000159082	2	-0.0126646	0.0505262	0.802081					0.0204644	0.975214	FALSE
B2_TEM_0h_21_33237639_ENSG00000159082	B2	TEM_0h	21	33237639	ENSG00000159082	2	-0.0473652	0.0264605	0.0734488					0.00681899	0.43499	FALSE
B2_TEM_16h_21_33237639_ENSG00000159082	B2	TEM_16h	21	33237639	ENSG00000159082	2	0.0116515	0.0326903	0.721524					6.98574e-05	0.955834	FALSE
B2_TEM_40h_21_33237639_ENSG00000159082	B2	TEM_40h	21	33237639	ENSG00000159082	2	0.0732195	0.0353264	0.038204					0.00341569	0.303856	FALSE
B2_TEM_5d_21_33237639_ENSG00000159082	B2	TEM_5d	21	33237639	ENSG00000159082	2	0.00478009	0.0259303	0.853744					0.00546578	0.985289	FALSE
B2_TEMRA_0h_21_33237639_ENSG00000159082	B2	TEMRA_0h	21	33237639	ENSG00000159082	2	-0.0244548	0.0336012	0.466738					0.0204575	0.884317	FALSE
B2_TEMRA_16h_21_33237639_ENSG00000159082	B2	TEMRA_16h	21	33237639	ENSG00000159082	2	0.0102341	0.0362885	0.777928					0.0123305	0.970382	FALSE
B2_TEMRA_40h_21_33237639_ENSG00000159082	B2	TEMRA_40h	21	33237639	ENSG00000159082	3	-0.0180942	0.0295118	0.539797	-0.0149257	-0.0150447	0.036913	0.451577	0.0216405	0.911423	FALSE
B2_TEMRA_5d_21_33237639_ENSG00000159082	B2	TEMRA_5d	21	33237639	ENSG00000159082	2	0.0201022	0.0188095	0.285195					0.000559747	0.771796	FALSE
B2_nTreg_0h_21_33237639_ENSG00000159082	B2	nTreg_0h	21	33237639	ENSG00000159082	2	0.0153218	0.0382388	0.688651					0.0424224	0.948099	FALSE
B2_nTreg_16h_21_33237639_ENSG00000159082	B2	nTreg_16h	21	33237639	ENSG00000159082	2	-0.0248244	0.0215486	0.249314					0.00173337	0.739425	FALSE
B2_nTreg_40h_21_33237639_ENSG00000159082	B2	nTreg_40h	21	33237639	ENSG00000159082	2	0.0358573	0.0333858	0.282809					0.00785252	0.77037	FALSE
B2_CD4_Memory_uns_0h_21_33237639_ENSG00000159086	B2	CD4_Memory_uns_0h	21	33237639	ENSG00000159086	3	-0.0338717	0.0468866	0.470038	-0.0236025	-0.0234013	0.0236125	0.578335	0.016166	0.886214	FALSE
B2_CD4_Memory_stim_16h_21_33237639_ENSG00000159086	B2	CD4_Memory_stim_16h	21	33237639	ENSG00000159086	3	-0.00816177	0.0490606	0.867873	-0.00366133	0.00360981	0.00239433	0.902338	0.0176512	0.98818	FALSE
B2_CD4_Memory_stim_40h_21_33237639_ENSG00000159086	B2	CD4_Memory_stim_40h	21	33237639	ENSG00000159086	2	0.041047	0.0562408	0.465486					0.00125232	0.883655	FALSE
B2_CD4_Memory_stim_5d_21_33237639_ENSG00000159086	B2	CD4_Memory_stim_5d	21	33237639	ENSG00000159086	3	0.0710367	0.0408477	0.0820238	0.0696828	0.076303	0.110062	0.806821	0.00153687	0.455339	FALSE
B2_CD4_Naive_uns_0h_21_33237639_ENSG00000159086	B2	CD4_Naive_uns_0h	21	33237639	ENSG00000159086	2	-0.0648987	0.0362177	0.0731481					0.000556519	0.434022	FALSE
B2_CD4_Naive_stim_16h_21_33237639_ENSG00000159086	B2	CD4_Naive_stim_16h	21	33237639	ENSG00000159086	4	0.00853364	0.050743	0.866447	0.0175015	0.0195054	-0.00867691	0.841519	0.00554901	0.987742	FALSE
B2_CD4_Naive_stim_40h_21_33237639_ENSG00000159086	B2	CD4_Naive_stim_40h	21	33237639	ENSG00000159086	3	-0.026272	0.0339847	0.43949	-0.0260034	-0.0249766	-0.0182054	0.889911	0.000100937	0.87081	FALSE
B2_CD4_Naive_stim_5d_21_33237639_ENSG00000159086	B2	CD4_Naive_stim_5d	21	33237639	ENSG00000159086	4	-0.016292	0.0450278	0.717485	0.00589687	0.0101556	-0.000524835	0.814015	0.00906409	0.954592	FALSE
B2_TN_0h_21_33237639_ENSG00000159086	B2	TN_0h	21	33237639	ENSG00000159086	2	-0.0617392	0.0341659	0.0707559					7.55222e-05	0.427586	FALSE
B2_TN_16h_21_33237639_ENSG00000159086	B2	TN_16h	21	33237639	ENSG00000159086	4	-0.0323942	0.0500282	0.517297	-0.0430563	-0.0439382	-0.113643	0.270657	0.0195025	0.903054	FALSE
B2_TN_40h_21_33237639_ENSG00000159086	B2	TN_40h	21	33237639	ENSG00000159086	3	-0.0595587	0.0342485	0.0820321	-0.058559	-0.0611558	-0.11814	0.631168	0.000368393	0.455339	FALSE
B2_TN_5d_21_33237639_ENSG00000159086	B2	TN_5d	21	33237639	ENSG00000159086	2	0.021007	0.0376761	0.577139					0.0214837	0.919764	FALSE
B2_TCM_0h_21_33237639_ENSG00000159086	B2	TCM_0h	21	33237639	ENSG00000159086	4	-0.0487592	0.0354083	0.168496	-0.0494349	-0.0481485	0.00805321	0.452686	0.0067054	0.645681	FALSE
B2_TCM_16h_21_33237639_ENSG00000159086	B2	TCM_16h	21	33237639	ENSG00000159086	4	-0.0158283	0.0344376	0.645788	-0.0207037	-0.0444045	-0.0714654	0.357146	0.000532551	0.940114	FALSE
B2_TCM_40h_21_33237639_ENSG00000159086	B2	TCM_40h	21	33237639	ENSG00000159086	3	-0.0214596	0.0295546	0.467776	-0.0136134	0.0100152	-0.325008	0.469514	0.000117537	0.88486	FALSE
B2_TCM_5d_21_33237639_ENSG00000159086	B2	TCM_5d	21	33237639	ENSG00000159086	2	-0.0132832	0.0327398	0.684947					4.90253e-05	0.948032	FALSE
B2_TEM_0h_21_33237639_ENSG00000159086	B2	TEM_0h	21	33237639	ENSG00000159086	4	0.035517	0.0324855	0.274253	0.0218292	0.0386068	0.0178942	0.730179	0.00387973	0.762366	FALSE
B2_TEM_16h_21_33237639_ENSG00000159086	B2	TEM_16h	21	33237639	ENSG00000159086	2	-0.0337211	0.0614404	0.583114					0.0173451	0.920604	FALSE
B2_TEM_40h_21_33237639_ENSG00000159086	B2	TEM_40h	21	33237639	ENSG00000159086	3	0.0304173	0.03248	0.349019	0.0298113	0.0231674	0.0270361	0.931347	3.11396e-05	0.821607	FALSE
B2_TEM_5d_21_33237639_ENSG00000159086	B2	TEM_5d	21	33237639	ENSG00000159086	2	-0.0307417	0.0492785	0.532735					0.0179144	0.909156	FALSE
B2_TEMRA_0h_21_33237639_ENSG00000159086	B2	TEMRA_0h	21	33237639	ENSG00000159086	4	0.0202722	0.0188293	0.281647	0.0296895	0.0285822	0.0243563	0.918782	0.000273566	0.768698	FALSE
B2_TEMRA_16h_21_33237639_ENSG00000159086	B2	TEMRA_16h	21	33237639	ENSG00000159086	3	0.0187605	0.0260148	0.470819	0.0196305	0.0200857	0.0275349	0.896276	0.000271215	0.886214	FALSE
B2_TEMRA_40h_21_33237639_ENSG00000159086	B2	TEMRA_40h	21	33237639	ENSG00000159086	3	-0.00225738	0.0255219	0.92952	-6.91995e-05	-0.00161693	0.0241723	0.53507	0.000897899	0.993009	FALSE
B2_TEMRA_5d_21_33237639_ENSG00000159086	B2	TEMRA_5d	21	33237639	ENSG00000159086	2	0.0228399	0.0261873	0.383112					0.00637776	0.842561	FALSE
B2_nTreg_0h_21_33237639_ENSG00000159086	B2	nTreg_0h	21	33237639	ENSG00000159086	2	-0.0144051	0.0250972	0.565986					0.00504754	0.918485	FALSE
B2_nTreg_16h_21_33237639_ENSG00000159086	B2	nTreg_16h	21	33237639	ENSG00000159086	3	0.0209716	0.0535314	0.695234	0.00782147	0.0849268	0.237518	0.273134	0.00440572	0.948249	FALSE
B2_nTreg_40h_21_33237639_ENSG00000159086	B2	nTreg_40h	21	33237639	ENSG00000159086	3	0.00292121	0.0257595	0.909711	0.0017188	-0.000621366	-0.0165331	0.527303	0.00186243	0.992432	FALSE
B2_CD4_Memory_uns_0h_21_33237639_ENSG00000159110	B2	CD4_Memory_uns_0h	21	33237639	ENSG00000159110	5	-0.0227476	0.0609926	0.70918	-0.0753921	-0.0721276	-0.274862	0.0200123	1.9642e-05	0.951935	FALSE
B2_CD4_Memory_stim_16h_21_33237639_ENSG00000159110	B2	CD4_Memory_stim_16h	21	33237639	ENSG00000159110	4	0.155135	0.039506	8.60583e-05	0.142058	0.14153	0.0672967	0.245675	0.00212457	0.0030962	TRUE
B2_CD4_Memory_stim_40h_21_33237639_ENSG00000159110	B2	CD4_Memory_stim_40h	21	33237639	ENSG00000159110	4	0.369865	0.247561	0.135166	-0.0263823	-0.0520299	-0.230111	0.551307	8.07493e-06	0.584648	FALSE
B2_CD4_Memory_stim_5d_21_33237639_ENSG00000159110	B2	CD4_Memory_stim_5d	21	33237639	ENSG00000159110	4	-0.0469567	0.0351422	0.181487	-0.024765	-0.00704082	0.0210051	0.414638	5.49857e-06	0.664884	FALSE
B2_CD4_Naive_uns_0h_21_33237639_ENSG00000159110	B2	CD4_Naive_uns_0h	21	33237639	ENSG00000159110	4	0.0443214	0.0428154	0.300587	0.0377413	0.0382217	0.19467	0.165497	0.000631507	0.784453	FALSE
B2_CD4_Naive_stim_16h_21_33237639_ENSG00000159110	B2	CD4_Naive_stim_16h	21	33237639	ENSG00000159110	4	0.0824072	0.0258273	0.00141927	0.0926569	0.0914173	0.130567	0.414604	7.94115e-06	0.0312644	TRUE
B2_CD4_Naive_stim_40h_21_33237639_ENSG00000159110	B2	CD4_Naive_stim_40h	21	33237639	ENSG00000159110	5	0.0180313	0.0350641	0.607086	0.0291789	0.0360236	0.183196	0.0690131	7.48626e-07	0.928673	FALSE
B2_CD4_Naive_stim_5d_21_33237639_ENSG00000159110	B2	CD4_Naive_stim_5d	21	33237639	ENSG00000159110	5	-0.000155765	0.0465438	0.99733	-0.0190463	-0.0225412	-0.0441567	0.520654	0.000342974	0.99953	FALSE
B2_TN_0h_21_33237639_ENSG00000159110	B2	TN_0h	21	33237639	ENSG00000159110	5	-0.0601212	0.0425851	0.158012	-0.014017	-0.0113407	0.0307535	0.443248	6.39217e-06	0.626958	FALSE
B2_TN_16h_21_33237639_ENSG00000159110	B2	TN_16h	21	33237639	ENSG00000159110	5	0.100307	0.0325265	0.00204327	0.057888	0.0468331	0.0872456	0.867193	6.91588e-08	0.0409487	TRUE
B2_TN_40h_21_33237639_ENSG00000159110	B2	TN_40h	21	33237639	ENSG00000159110	3	0.0454182	0.0217689	0.0369445	0.0376312	0.0675001	0.0920527	0.408287	1.16214e-06	0.299309	FALSE
B2_TN_5d_21_33237639_ENSG00000159110	B2	TN_5d	21	33237639	ENSG00000159110	3	0.130416	0.0653848	0.0460868	0.0703782	0.00372684	0.0391572	0.930217	1.28616e-07	0.335773	FALSE
B2_TCM_0h_21_33237639_ENSG00000159110	B2	TCM_0h	21	33237639	ENSG00000159110	6	-0.0291137	0.0171362	0.089327	-0.01111	-0.0192833	-0.0347247	0.876431	4.8518e-06	0.477153	FALSE
B2_TCM_16h_21_33237639_ENSG00000159110	B2	TCM_16h	21	33237639	ENSG00000159110	3	0.040303	0.0526186	0.443709	0.0349632	0.0362211	-0.0696936	0.311531	2.20729e-05	0.87291	FALSE
B2_TCM_40h_21_33237639_ENSG00000159110	B2	TCM_40h	21	33237639	ENSG00000159110	4	0.143049	0.120685	0.235895	0.0313315	0.0396026	-0.280549	0.294051	2.95855e-06	0.725364	FALSE
B2_TCM_5d_21_33237639_ENSG00000159110	B2	TCM_5d	21	33237639	ENSG00000159110	4	0.238784	0.107153	0.0258508	0.117315	0.116166	0.679788	0.15562	2.87761e-05	0.244548	FALSE
B2_TEM_0h_21_33237639_ENSG00000159110	B2	TEM_0h	21	33237639	ENSG00000159110	4	0.0291854	0.0421182	0.488346	0.0522953	0.0708863	0.160588	0.367969	0.000877102	0.893091	FALSE
B2_TEM_16h_21_33237639_ENSG00000159110	B2	TEM_16h	21	33237639	ENSG00000159110	5	0.0271519	0.0419633	0.517607	0.000704307	0.102775	0.103319	0.317536	0.000141841	0.903054	FALSE
B2_TEM_40h_21_33237639_ENSG00000159110	B2	TEM_40h	21	33237639	ENSG00000159110	4	0.0162368	0.0605679	0.788641	0.00515809	0.000588646	-0.400405	0.328854	0.000426939	0.97278	FALSE
B2_TEM_5d_21_33237639_ENSG00000159110	B2	TEM_5d	21	33237639	ENSG00000159110	4	-0.0396277	0.0277747	0.153651	-0.0123642	-0.0144359	-0.000484455	0.631466	7.11227e-10	0.618511	FALSE
B2_TEMRA_0h_21_33237639_ENSG00000159110	B2	TEMRA_0h	21	33237639	ENSG00000159110	5	-0.0740068	0.0440101	0.0926487	-0.0516258	-0.0497798	-0.0540083	0.741691	0.000743887	0.486554	FALSE
B2_TEMRA_16h_21_33237639_ENSG00000159110	B2	TEMRA_16h	21	33237639	ENSG00000159110	5	0.0357172	0.0747422	0.632742	-0.00215331	-0.00626012	0.000174049	0.774485	0.0008302	0.936646	FALSE
B2_TEMRA_40h_21_33237639_ENSG00000159110	B2	TEMRA_40h	21	33237639	ENSG00000159110	4	0.0825274	0.0230201	0.000337063	0.0485694	0.0540878	0.0666618	0.796917	0.00212995	0.00971573	TRUE
B2_TEMRA_5d_21_33237639_ENSG00000159110	B2	TEMRA_5d	21	33237639	ENSG00000159110	3	-0.090321	0.0558678	0.105945	-0.0163913	-0.0062439	-0.204473	0.663146	0.00152994	0.521251	FALSE
B2_nTreg_0h_21_33237639_ENSG00000159110	B2	nTreg_0h	21	33237639	ENSG00000159110	5	-0.0833306	0.0405608	0.0399313	-0.0157824	-0.0107742	-0.0627856	0.747382	2.735e-06	0.308929	FALSE
B2_nTreg_16h_21_33237639_ENSG00000159110	B2	nTreg_16h	21	33237639	ENSG00000159110	4	0.0210157	0.0283317	0.458226	0.0164142	0.00725325	-0.0142719	0.670828	0.00218568	0.881967	FALSE
B2_nTreg_40h_21_33237639_ENSG00000159110	B2	nTreg_40h	21	33237639	ENSG00000159110	3	0.0224357	0.0219265	0.306202	0.0140944	0.0130756	0.00655431	0.749246	1.30466e-05	0.787658	FALSE
B2_CD4_Memory_uns_0h_21_33237639_ENSG00000159128	B2	CD4_Memory_uns_0h	21	33237639	ENSG00000159128	3	-0.0676528	0.0232436	0.0036073	-0.0721569	-0.0827861	-0.144519	0.367074	4.31522e-05	0.0634186	FALSE
B2_CD4_Memory_stim_16h_21_33237639_ENSG00000159128	B2	CD4_Memory_stim_16h	21	33237639	ENSG00000159128	3	0.100734	0.148025	0.496174	0.129218	0.144265	0.550739	0.318701	0.000551722	0.894279	FALSE
B2_CD4_Memory_stim_40h_21_33237639_ENSG00000159128	B2	CD4_Memory_stim_40h	21	33237639	ENSG00000159128	3	0.151134	0.112708	0.179941	0.067005	0.00287612	-0.714942	0.351278	0.000108393	0.6628	FALSE
B2_CD4_Memory_stim_5d_21_33237639_ENSG00000159128	B2	CD4_Memory_stim_5d	21	33237639	ENSG00000159128	3	-0.176885	0.125979	0.160294	-0.0891872	-0.0881576	0.652852	0.213763	0.000447177	0.630909	FALSE
B2_CD4_Naive_uns_0h_21_33237639_ENSG00000159128	B2	CD4_Naive_uns_0h	21	33237639	ENSG00000159128	2	-0.0856815	0.0256645	0.000842269					0.00131619	0.0206223	TRUE
B2_CD4_Naive_stim_16h_21_33237639_ENSG00000159128	B2	CD4_Naive_stim_16h	21	33237639	ENSG00000159128	3	-0.0763621	0.0369005	0.0385082	-0.0739897	-0.0967324	-0.224401	0.392754	0.000809446	0.304979	FALSE
B2_CD4_Naive_stim_40h_21_33237639_ENSG00000159128	B2	CD4_Naive_stim_40h	21	33237639	ENSG00000159128	3	0.00337145	0.0917502	0.970688	-0.0161626	-0.0219946	-0.16749	0.219172	0.000701777	0.997909	FALSE
B2_CD4_Naive_stim_5d_21_33237639_ENSG00000159128	B2	CD4_Naive_stim_5d	21	33237639	ENSG00000159128	3	-0.0733566	0.203218	0.718118	-0.17846	-0.1765	-0.255766	0.929528	0.00103403	0.954927	FALSE
B2_TN_0h_21_33237639_ENSG00000159128	B2	TN_0h	21	33237639	ENSG00000159128	3	-0.153285	0.173721	0.377582	-0.0738804	-0.073782	0.0636222	0.582871	0.000740518	0.839569	FALSE
B2_TN_16h_21_33237639_ENSG00000159128	B2	TN_16h	21	33237639	ENSG00000159128	2	0.0597756	0.0897069	0.505191					0.000127399	0.897945	FALSE
B2_TN_40h_21_33237639_ENSG00000159128	B2	TN_40h	21	33237639	ENSG00000159128	3	0.102885	0.14617	0.481513	0.00374614	0.00312833	-0.0704199	0.668769	0.0133243	0.89103	FALSE
B2_TN_5d_21_33237639_ENSG00000159128	B2	TN_5d	21	33237639	ENSG00000159128	2	-0.119096	0.100932	0.238015					0.0238023	0.727469	FALSE
B2_TCM_0h_21_33237639_ENSG00000159128	B2	TCM_0h	21	33237639	ENSG00000159128	3	-0.00726411	0.111044	0.947842	-0.0857692	-0.0864532	-0.228601	0.661012	0.000706441	0.995384	FALSE
B2_TCM_16h_21_33237639_ENSG00000159128	B2	TCM_16h	21	33237639	ENSG00000159128	3	0.195251	0.0887492	0.0278051	0.0467796	0.0341019	0.902246	0.256583	0.00604939	0.254486	FALSE
B2_TCM_40h_21_33237639_ENSG00000159128	B2	TCM_40h	21	33237639	ENSG00000159128	2	-0.194248	0.0490091	7.38537e-05					0.00635705	0.00271158	TRUE
B2_TCM_5d_21_33237639_ENSG00000159128	B2	TCM_5d	21	33237639	ENSG00000159128	3	0.000641117	0.0404197	0.987345	-0.00798978	-0.0103768	-0.0430731	0.620305	0.00204823	0.998553	FALSE
B2_TEM_0h_21_33237639_ENSG00000159128	B2	TEM_0h	21	33237639	ENSG00000159128	3	-0.0458101	0.0162566	0.00483331	-0.0465741	-0.048689	-0.0641105	0.692064	3.50571e-05	0.0772227	FALSE
B2_TEM_16h_21_33237639_ENSG00000159128	B2	TEM_16h	21	33237639	ENSG00000159128	4	-0.07168	0.126249	0.570193	-0.0258064	-0.0275674	-0.0880411	0.942157	0.000718048	0.919091	FALSE
B2_TEM_40h_21_33237639_ENSG00000159128	B2	TEM_40h	21	33237639	ENSG00000159128	2	-0.0878487	0.0218142	5.64588e-05					0.000191337	0.0021836	TRUE
B2_TEM_5d_21_33237639_ENSG00000159128	B2	TEM_5d	21	33237639	ENSG00000159128	3	-0.0757515	0.110269	0.492101	0.014267	0.0190345	0.202538	0.427819	0.00703684	0.894279	FALSE
B2_TEMRA_0h_21_33237639_ENSG00000159128	B2	TEMRA_0h	21	33237639	ENSG00000159128	3	-0.0199832	0.0730091	0.784309	-0.0229622	-0.0203298	-0.269082	0.13687	0.00877309	0.971986	FALSE
B2_TEMRA_16h_21_33237639_ENSG00000159128	B2	TEMRA_16h	21	33237639	ENSG00000159128	4	-0.0365127	0.0688493	0.595885	-0.0238622	-0.0273705	-0.0114756	0.807768	1.14403e-05	0.923793	FALSE
B2_TEMRA_5d_21_33237639_ENSG00000159128	B2	TEMRA_5d	21	33237639	ENSG00000159128	3	0.0282906	0.166411	0.865007	0.0290885	0.0245444	0.362316	0.312878	0.00254248	0.987668	FALSE
B2_nTreg_0h_21_33237639_ENSG00000159128	B2	nTreg_0h	21	33237639	ENSG00000159128	3	-0.316171	0.0970667	0.00112495	-0.103737	-0.041692	-0.681563	0.274597	0.0049692	0.0259787	TRUE
B2_nTreg_16h_21_33237639_ENSG00000159128	B2	nTreg_16h	21	33237639	ENSG00000159128	3	-0.111869	0.0407682	0.00606913	-0.0860882	-0.0862924	-0.166301	0.810745	3.93561e-05	0.0930198	FALSE
B2_nTreg_40h_21_33237639_ENSG00000159128	B2	nTreg_40h	21	33237639	ENSG00000159128	3	0.0448035	0.0427025	0.294086	0.0393441	0.040399	0.247638	0.255848	0.00524336	0.778843	FALSE
B2_CD4_Memory_uns_0h_21_33237639_ENSG00000159131	B2	CD4_Memory_uns_0h	21	33237639	ENSG00000159131	2	0.032175	0.0271564	0.236094					0.00223402	0.725364	FALSE
B2_CD4_Memory_stim_16h_21_33237639_ENSG00000159131	B2	CD4_Memory_stim_16h	21	33237639	ENSG00000159131	2	0.137683	0.0600113	0.0217745					0.000544833	0.21946	FALSE
B2_CD4_Memory_stim_40h_21_33237639_ENSG00000159131	B2	CD4_Memory_stim_40h	21	33237639	ENSG00000159131	2	0.0268072	0.256473	0.916755					0.000144042	0.992432	FALSE
B2_CD4_Memory_stim_5d_21_33237639_ENSG00000159131	B2	CD4_Memory_stim_5d	21	33237639	ENSG00000159131	2	0.0205517	0.0767716	0.78893					0.00707722	0.97279	FALSE
B2_CD4_Naive_uns_0h_21_33237639_ENSG00000159131	B2	CD4_Naive_uns_0h	21	33237639	ENSG00000159131	3	0.0155842	0.1027	0.879388	0.0310041	0.031206	0.214365	0.173678	0.0173801	0.989223	FALSE
B2_CD4_Naive_stim_16h_21_33237639_ENSG00000159131	B2	CD4_Naive_stim_16h	21	33237639	ENSG00000159131	2	-0.327753	0.115768	0.00463852					0.00176323	0.0746781	FALSE
B2_CD4_Naive_stim_40h_21_33237639_ENSG00000159131	B2	CD4_Naive_stim_40h	21	33237639	ENSG00000159131	2	-0.113942	0.0793298	0.150914					0.000162575	0.615066	FALSE
B2_CD4_Naive_stim_5d_21_33237639_ENSG00000159131	B2	CD4_Naive_stim_5d	21	33237639	ENSG00000159131	3	-0.0272371	0.0772609	0.724437	-0.00320088	-0.0032034	0.044291	0.790637	0.00981654	0.956474	FALSE
B2_TN_0h_21_33237639_ENSG00000159131	B2	TN_0h	21	33237639	ENSG00000159131	3	0.0526424	0.0967254	0.586272	0.0511974	0.0594288	-0.0193155	0.734632	0.0112835	0.921273	FALSE
B2_TN_16h_21_33237639_ENSG00000159131	B2	TN_16h	21	33237639	ENSG00000159131	3	-0.157242	0.0418397	0.000171147	-0.149895	-0.163696	-0.211619	0.507914	3.03459e-05	0.0055841	TRUE
B2_TN_40h_21_33237639_ENSG00000159131	B2	TN_40h	21	33237639	ENSG00000159131	3	0.056584	0.0538815	0.293646	0.0628234	0.0630284	0.186961	0.251032	3.62696e-05	0.778288	FALSE
B2_TN_5d_21_33237639_ENSG00000159131	B2	TN_5d	21	33237639	ENSG00000159131	3	0.00821932	0.0388669	0.832518	0.0120298	0.013742	0.0482303	0.67976	0.00924968	0.981209	FALSE
B2_TCM_0h_21_33237639_ENSG00000159131	B2	TCM_0h	21	33237639	ENSG00000159131	3	0.00903935	0.0214526	0.67349	0.0125173	0.0142381	0.0233466	0.646529	0.00060471	0.946484	FALSE
B2_TCM_16h_21_33237639_ENSG00000159131	B2	TCM_16h	21	33237639	ENSG00000159131	2	0.0687763	0.0473783	0.146601					0.0199668	0.606242	FALSE
B2_TCM_40h_21_33237639_ENSG00000159131	B2	TCM_40h	21	33237639	ENSG00000159131	2	0.0396303	0.0457232	0.386082					0.00146482	0.844166	FALSE
B2_TCM_5d_21_33237639_ENSG00000159131	B2	TCM_5d	21	33237639	ENSG00000159131	3	0.180658	0.0414244	1.29382e-05	0.160754	0.151349	0.0876499	0.472883	9.23364e-05	0.000676328	TRUE
B2_TEM_0h_21_33237639_ENSG00000159131	B2	TEM_0h	21	33237639	ENSG00000159131	3	-0.0324099	0.0484118	0.5032	-0.00481497	0.00480254	0.0304174	0.70137	0.00250143	0.897102	FALSE
B2_TEM_16h_21_33237639_ENSG00000159131	B2	TEM_16h	21	33237639	ENSG00000159131	3	0.0557527	0.106441	0.600423	0.0608024	0.121424	0.0966864	0.875243	0.00718667	0.924853	FALSE
B2_TEM_40h_21_33237639_ENSG00000159131	B2	TEM_40h	21	33237639	ENSG00000159131	2	0.0302763	0.041796	0.468831					0.000387902	0.885748	FALSE
B2_TEM_5d_21_33237639_ENSG00000159131	B2	TEM_5d	21	33237639	ENSG00000159131	2	-0.0244941	0.185364	0.894873					0.00517575	0.990947	FALSE
B2_TEMRA_0h_21_33237639_ENSG00000159131	B2	TEMRA_0h	21	33237639	ENSG00000159131	2	0.0383692	0.0688244	0.577189					0.021183	0.919764	FALSE
B2_TEMRA_16h_21_33237639_ENSG00000159131	B2	TEMRA_16h	21	33237639	ENSG00000159131	2	-0.082587	0.0414705	0.0464302					0.0408728	0.336977	FALSE
B2_TEMRA_40h_21_33237639_ENSG00000159131	B2	TEMRA_40h	21	33237639	ENSG00000159131	3	0.0167016	0.0618242	0.787047	0.00284438	0.00249414	-0.426133	0.285979	0.0208243	0.972179	FALSE
B2_TEMRA_5d_21_33237639_ENSG00000159131	B2	TEMRA_5d	21	33237639	ENSG00000159131	3	0.149684	0.124197	0.228119	0.126459	0.120271	0.370482	0.251251	0.0156639	0.716685	FALSE
B2_nTreg_0h_21_33237639_ENSG00000159131	B2	nTreg_0h	21	33237639	ENSG00000159131	2	-0.0767222	0.0273114	0.00496706					0.0126868	0.0789738	FALSE
B2_nTreg_16h_21_33237639_ENSG00000159131	B2	nTreg_16h	21	33237639	ENSG00000159131	2	-0.274023	0.0741979	0.000221506					0.0120147	0.00685617	TRUE
B2_nTreg_40h_21_33237639_ENSG00000159131	B2	nTreg_40h	21	33237639	ENSG00000159131	3	0.0526805	0.0324975	0.105004	0.0397103	0.0377854	-0.00475085	0.306433	0.00173636	0.518851	FALSE
B2_CD4_Memory_uns_0h_21_33237639_ENSG00000159140	B2	CD4_Memory_uns_0h	21	33237639	ENSG00000159140	2	-0.0293766	0.0269345	0.275419					0.00031236	0.763022	FALSE
B2_CD4_Memory_stim_16h_21_33237639_ENSG00000159140	B2	CD4_Memory_stim_16h	21	33237639	ENSG00000159140	2	-0.0215832	0.028919	0.455466					4.39332e-05	0.879739	FALSE
B2_CD4_Memory_stim_40h_21_33237639_ENSG00000159140	B2	CD4_Memory_stim_40h	21	33237639	ENSG00000159140	2	0.170822	0.429676	0.690955					0.00785166	0.948099	FALSE
B2_CD4_Memory_stim_5d_21_33237639_ENSG00000159140	B2	CD4_Memory_stim_5d	21	33237639	ENSG00000159140	2	-0.0737294	0.0656693	0.261549					0.000409862	0.752433	FALSE
B2_CD4_Naive_uns_0h_21_33237639_ENSG00000159140	B2	CD4_Naive_uns_0h	21	33237639	ENSG00000159140	2	-0.0181285	0.0306701	0.554466					0.000149021	0.916076	FALSE
B2_CD4_Naive_stim_16h_21_33237639_ENSG00000159140	B2	CD4_Naive_stim_16h	21	33237639	ENSG00000159140	2	-0.0344242	0.0340767	0.3124					0.00011761	0.792065	FALSE
B2_CD4_Naive_stim_40h_21_33237639_ENSG00000159140	B2	CD4_Naive_stim_40h	21	33237639	ENSG00000159140	3	-0.0207759	0.0556163	0.708734	-0.0124986	-0.0130584	0.0478097	0.595574	0.00244556	0.951792	FALSE
B2_CD4_Naive_stim_5d_21_33237639_ENSG00000159140	B2	CD4_Naive_stim_5d	21	33237639	ENSG00000159140	3	-0.0644535	0.0479244	0.178658	-0.0333296	-0.0310773	-0.0460583	0.884644	5.49222e-05	0.66087	FALSE
B2_TN_0h_21_33237639_ENSG00000159140	B2	TN_0h	21	33237639	ENSG00000159140	2	-0.0184369	0.0311046	0.553357					6.18635e-05	0.916076	FALSE
B2_TN_16h_21_33237639_ENSG00000159140	B2	TN_16h	21	33237639	ENSG00000159140	2	-0.0569533	0.0441065	0.196611					0.000460118	0.681369	FALSE
B2_TN_40h_21_33237639_ENSG00000159140	B2	TN_40h	21	33237639	ENSG00000159140	3	0.088637	0.042294	0.0361059	0.0887807	0.0856245	0.146033	0.502758	3.39169e-05	0.294429	FALSE
B2_TN_5d_21_33237639_ENSG00000159140	B2	TN_5d	21	33237639	ENSG00000159140	2	0.0374589	0.0479967	0.435128					0.00584422	0.868544	FALSE
B2_TCM_0h_21_33237639_ENSG00000159140	B2	TCM_0h	21	33237639	ENSG00000159140	2	-0.0278271	0.0262164	0.288489					0.000794414	0.773568	FALSE
B2_TCM_16h_21_33237639_ENSG00000159140	B2	TCM_16h	21	33237639	ENSG00000159140	3	-0.0241681	0.114834	0.833308	-0.0495807	-0.0536114	-0.316933	0.148449	0.00405208	0.981209	FALSE
B2_TCM_40h_21_33237639_ENSG00000159140	B2	TCM_40h	21	33237639	ENSG00000159140	3	0.0965199	0.0350986	0.0059602	0.0826526	0.0773948	0.0014487	0.49027	0.00572372	0.0917409	FALSE
B2_TCM_5d_21_33237639_ENSG00000159140	B2	TCM_5d	21	33237639	ENSG00000159140	2	-0.00760179	0.167125	0.96372					0.0178073	0.996434	FALSE
B2_TEM_0h_21_33237639_ENSG00000159140	B2	TEM_0h	21	33237639	ENSG00000159140	2	0.0619327	0.029681	0.0369234					0.000996361	0.299309	FALSE
B2_TEM_16h_21_33237639_ENSG00000159140	B2	TEM_16h	21	33237639	ENSG00000159140	3	0.167894	0.0605528	0.00555954	0.154054	0.150263	0.046746	0.490378	0.00589871	0.0863415	FALSE
B2_TEM_40h_21_33237639_ENSG00000159140	B2	TEM_40h	21	33237639	ENSG00000159140	3	-0.0306301	0.138522	0.824999	-0.0443355	-0.0392997	-0.35745	0.36567	0.0234081	0.97899	FALSE
B2_TEM_5d_21_33237639_ENSG00000159140	B2	TEM_5d	21	33237639	ENSG00000159140	2	-0.0459691	0.0480881	0.339105					0.000170493	0.813486	FALSE
B2_TEMRA_0h_21_33237639_ENSG00000159140	B2	TEMRA_0h	21	33237639	ENSG00000159140	2	0.0169288	0.0540296	0.754034					0.0147713	0.963768	FALSE
B2_TEMRA_16h_21_33237639_ENSG00000159140	B2	TEMRA_16h	21	33237639	ENSG00000159140	3	0.033481	0.0551655	0.543904	0.048717	0.0475408	0.194835	0.364644	0.0054436	0.912569	FALSE
B2_TEMRA_40h_21_33237639_ENSG00000159140	B2	TEMRA_40h	21	33237639	ENSG00000159140	2	0.250593	0.0644144	0.00010011					0.0899942	0.00353264	FALSE
B2_TEMRA_5d_21_33237639_ENSG00000159140	B2	TEMRA_5d	21	33237639	ENSG00000159140	1	0.221172	0.0665211	0.000884708					0.00493909	0.021272	TRUE
B2_nTreg_0h_21_33237639_ENSG00000159140	B2	nTreg_0h	21	33237639	ENSG00000159140	2	0.0682797	0.0211073	0.00121688					3.54e-05	0.0276975	TRUE
B2_nTreg_16h_21_33237639_ENSG00000159140	B2	nTreg_16h	21	33237639	ENSG00000159140	3	-0.0220785	0.049687	0.656788	-0.00894685	-0.00903947	0.0362594	0.68906	0.00888386	0.942455	FALSE
B2_nTreg_40h_21_33237639_ENSG00000159140	B2	nTreg_40h	21	33237639	ENSG00000159140	3	-0.0831092	0.0815274	0.308012	-0.00644465	0.0209036	0.0971576	0.196853	0.00275427	0.78844	FALSE
B2_CD4_Memory_uns_0h_21_33237639_ENSG00000159147	B2	CD4_Memory_uns_0h	21	33237639	ENSG00000159147	2	-0.00673814	0.0550023	0.902498					0.000860815	0.992042	FALSE
B2_CD4_Memory_stim_16h_21_33237639_ENSG00000159147	B2	CD4_Memory_stim_16h	21	33237639	ENSG00000159147	3	-0.0680386	0.0304873	0.0256345	-0.0574349	-0.054611	-0.071768	0.947913	1.36651e-05	0.24297	FALSE
B2_CD4_Memory_stim_40h_21_33237639_ENSG00000159147	B2	CD4_Memory_stim_40h	21	33237639	ENSG00000159147	2	-0.194221	0.232563	0.403642					0.00178134	0.853428	FALSE
B2_CD4_Memory_stim_5d_21_33237639_ENSG00000159147	B2	CD4_Memory_stim_5d	21	33237639	ENSG00000159147	2	0.0973929	0.0805575	0.226668					0.00806753	0.7148	FALSE
B2_CD4_Naive_uns_0h_21_33237639_ENSG00000159147	B2	CD4_Naive_uns_0h	21	33237639	ENSG00000159147	3	-0.0413237	0.0244116	0.0904964	-0.0380283	-0.035437	-0.0205657	0.704125	0.000104515	0.479767	FALSE
B2_CD4_Naive_stim_16h_21_33237639_ENSG00000159147	B2	CD4_Naive_stim_16h	21	33237639	ENSG00000159147	2	-0.0604874	0.0481474	0.209009					0.00272189	0.693554	FALSE
B2_CD4_Naive_stim_40h_21_33237639_ENSG00000159147	B2	CD4_Naive_stim_40h	21	33237639	ENSG00000159147	3	-0.329665	0.0856786	0.000119237	-0.306109	-0.304182	-0.15661	0.421282	0.00224769	0.00408039	TRUE
B2_CD4_Naive_stim_5d_21_33237639_ENSG00000159147	B2	CD4_Naive_stim_5d	21	33237639	ENSG00000159147	3	-0.112613	0.0404201	0.00533504	-0.11245	-0.114725	-0.13891	0.650626	0.0012276	0.083539	FALSE
B2_TN_0h_21_33237639_ENSG00000159147	B2	TN_0h	21	33237639	ENSG00000159147	2	-0.0631573	0.0180441	0.000464966					4.78433e-05	0.012753	TRUE
B2_TN_16h_21_33237639_ENSG00000159147	B2	TN_16h	21	33237639	ENSG00000159147	2	0.00307849	0.0495091	0.950419					0.00270703	0.996012	FALSE
B2_TN_40h_21_33237639_ENSG00000159147	B2	TN_40h	21	33237639	ENSG00000159147	3	-0.225911	0.101815	0.026497	-0.24913	-0.254397	-0.527419	0.294639	0.000486337	0.248231	FALSE
B2_TN_5d_21_33237639_ENSG00000159147	B2	TN_5d	21	33237639	ENSG00000159147	2	-0.00210682	0.0510989	0.967112					0.00318716	0.996845	FALSE
B2_TCM_0h_21_33237639_ENSG00000159147	B2	TCM_0h	21	33237639	ENSG00000159147	3	-0.00452258	0.0442753	0.91864	0.0148987	0.0506448	0.000354906	0.978184	0.0158781	0.992432	FALSE
B2_TCM_16h_21_33237639_ENSG00000159147	B2	TCM_16h	21	33237639	ENSG00000159147	2	-0.150509	0.0439861	0.000622186					0.0084961	0.016141	TRUE
B2_TCM_40h_21_33237639_ENSG00000159147	B2	TCM_40h	21	33237639	ENSG00000159147	3	-0.114867	0.0791911	0.146919	-0.1177	-0.120626	-0.145552	0.848478	0.0254569	0.606843	FALSE
B2_TCM_5d_21_33237639_ENSG00000159147	B2	TCM_5d	21	33237639	ENSG00000159147	3	0.0183749	0.0948645	0.846414	0.00402941	0.0051763	-0.11483	0.65541	0.032035	0.98371	FALSE
B2_TEM_0h_21_33237639_ENSG00000159147	B2	TEM_0h	21	33237639	ENSG00000159147	2	-0.0116335	0.0519159	0.822693					0.00555161	0.97856	FALSE
B2_TEM_16h_21_33237639_ENSG00000159147	B2	TEM_16h	21	33237639	ENSG00000159147	2	-0.133246	0.0776434	0.0861381					0.0261104	0.467634	FALSE
B2_TEM_40h_21_33237639_ENSG00000159147	B2	TEM_40h	21	33237639	ENSG00000159147	2	0.045238	0.0941045	0.630715					0.00129207	0.93544	FALSE
B2_TEM_5d_21_33237639_ENSG00000159147	B2	TEM_5d	21	33237639	ENSG00000159147	2	-0.030978	0.160163	0.846633					0.0388726	0.98371	FALSE
B2_TEMRA_0h_21_33237639_ENSG00000159147	B2	TEMRA_0h	21	33237639	ENSG00000159147	2	0.044001	0.039939	0.27059					0.000421822	0.760318	FALSE
B2_TEMRA_16h_21_33237639_ENSG00000159147	B2	TEMRA_16h	21	33237639	ENSG00000159147	2	0.0924642	0.0494301	0.0613999					0.0232902	0.393854	FALSE
B2_TEMRA_40h_21_33237639_ENSG00000159147	B2	TEMRA_40h	21	33237639	ENSG00000159147	2	0.0738752	0.0661162	0.263843					0.0469061	0.75468	FALSE
B2_TEMRA_5d_21_33237639_ENSG00000159147	B2	TEMRA_5d	21	33237639	ENSG00000159147	3	-0.0847912	0.0259407	0.00108059	-0.0751897	-0.0733464	-0.0393581	0.543482	0.00874173	0.0250803	TRUE
B2_nTreg_0h_21_33237639_ENSG00000159147	B2	nTreg_0h	21	33237639	ENSG00000159147	2	0.0525309	0.0253935	0.0385767					0.0152945	0.305348	FALSE
B2_nTreg_16h_21_33237639_ENSG00000159147	B2	nTreg_16h	21	33237639	ENSG00000159147	3	-0.0357509	0.0389018	0.358094	-0.0187463	-0.0168274	0.0474954	0.322578	0.0136067	0.828036	FALSE
B2_nTreg_40h_21_33237639_ENSG00000159147	B2	nTreg_40h	21	33237639	ENSG00000159147	2	-0.0199865	0.112657	0.859186					0.0424482	0.985957	FALSE
B2_CD4_Memory_uns_0h_21_33237639_ENSG00000177692	B2	CD4_Memory_uns_0h	21	33237639	ENSG00000177692	2	0.00490878	0.130763	0.970055					0.0130386	0.997909	FALSE
B2_TCM_0h_21_33237639_ENSG00000177692	B2	TCM_0h	21	33237639	ENSG00000177692	3	0.0435539	0.0407785	0.285493	0.0592708	0.0594111	0.194426	0.219519	0.00106771	0.77199	FALSE
B2_TEM_0h_21_33237639_ENSG00000177692	B2	TEM_0h	21	33237639	ENSG00000177692	2	-0.0461708	0.238738	0.846649					0.00190922	0.98371	FALSE
B2_TEMRA_0h_21_33237639_ENSG00000177692	B2	TEMRA_0h	21	33237639	ENSG00000177692	2	-0.0520869	0.0399034	0.191782					0.000834278	0.676593	FALSE
B2_CD4_Memory_uns_0h_21_33237639_ENSG00000205758	B2	CD4_Memory_uns_0h	21	33237639	ENSG00000205758	1	-0.0406257	0.0319859	0.204045					0.00474572	0.68902	FALSE
B2_CD4_Memory_stim_16h_21_33237639_ENSG00000205758	B2	CD4_Memory_stim_16h	21	33237639	ENSG00000205758	2	-0.119681	0.267592	0.654693					0.131936	0.941689	FALSE
B2_CD4_Memory_stim_40h_21_33237639_ENSG00000205758	B2	CD4_Memory_stim_40h	21	33237639	ENSG00000205758	2	-0.0887524	0.440801	0.84043					0.0579216	0.982282	FALSE
B2_CD4_Memory_stim_5d_21_33237639_ENSG00000205758	B2	CD4_Memory_stim_5d	21	33237639	ENSG00000205758	2	-0.000139911	0.0423057	0.997361					0.0164207	0.99953	FALSE
B2_CD4_Naive_uns_0h_21_33237639_ENSG00000205758	B2	CD4_Naive_uns_0h	21	33237639	ENSG00000205758	2	-0.0851615	0.194257	0.661099					0.0061607	0.944244	FALSE
B2_CD4_Naive_stim_16h_21_33237639_ENSG00000205758	B2	CD4_Naive_stim_16h	21	33237639	ENSG00000205758	2	-0.195438	0.0556097	0.000440641					0.00342846	0.0122572	TRUE
B2_CD4_Naive_stim_40h_21_33237639_ENSG00000205758	B2	CD4_Naive_stim_40h	21	33237639	ENSG00000205758	2	0.0911261	0.0643697	0.156873					0.0377713	0.624479	FALSE
B2_CD4_Naive_stim_5d_21_33237639_ENSG00000205758	B2	CD4_Naive_stim_5d	21	33237639	ENSG00000205758	2	0.0238187	0.0593403	0.688132					0.00433982	0.948099	FALSE
B2_TN_0h_21_33237639_ENSG00000205758	B2	TN_0h	21	33237639	ENSG00000205758	2	0.0991792	0.132502	0.454153					0.0116715	0.878572	FALSE
B2_TN_16h_21_33237639_ENSG00000205758	B2	TN_16h	21	33237639	ENSG00000205758	2	-0.0592441	0.107576	0.581825					0.06179	0.92026	FALSE
B2_TN_40h_21_33237639_ENSG00000205758	B2	TN_40h	21	33237639	ENSG00000205758	1	0.138673	0.0554865	0.0124465					0.0344488	0.153972	FALSE
B2_TN_5d_21_33237639_ENSG00000205758	B2	TN_5d	21	33237639	ENSG00000205758	2	0.00277939	0.076356	0.970963					0.000252198	0.997909	FALSE
B2_TCM_0h_21_33237639_ENSG00000205758	B2	TCM_0h	21	33237639	ENSG00000205758	1	-0.00770606	0.0373829	0.836683					0.0098218	0.98141	FALSE
B2_TCM_16h_21_33237639_ENSG00000205758	B2	TCM_16h	21	33237639	ENSG00000205758	2	-0.186915	0.0753232	0.0130828					0.0405325	0.15794	FALSE
B2_TCM_40h_21_33237639_ENSG00000205758	B2	TCM_40h	21	33237639	ENSG00000205758	2	0.0469709	0.0864263	0.5868					0.0441602	0.921585	FALSE
B2_TCM_5d_21_33237639_ENSG00000205758	B2	TCM_5d	21	33237639	ENSG00000205758	1	-0.0662139	0.0356207	0.0630472					0.00769711	0.401144	FALSE
B2_TEM_0h_21_33237639_ENSG00000205758	B2	TEM_0h	21	33237639	ENSG00000205758	2	0.0248679	0.0446966	0.577958					0.0456635	0.919764	FALSE
B2_TEM_16h_21_33237639_ENSG00000205758	B2	TEM_16h	21	33237639	ENSG00000205758	1	-0.129054	0.0516375	0.0124465					0.00399213	0.153972	FALSE
B2_TEM_40h_21_33237639_ENSG00000205758	B2	TEM_40h	21	33237639	ENSG00000205758	2	0.10009	0.0864968	0.247208					0.0142547	0.737267	FALSE
B2_TEM_5d_21_33237639_ENSG00000205758	B2	TEM_5d	21	33237639	ENSG00000205758	3	0.0366246	0.067764	0.588871	0.04795	0.0534724	0.133024	0.194066	0.0121666	0.921585	FALSE
B2_TEMRA_0h_21_33237639_ENSG00000205758	B2	TEMRA_0h	21	33237639	ENSG00000205758	1	0.122701	0.0376742	0.00112636					0.0305182	0.0259787	TRUE
B2_TEMRA_16h_21_33237639_ENSG00000205758	B2	TEMRA_16h	21	33237639	ENSG00000205758	2	-0.0884852	0.156255	0.5712					0.191495	0.919393	FALSE
B2_TEMRA_40h_21_33237639_ENSG00000205758	B2	TEMRA_40h	21	33237639	ENSG00000205758	1	-0.124704	0.0412543	0.00250436					0.0979442	0.0483301	FALSE
B2_TEMRA_5d_21_33237639_ENSG00000205758	B2	TEMRA_5d	21	33237639	ENSG00000205758	1	0.074889	0.0201283	0.000198759					0.00064052	0.00626955	TRUE
B2_nTreg_0h_21_33237639_ENSG00000205758	B2	nTreg_0h	21	33237639	ENSG00000205758	2	-0.0256708	0.0636628	0.686779					0.00148744	0.948099	FALSE
B2_nTreg_16h_21_33237639_ENSG00000205758	B2	nTreg_16h	21	33237639	ENSG00000205758	2	0.0454819	0.0867295	0.599993					0.090771	0.924707	FALSE
B2_nTreg_40h_21_33237639_ENSG00000205758	B2	nTreg_40h	21	33237639	ENSG00000205758	2	-0.0081122	0.0629991	0.897542					0.0265856	0.991398	FALSE
B2_CD4_Memory_uns_0h_21_33237639_ENSG00000205930	B2	CD4_Memory_uns_0h	21	33237639	ENSG00000205930	4	0.0491877	0.0334506	0.141438	0.0481438	0.0480961	0.0499759	0.988864	0.00298409	0.59652	FALSE
B2_CD4_Memory_stim_16h_21_33237639_ENSG00000205930	B2	CD4_Memory_stim_16h	21	33237639	ENSG00000205930	4	0.0486818	0.0538264	0.365771	0.0410854	-0.0102087	0.0538496	0.960136	4.96507e-05	0.832718	FALSE
B2_CD4_Memory_stim_40h_21_33237639_ENSG00000205930	B2	CD4_Memory_stim_40h	21	33237639	ENSG00000205930	4	0.0328091	0.0452873	0.46878	0.0219853	0.0407673	0.028479	0.950881	0.00085969	0.885734	FALSE
B2_CD4_Memory_stim_5d_21_33237639_ENSG00000205930	B2	CD4_Memory_stim_5d	21	33237639	ENSG00000205930	4	0.0162208	0.0234702	0.489488	-0.00302338	-0.0051339	-0.0380965	0.40292	5.2256e-06	0.893091	FALSE
B2_CD4_Naive_uns_0h_21_33237639_ENSG00000205930	B2	CD4_Naive_uns_0h	21	33237639	ENSG00000205930	3	0.0547709	0.0398765	0.169593	0.0455307	0.0379833	0.0173388	0.797835	0.023083	0.646288	FALSE
B2_CD4_Naive_stim_16h_21_33237639_ENSG00000205930	B2	CD4_Naive_stim_16h	21	33237639	ENSG00000205930	3	0.0590279	0.03405	0.0829956	0.0597635	0.0691572	0.0970308	0.859858	0.000738961	0.458626	FALSE
B2_CD4_Naive_stim_5d_21_33237639_ENSG00000205930	B2	CD4_Naive_stim_5d	21	33237639	ENSG00000205930	3	-0.0215826	0.0255309	0.397913	-0.0214951	-0.0250904	-0.0780579	0.908943	0.00100456	0.850441	FALSE
B2_TN_0h_21_33237639_ENSG00000205930	B2	TN_0h	21	33237639	ENSG00000205930	3	0.0587688	0.0391242	0.133069	0.0478426	0.0392801	0.00188589	0.582433	0.0345107	0.580439	FALSE
B2_TN_5d_21_33237639_ENSG00000205930	B2	TN_5d	21	33237639	ENSG00000205930	4	-0.0250509	0.0255143	0.326178	-0.0238691	-0.0215012	0.0297622	0.615314	0.000141568	0.802995	FALSE
B2_TCM_0h_21_33237639_ENSG00000205930	B2	TCM_0h	21	33237639	ENSG00000205930	4	0.0192756	0.0199903	0.334924	0.0251986	0.0257277	0.0609279	0.419228	2.77837e-05	0.810194	FALSE
B2_TCM_5d_21_33237639_ENSG00000205930	B2	TCM_5d	21	33237639	ENSG00000205930	4	-0.00430249	0.0260609	0.86887	-0.010782	-0.0104653	-0.0190945	0.860928	5.76735e-06	0.988272	FALSE
B2_TEM_0h_21_33237639_ENSG00000205930	B2	TEM_0h	21	33237639	ENSG00000205930	3	0.0119864	0.0246826	0.627236	0.0178158	0.0208358	0.0719423	0.490172	0.000570926	0.934664	FALSE
B2_TEM_5d_21_33237639_ENSG00000205930	B2	TEM_5d	21	33237639	ENSG00000205930	3	0.0313347	0.0364497	0.389971	0.0292547	0.0351266	-0.026396	0.728125	8.63193e-05	0.845751	FALSE
B2_TEMRA_0h_21_33237639_ENSG00000205930	B2	TEMRA_0h	21	33237639	ENSG00000205930	4	0.0222672	0.0165737	0.179101	0.0256248	0.0213415	0.035204	0.833414	5.88786e-05	0.6617	FALSE
B2_TEMRA_5d_21_33237639_ENSG00000205930	B2	TEMRA_5d	21	33237639	ENSG00000205930	4	0.011914	0.0193922	0.53897	0.00879852	0.00663488	0.0108915	0.982281	1.08532e-05	0.911363	FALSE
B2_nTreg_0h_21_33237639_ENSG00000205930	B2	nTreg_0h	21	33237639	ENSG00000205930	4	-0.0258201	0.017165	0.132521	-0.0204279	-0.0190543	-0.00369489	0.425073	1.21029e-07	0.579165	FALSE
B2_CD4_Memory_uns_0h_21_33237639_ENSG00000223799	B2	CD4_Memory_uns_0h	21	33237639	ENSG00000223799	5	-0.0396005	0.0295828	0.180691	0.00104975	-0.0020161	-0.034911	0.94761	0.00065213	0.664262	FALSE
B2_CD4_Memory_stim_16h_21_33237639_ENSG00000223799	B2	CD4_Memory_stim_16h	21	33237639	ENSG00000223799	5	0.0513275	0.036301	0.157379	0.0297012	0.0298787	0.0160495	0.777538	0.000375388	0.625396	FALSE
B2_CD4_Memory_stim_40h_21_33237639_ENSG00000223799	B2	CD4_Memory_stim_40h	21	33237639	ENSG00000223799	5	0.0364521	0.0382035	0.340005	0.0783854	0.0491594	0.0114978	0.644095	0.000179641	0.814083	FALSE
B2_CD4_Naive_uns_0h_21_33237639_ENSG00000223799	B2	CD4_Naive_uns_0h	21	33237639	ENSG00000223799	4	-0.0356105	0.040205	0.375766	-0.0088392	-0.00547276	0.0289107	0.473534	0.000362226	0.839187	FALSE
B2_CD4_Naive_stim_16h_21_33237639_ENSG00000223799	B2	CD4_Naive_stim_16h	21	33237639	ENSG00000223799	4	0.0363893	0.023535	0.122061	0.0304501	0.0488132	-0.00554158	0.535077	0.000131475	0.556532	FALSE
B2_CD4_Naive_stim_40h_21_33237639_ENSG00000223799	B2	CD4_Naive_stim_40h	21	33237639	ENSG00000223799	4	-0.0336658	0.0187358	0.0723564	-0.0240519	-0.0251412	0.0393061	0.325722	1.56854e-08	0.43115	FALSE
B2_CD4_Naive_stim_5d_21_33237639_ENSG00000223799	B2	CD4_Naive_stim_5d	21	33237639	ENSG00000223799	5	0.055007	0.0256794	0.0321881	0.0114198	0.00413759	0.0648041	0.887062	1.03611e-05	0.276664	FALSE
B2_TN_0h_21_33237639_ENSG00000223799	B2	TN_0h	21	33237639	ENSG00000223799	5	-0.0452088	0.0175759	0.0101052	-0.0438048	-0.0442725	-0.0196255	0.623476	5.78401e-06	0.132588	FALSE
B2_TN_40h_21_33237639_ENSG00000223799	B2	TN_40h	21	33237639	ENSG00000223799	3	-0.179705	0.124439	0.148704	-0.0135608	0.00189062	-1.36909	0.72307	5.18843e-05	0.610114	FALSE
B2_TN_5d_21_33237639_ENSG00000223799	B2	TN_5d	21	33237639	ENSG00000223799	4	-0.0176135	0.0569998	0.757314	-0.0626221	-0.074412	-0.0391586	0.902401	0.00613018	0.964296	FALSE
B2_TCM_0h_21_33237639_ENSG00000223799	B2	TCM_0h	21	33237639	ENSG00000223799	3	-0.0288455	0.0390743	0.46038	-0.00138427	0.0138119	-0.00680539	0.936437	7.73304e-06	0.882362	FALSE
B2_TCM_16h_21_33237639_ENSG00000223799	B2	TCM_16h	21	33237639	ENSG00000223799	4	0.058817	0.0543177	0.278883	0.00163647	0.00117392	-0.170135	0.284708	0.000398913	0.766326	FALSE
B2_TCM_40h_21_33237639_ENSG00000223799	B2	TCM_40h	21	33237639	ENSG00000223799	4	0.100449	0.0218934	4.47274e-06	0.096801	0.0936085	0.0950751	0.914662	2.87809e-05	0.000266463	TRUE
B2_TEM_0h_21_33237639_ENSG00000223799	B2	TEM_0h	21	33237639	ENSG00000223799	5	-0.0204959	0.0376591	0.586271	0.00269875	0.0026114	-0.0182989	0.968189	0.000310261	0.921273	FALSE
B2_TEMRA_0h_21_33237639_ENSG00000223799	B2	TEMRA_0h	21	33237639	ENSG00000223799	5	-0.0573822	0.0283238	0.0427711	-0.0646329	-0.0607201	-0.0862344	0.541682	0.000739329	0.320701	FALSE
B2_nTreg_0h_21_33237639_ENSG00000223799	B2	nTreg_0h	21	33237639	ENSG00000223799	5	-0.0620566	0.0208582	0.00292834	-0.054679	-0.053001	-0.101226	0.176724	0.000899381	0.0545859	FALSE
B2_nTreg_16h_21_33237639_ENSG00000223799	B2	nTreg_16h	21	33237639	ENSG00000223799	4	0.0128249	0.0256752	0.617423	0.000188539	-0.0198083	-0.0570575	0.314716	0.000603704	0.932788	FALSE
B2_nTreg_40h_21_33237639_ENSG00000223799	B2	nTreg_40h	21	33237639	ENSG00000223799	5	0.020563	0.0162297	0.205155	0.0261706	0.0262251	0.0540631	0.348338	1.13886e-05	0.68902	FALSE
B2_CD4_Memory_uns_0h_21_33237639_ENSG00000238197	B2	CD4_Memory_uns_0h	21	33237639	ENSG00000238197	2	0.0626701	0.0320224	0.0503387					0.00831227	0.350394	FALSE
B2_CD4_Naive_uns_0h_21_33237639_ENSG00000238197	B2	CD4_Naive_uns_0h	21	33237639	ENSG00000238197	3	-0.00500103	0.0241274	0.835794	-0.00239157	-0.000736545	-0.0304323	0.60749	0.00160583	0.981286	FALSE
B2_CD4_Naive_stim_16h_21_33237639_ENSG00000238197	B2	CD4_Naive_stim_16h	21	33237639	ENSG00000238197	3	-0.0308095	0.0282094	0.274758	-0.032461	-0.0367986	0.539675	0.868647	0.00059213	0.762412	FALSE
B2_TN_0h_21_33237639_ENSG00000238197	B2	TN_0h	21	33237639	ENSG00000238197	3	-0.0149328	0.0260957	0.567164	-0.032887	-0.0358109	-0.0389406	0.61772	0.00180726	0.918593	FALSE
B2_TCM_0h_21_33237639_ENSG00000238197	B2	TCM_0h	21	33237639	ENSG00000238197	2	0.00545219	0.0473001	0.908233					0.00839728	0.992432	FALSE
B2_TEM_0h_21_33237639_ENSG00000238197	B2	TEM_0h	21	33237639	ENSG00000238197	2	-0.00520639	0.0215911	0.80945					0.00215267	0.977472	FALSE
B2_nTreg_0h_21_33237639_ENSG00000238197	B2	nTreg_0h	21	33237639	ENSG00000238197	2	0.0486148	0.0461692	0.292354					0.0372307	0.777656	FALSE
B2_CD4_Memory_stim_40h_21_33237639_ENSG00000242220	B2	CD4_Memory_stim_40h	21	33237639	ENSG00000242220	2	-0.00174628	0.0150357	0.90754					2.25947e-05	0.992403	FALSE
B2_CD4_Memory_stim_5d_21_33237639_ENSG00000242220	B2	CD4_Memory_stim_5d	21	33237639	ENSG00000242220	1	-0.0296157	0.0256962	0.249103					0.00281234	0.739095	FALSE
B2_CD4_Naive_stim_16h_21_33237639_ENSG00000242220	B2	CD4_Naive_stim_16h	21	33237639	ENSG00000242220	1	0.025901	0.0285254	0.363879					0.0123356	0.831453	FALSE
B2_CD4_Naive_stim_40h_21_33237639_ENSG00000242220	B2	CD4_Naive_stim_40h	21	33237639	ENSG00000242220	1	-0.0610406	0.0404905	0.131675					0.055346	0.577498	FALSE
B2_CD4_Naive_stim_5d_21_33237639_ENSG00000242220	B2	CD4_Naive_stim_5d	21	33237639	ENSG00000242220	1	-0.00186149	0.0200644	0.926081					0.00304335	0.992745	FALSE
B2_TN_16h_21_33237639_ENSG00000242220	B2	TN_16h	21	33237639	ENSG00000242220	1	0.0210114	0.0231403	0.363879					0.00216007	0.831453	FALSE
B2_TN_40h_21_33237639_ENSG00000242220	B2	TN_40h	21	33237639	ENSG00000242220	1	-0.0419709	0.0364162	0.249103					0.0468232	0.739095	FALSE
B2_TN_5d_21_33237639_ENSG00000242220	B2	TN_5d	21	33237639	ENSG00000242220	1	0.0230699	0.0254074	0.363879					0.00926101	0.831453	FALSE
B2_TCM_16h_21_33237639_ENSG00000242220	B2	TCM_16h	21	33237639	ENSG00000242220	1	0.0322823	0.0355533	0.363879					0.0404847	0.831453	FALSE
B2_TCM_40h_21_33237639_ENSG00000242220	B2	TCM_40h	21	33237639	ENSG00000242220	2	0.0163975	0.02068	0.427827					0.00939766	0.864998	FALSE
B2_TCM_5d_21_33237639_ENSG00000242220	B2	TCM_5d	21	33237639	ENSG00000242220	1	0.00931255	0.0442172	0.833192					0.0812159	0.981209	FALSE
B2_TEM_40h_21_33237639_ENSG00000242220	B2	TEM_40h	21	33237639	ENSG00000242220	2	-0.0234562	0.0375988	0.532722					0.0628435	0.909156	FALSE
B2_TEM_5d_21_33237639_ENSG00000242220	B2	TEM_5d	21	33237639	ENSG00000242220	1	-0.0398303	0.034559	0.249103					0.0156046	0.739095	FALSE
B2_nTreg_16h_21_33237639_ENSG00000242220	B2	nTreg_16h	21	33237639	ENSG00000242220	1	-0.00371122	0.0403526	0.926722					0.125046	0.992745	FALSE
B2_nTreg_40h_21_33237639_ENSG00000242220	B2	nTreg_40h	21	33237639	ENSG00000242220	1	-0.0702519	0.0466007	0.131675					0.133334	0.577498	FALSE
B2_CD4_Memory_uns_0h_21_33237639_ENSG00000243646	B2	CD4_Memory_uns_0h	21	33237639	ENSG00000243646	5	0.00120306	0.0183281	0.947664	0.0159415	0.0162926	0.017139	0.714461	1.32657e-05	0.995352	FALSE
B2_CD4_Memory_stim_16h_21_33237639_ENSG00000243646	B2	CD4_Memory_stim_16h	21	33237639	ENSG00000243646	4	-0.0799976	0.0889814	0.368633	0.0181396	0.0376607	-0.445437	0.13125	8.22455e-06	0.835029	FALSE
B2_CD4_Memory_stim_40h_21_33237639_ENSG00000243646	B2	CD4_Memory_stim_40h	21	33237639	ENSG00000243646	4	-0.23569	0.114852	0.0401587	0.0168074	0.0103819	-0.446541	0.394609	4.73198e-05	0.309849	FALSE
B2_CD4_Memory_stim_5d_21_33237639_ENSG00000243646	B2	CD4_Memory_stim_5d	21	33237639	ENSG00000243646	4	-0.0675347	0.038204	0.0771044	-0.0486107	-0.0542002	-0.0492251	0.795536	8.66392e-05	0.442288	FALSE
B2_CD4_Naive_uns_0h_21_33237639_ENSG00000243646	B2	CD4_Naive_uns_0h	21	33237639	ENSG00000243646	4	0.0126295	0.0342743	0.712513	0.0285678	0.0242842	0.00407122	0.912134	4.74856e-05	0.952513	FALSE
B2_CD4_Naive_stim_16h_21_33237639_ENSG00000243646	B2	CD4_Naive_stim_16h	21	33237639	ENSG00000243646	4	-0.00482466	0.0298635	0.871655	-0.00841023	-0.00131743	-0.106276	0.183037	0.000116963	0.988653	FALSE
B2_CD4_Naive_stim_40h_21_33237639_ENSG00000243646	B2	CD4_Naive_stim_40h	21	33237639	ENSG00000243646	4	0.0239354	0.0327792	0.465267	0.0218207	0.0244119	0.0925835	0.473371	8.43272e-07	0.883608	FALSE
B2_CD4_Naive_stim_5d_21_33237639_ENSG00000243646	B2	CD4_Naive_stim_5d	21	33237639	ENSG00000243646	4	-0.0877599	0.0509132	0.0847591	-0.0529013	-0.0538108	0.0670338	0.607493	0.000117282	0.463568	FALSE
B2_TN_0h_21_33237639_ENSG00000243646	B2	TN_0h	21	33237639	ENSG00000243646	4	0.0528895	0.0454554	0.244607	-0.000505341	-0.00645704	0.0183921	0.643893	0.0020152	0.73573	FALSE
B2_TN_16h_21_33237639_ENSG00000243646	B2	TN_16h	21	33237639	ENSG00000243646	4	-0.0241604	0.0190361	0.204374	-0.0100607	-0.00427791	-0.00306447	0.644983	5.08432e-05	0.68902	FALSE
B2_TN_40h_21_33237639_ENSG00000243646	B2	TN_40h	21	33237639	ENSG00000243646	3	-0.226158	0.119965	0.0594039	-0.0640953	-0.0632131	-0.121816	0.944375	0.000132987	0.385248	FALSE
B2_TN_5d_21_33237639_ENSG00000243646	B2	TN_5d	21	33237639	ENSG00000243646	4	0.00683958	0.0648278	0.915976	-0.0113746	0.00236106	-0.0701521	0.535327	7.41395e-05	0.992432	FALSE
B2_TCM_0h_21_33237639_ENSG00000243646	B2	TCM_0h	21	33237639	ENSG00000243646	4	0.00331257	0.0213083	0.876459	0.0137022	0.0141402	0.0477092	0.260763	6.54914e-05	0.989223	FALSE
B2_TCM_16h_21_33237639_ENSG00000243646	B2	TCM_16h	21	33237639	ENSG00000243646	4	-0.077275	0.0322456	0.0165548	-0.0397668	-0.0394919	-0.0518839	0.781948	0.000981638	0.184969	FALSE
B2_TCM_40h_21_33237639_ENSG00000243646	B2	TCM_40h	21	33237639	ENSG00000243646	4	0.0291895	0.0696332	0.675078	0.05684	0.0698471	0.144656	0.512864	0.00652098	0.946904	FALSE
B2_TCM_5d_21_33237639_ENSG00000243646	B2	TCM_5d	21	33237639	ENSG00000243646	4	-0.0419374	0.0234015	0.0731197	-0.0313572	-0.0489804	-0.0695841	0.752468	0.000127135	0.433941	FALSE
B2_TEM_0h_21_33237639_ENSG00000243646	B2	TEM_0h	21	33237639	ENSG00000243646	4	-0.021508	0.0464883	0.643613	0.00681021	0.0064348	0.0850962	0.147161	4.2564e-05	0.939338	FALSE
B2_TEM_16h_21_33237639_ENSG00000243646	B2	TEM_16h	21	33237639	ENSG00000243646	5	-0.113461	0.042298	0.00730928	-0.0893172	-0.0893202	-0.181644	0.374339	2.57259e-06	0.105447	FALSE
B2_TEM_40h_21_33237639_ENSG00000243646	B2	TEM_40h	21	33237639	ENSG00000243646	4	0.045467	0.0291332	0.118605	0.00663287	0.00408737	0.056521	0.87507	2.70109e-07	0.549259	FALSE
B2_TEM_5d_21_33237639_ENSG00000243646	B2	TEM_5d	21	33237639	ENSG00000243646	4	-0.0690498	0.0552246	0.211174	-0.0123267	-0.000299458	-0.0586848	0.942511	0.000101012	0.696185	FALSE
B2_TEMRA_0h_21_33237639_ENSG00000243646	B2	TEMRA_0h	21	33237639	ENSG00000243646	5	0.0557245	0.0501831	0.266816	0.0244426	0.0229037	0.0793901	0.806489	0.000425062	0.756785	FALSE
B2_TEMRA_16h_21_33237639_ENSG00000243646	B2	TEMRA_16h	21	33237639	ENSG00000243646	5	0.0684641	0.0410186	0.0950979	0.0609098	0.0594148	-0.0247092	0.770536	0.00240498	0.493168	FALSE
B2_TEMRA_40h_21_33237639_ENSG00000243646	B2	TEMRA_40h	21	33237639	ENSG00000243646	4	0.0372123	0.0285481	0.192405	0.0427709	0.0530032	0.0972398	0.706487	0.000279519	0.677799	FALSE
B2_TEMRA_5d_21_33237639_ENSG00000243646	B2	TEMRA_5d	21	33237639	ENSG00000243646	3	-0.0793251	0.123558	0.520868	-0.0102891	-0.00882621	0.203116	0.259971	0.000521287	0.904054	FALSE
B2_nTreg_0h_21_33237639_ENSG00000243646	B2	nTreg_0h	21	33237639	ENSG00000243646	4	0.0288885	0.0598512	0.629329	0.045742	0.0467415	0.0577036	0.854117	0.0040205	0.935269	FALSE
B2_nTreg_16h_21_33237639_ENSG00000243646	B2	nTreg_16h	21	33237639	ENSG00000243646	4	-0.177907	0.092821	0.0552804	0.049377	0.0492425	-0.434303	0.422259	0.000286493	0.367994	FALSE
B2_nTreg_40h_21_33237639_ENSG00000243646	B2	nTreg_40h	21	33237639	ENSG00000243646	4	-0.0128183	0.0670402	0.848366	0.0405207	0.0427949	0.0239813	0.745197	4.82621e-05	0.983888	FALSE
B2_CD4_Memory_uns_0h_21_33940612_ENSG00000142166	B2	CD4_Memory_uns_0h	21	33940612	ENSG00000142166	1	-0.0451571	0.0432979	0.296977					0.0265449	0.780993	FALSE
B2_CD4_Memory_stim_16h_21_33940612_ENSG00000142166	B2	CD4_Memory_stim_16h	21	33940612	ENSG00000142166	1	0.0374391	0.0880832	0.670805					0.054455	0.945656	FALSE
B2_CD4_Memory_stim_40h_21_33940612_ENSG00000142166	B2	CD4_Memory_stim_40h	21	33940612	ENSG00000142166	2	-0.0860841	0.180372	0.633177					0.200756	0.936646	FALSE
B2_CD4_Memory_stim_5d_21_33940612_ENSG00000142166	B2	CD4_Memory_stim_5d	21	33940612	ENSG00000142166	1	-0.212479	0.0850178	0.0124465					0.0613759	0.153972	FALSE
B2_CD4_Naive_uns_0h_21_33940612_ENSG00000142166	B2	CD4_Naive_uns_0h	21	33940612	ENSG00000142166	2	0.140764	0.0454075	0.00193515					0.00260292	0.0394401	TRUE
B2_CD4_Naive_stim_16h_21_33940612_ENSG00000142166	B2	CD4_Naive_stim_16h	21	33940612	ENSG00000142166	1	-0.104864	0.0709354	0.139326					0.0466459	0.592882	FALSE
B2_CD4_Naive_stim_40h_21_33940612_ENSG00000142166	B2	CD4_Naive_stim_40h	21	33940612	ENSG00000142166	1	0.041461	0.0975455	0.670805					0.0256966	0.945656	FALSE
B2_CD4_Naive_stim_5d_21_33940612_ENSG00000142166	B2	CD4_Naive_stim_5d	21	33940612	ENSG00000142166	1	-0.0631461	0.0605464	0.296977					0.117872	0.780993	FALSE
B2_TN_0h_21_33940612_ENSG00000142166	B2	TN_0h	21	33940612	ENSG00000142166	2	0.14242	0.0459394	0.001934					0.00295562	0.0394401	TRUE
B2_TN_16h_21_33940612_ENSG00000142166	B2	TN_16h	21	33940612	ENSG00000142166	1	0.0269354	0.0779141	0.729564					0.112422	0.957077	FALSE
B2_TN_40h_21_33940612_ENSG00000142166	B2	TN_40h	21	33940612	ENSG00000142166	1	0.0325568	0.0765965	0.670805					0.00805416	0.945656	FALSE
B2_TN_5d_21_33940612_ENSG00000142166	B2	TN_5d	21	33940612	ENSG00000142166	1	-0.130216	0.0448038	0.0036567					0.0174398	0.0640793	FALSE
B2_TCM_0h_21_33940612_ENSG00000142166	B2	TCM_0h	21	33940612	ENSG00000142166	1	-0.0583355	0.0394611	0.139326					0.0222617	0.592882	FALSE
B2_TCM_16h_21_33940612_ENSG00000142166	B2	TCM_16h	21	33940612	ENSG00000142166	1	0.0421728	0.0992201	0.670805					0.144121	0.945656	FALSE
B2_TCM_40h_21_33940612_ENSG00000142166	B2	TCM_40h	21	33940612	ENSG00000142166	2	-0.0122324	0.067827	0.856881					0.0702394	0.985347	FALSE
B2_TCM_5d_21_33940612_ENSG00000142166	B2	TCM_5d	21	33940612	ENSG00000142166	1	-0.092027	0.0882382	0.296977					0.17263	0.780993	FALSE
B2_TEM_0h_21_33940612_ENSG00000142166	B2	TEM_0h	21	33940612	ENSG00000142166	1	-0.14811	0.0503915	0.00329068					0.0839345	0.059351	FALSE
B2_TEM_16h_21_33940612_ENSG00000142166	B2	TEM_16h	21	33940612	ENSG00000142166	1	0.0788803	0.113997	0.488967					0.0161745	0.893091	FALSE
B2_TEM_40h_21_33940612_ENSG00000142166	B2	TEM_40h	21	33940612	ENSG00000142166	1	-0.330345	0.0887885	0.000198759					0.147002	0.00626955	FALSE
B2_TEM_5d_21_33940612_ENSG00000142166	B2	TEM_5d	21	33940612	ENSG00000142166	1	-0.107797	0.103359	0.296977					0.362836	0.780993	FALSE
B2_TEMRA_0h_21_33940612_ENSG00000142166	B2	TEMRA_0h	21	33940612	ENSG00000142166	2	-0.0241642	0.0458646	0.598291					0.159478	0.924707	FALSE
B2_TEMRA_16h_21_33940612_ENSG00000142166	B2	TEMRA_16h	21	33940612	ENSG00000142166	1	-0.0993456	0.0562119	0.0771711					0.15087	0.442288	FALSE
B2_TEMRA_40h_21_33940612_ENSG00000142166	B2	TEMRA_40h	21	33940612	ENSG00000142166	1	0.119668	0.0334097	0.000341182					0.0347177	0.00979607	TRUE
B2_TEMRA_5d_21_33940612_ENSG00000142166	B2	TEMRA_5d	21	33940612	ENSG00000142166	1	0.0934948	0.0426722	0.0284516					0.0700693	0.257297	FALSE
B2_nTreg_0h_21_33940612_ENSG00000142166	B2	nTreg_0h	21	33940612	ENSG00000142166	1	-0.101344	0.0427277	0.0176995					0.0806922	0.191859	FALSE
B2_nTreg_16h_21_33940612_ENSG00000142166	B2	nTreg_16h	21	33940612	ENSG00000142166	2	0.039622	0.116341	0.73343					0.32491	0.958386	FALSE
B2_nTreg_40h_21_33940612_ENSG00000142166	B2	nTreg_40h	21	33940612	ENSG00000142166	1	0.098854	0.0559338	0.0771711					0.161465	0.442288	FALSE
B2_CD4_Memory_uns_0h_21_33940612_ENSG00000142188	B2	CD4_Memory_uns_0h	21	33940612	ENSG00000142188	1	0.0532258	0.0160085	0.000884708					4.99882e-09	0.021272	TRUE
B2_CD4_Memory_stim_16h_21_33940612_ENSG00000142188	B2	CD4_Memory_stim_16h	21	33940612	ENSG00000142188	1	0.240166	0.0765913	0.00171457					0.0541874	0.0361202	FALSE
B2_CD4_Memory_stim_40h_21_33940612_ENSG00000142188	B2	CD4_Memory_stim_40h	21	33940612	ENSG00000142188	1	0.170186	0.0579024	0.00329068					3.77434e-05	0.059351	FALSE
B2_CD4_Memory_stim_5d_21_33940612_ENSG00000142188	B2	CD4_Memory_stim_5d	21	33940612	ENSG00000142188	1	0.0918665	0.0297261	0.00199866					8.40785e-05	0.0402054	TRUE
B2_CD4_Naive_uns_0h_21_33940612_ENSG00000142188	B2	CD4_Naive_uns_0h	21	33940612	ENSG00000142188	1	0.0466239	0.0140229	0.000884708					3.49038e-15	0.021272	TRUE
B2_CD4_Naive_stim_16h_21_33940612_ENSG00000142188	B2	CD4_Naive_stim_16h	21	33940612	ENSG00000142188	2	0.11479	0.214975	0.593361					0.0248969	0.92302	FALSE
B2_CD4_Naive_stim_40h_21_33940612_ENSG00000142188	B2	CD4_Naive_stim_40h	21	33940612	ENSG00000142188	1	0.202623	0.0810742	0.0124465					0.00599649	0.153972	FALSE
B2_CD4_Naive_stim_5d_21_33940612_ENSG00000142188	B2	CD4_Naive_stim_5d	21	33940612	ENSG00000142188	1	0.0748251	0.0225049	0.000884708					1.81853e-10	0.021272	TRUE
B2_TN_0h_21_33940612_ENSG00000142188	B2	TN_0h	21	33940612	ENSG00000142188	1	0.0480801	0.0144609	0.000884708					4.35388e-14	0.021272	TRUE
B2_TN_16h_21_33940612_ENSG00000142188	B2	TN_16h	21	33940612	ENSG00000142188	2	0.119865	0.0504425	0.0174887					0.083636	0.190445	FALSE
B2_TN_40h_21_33940612_ENSG00000142188	B2	TN_40h	21	33940612	ENSG00000142188	1	0.234929	0.0891369	0.00839896					0.0430737	0.11654	FALSE
B2_TN_5d_21_33940612_ENSG00000142188	B2	TN_5d	21	33940612	ENSG00000142188	1	0.0639434	0.0242614	0.00839896					9.87576e-07	0.11654	FALSE
B2_TCM_0h_21_33940612_ENSG00000142188	B2	TCM_0h	21	33940612	ENSG00000142188	1	0.0510006	0.0153393	0.000884708					5.68416e-09	0.021272	TRUE
B2_TCM_16h_21_33940612_ENSG00000142188	B2	TCM_16h	21	33940612	ENSG00000142188	2	0.234471	0.0793875	0.00314195					0.0418507	0.0574134	FALSE
B2_TCM_40h_21_33940612_ENSG00000142188	B2	TCM_40h	21	33940612	ENSG00000142188	1	0.104455	0.0440395	0.0176995					0.0512669	0.191859	FALSE
B2_TCM_5d_21_33940612_ENSG00000142188	B2	TCM_5d	21	33940612	ENSG00000142188	2	-0.0192675	0.0445387	0.665305					0.00251365	0.945656	FALSE
B2_TEM_0h_21_33940612_ENSG00000142188	B2	TEM_0h	21	33940612	ENSG00000142188	1	0.0498137	0.0169481	0.00329068					7.53402e-06	0.059351	FALSE
B2_TEM_16h_21_33940612_ENSG00000142188	B2	TEM_16h	21	33940612	ENSG00000142188	1	0.0104132	0.0881549	0.90597					0.0892997	0.992247	FALSE
B2_TEM_40h_21_33940612_ENSG00000142188	B2	TEM_40h	21	33940612	ENSG00000142188	1	0.142563	0.0485041	0.00329068					0.00637209	0.059351	FALSE
B2_TEM_5d_21_33940612_ENSG00000142188	B2	TEM_5d	21	33940612	ENSG00000142188	1	0.126812	0.0436326	0.0036567					0.0560794	0.0640793	FALSE
B2_TEMRA_0h_21_33940612_ENSG00000142188	B2	TEMRA_0h	21	33940612	ENSG00000142188	1	0.123089	0.0389376	0.00157131					0.0790019	0.0339626	FALSE
B2_TEMRA_16h_21_33940612_ENSG00000142188	B2	TEMRA_16h	21	33940612	ENSG00000142188	1	-0.0836257	0.0256765	0.00112636					0.00114708	0.0259787	TRUE
B2_TEMRA_40h_21_33940612_ENSG00000142188	B2	TEMRA_40h	21	33940612	ENSG00000142188	2	0.0633767	0.045273	0.161549					0.0266117	0.632654	FALSE
B2_TEMRA_5d_21_33940612_ENSG00000142188	B2	TEMRA_5d	21	33940612	ENSG00000142188	1	0.0829107	0.0274283	0.00250436					0.0157783	0.0483301	TRUE
B2_nTreg_0h_21_33940612_ENSG00000142188	B2	nTreg_0h	21	33940612	ENSG00000142188	2	0.0022342	0.0232792	0.923541					0.00325064	0.992745	FALSE
B2_nTreg_16h_21_33940612_ENSG00000142188	B2	nTreg_16h	21	33940612	ENSG00000142188	1	0.0408778	0.0961733	0.670805					0.0929396	0.945656	FALSE
B2_nTreg_40h_21_33940612_ENSG00000142188	B2	nTreg_40h	21	33940612	ENSG00000142188	1	0.00519975	0.0440195	0.90597					0.107588	0.992247	FALSE
B2_CD4_Memory_uns_0h_21_33940612_ENSG00000159110	B2	CD4_Memory_uns_0h	21	33940612	ENSG00000159110	1	0.131546	0.0526345	0.0124465					0.10997	0.153972	FALSE
B2_CD4_Memory_stim_16h_21_33940612_ENSG00000159110	B2	CD4_Memory_stim_16h	21	33940612	ENSG00000159110	1	0.0721336	0.0691639	0.296977					0.0838715	0.780993	FALSE
B2_CD4_Memory_stim_40h_21_33940612_ENSG00000159110	B2	CD4_Memory_stim_40h	21	33940612	ENSG00000159110	1	-0.0436748	0.126335	0.729564					0.115754	0.957077	FALSE
B2_CD4_Memory_stim_5d_21_33940612_ENSG00000159110	B2	CD4_Memory_stim_5d	21	33940612	ENSG00000159110	1	-0.110732	0.0505394	0.0284516					0.0274184	0.257297	FALSE
B2_CD4_Naive_uns_0h_21_33940612_ENSG00000159110	B2	CD4_Naive_uns_0h	21	33940612	ENSG00000159110	1	0.25287	0.0679652	0.000198759					0.322978	0.00626955	FALSE
B2_CD4_Naive_stim_16h_21_33940612_ENSG00000159110	B2	CD4_Naive_stim_16h	21	33940612	ENSG00000159110	1	0.0969112	0.0329721	0.00329068					0.000596476	0.059351	FALSE
B2_CD4_Naive_stim_40h_21_33940612_ENSG00000159110	B2	CD4_Naive_stim_40h	21	33940612	ENSG00000159110	1	0.00625201	0.0529276	0.90597					0.123517	0.992247	FALSE
B2_CD4_Naive_stim_5d_21_33940612_ENSG00000159110	B2	CD4_Naive_stim_5d	21	33940612	ENSG00000159110	2	-0.17432	0.069428	0.0120459					0.0917263	0.151178	FALSE
B2_TN_0h_21_33940612_ENSG00000159110	B2	TN_0h	21	33940612	ENSG00000159110	1	0.264881	0.0711934	0.000198759					0.332934	0.00626955	FALSE
B2_TN_16h_21_33940612_ENSG00000159110	B2	TN_16h	21	33940612	ENSG00000159110	1	0.0731954	0.0334073	0.0284516					0.0218083	0.257297	FALSE
B2_TN_40h_21_33940612_ENSG00000159110	B2	TN_40h	21	33940612	ENSG00000159110	1	0.078524	0.0618244	0.204045					0.235914	0.68902	FALSE
B2_TN_5d_21_33940612_ENSG00000159110	B2	TN_5d	21	33940612	ENSG00000159110	1	0.126954	0.0535252	0.0176995					0.0437757	0.191859	FALSE
B2_TCM_0h_21_33940612_ENSG00000159110	B2	TCM_0h	21	33940612	ENSG00000159110	1	0.131135	0.0424327	0.00199866					0.104632	0.0402054	FALSE
B2_TCM_16h_21_33940612_ENSG00000159110	B2	TCM_16h	21	33940612	ENSG00000159110	1	0.0418062	0.040085	0.296977					0.00103883	0.780993	FALSE
B2_TCM_40h_21_33940612_ENSG00000159110	B2	TCM_40h	21	33940612	ENSG00000159110	1	0.00838794	0.0710097	0.90597					0.156779	0.992247	FALSE
B2_TCM_5d_21_33940612_ENSG00000159110	B2	TCM_5d	21	33940612	ENSG00000159110	1	0.177995	0.0472991	0.000167762					0.0504891	0.00550415	FALSE
B2_TEM_0h_21_33940612_ENSG00000159110	B2	TEM_0h	21	33940612	ENSG00000159110	1	0.086972	0.0260351	0.000836065					0.019204	0.0204874	TRUE
B2_TEM_16h_21_33940612_ENSG00000159110	B2	TEM_16h	21	33940612	ENSG00000159110	1	0.0315323	0.0741861	0.670805					0.0538326	0.945656	FALSE
B2_TEM_40h_21_33940612_ENSG00000159110	B2	TEM_40h	21	33940612	ENSG00000159110	1	-0.121403	0.0554096	0.0284516					0.108515	0.257297	FALSE
B2_TEM_5d_21_33940612_ENSG00000159110	B2	TEM_5d	21	33940612	ENSG00000159110	1	-0.00486917	0.0412209	0.90597					0.0204606	0.992247	FALSE
B2_TEMRA_0h_21_33940612_ENSG00000159110	B2	TEMRA_0h	21	33940612	ENSG00000159110	1	-0.120448	0.0360561	0.000836065					0.091933	0.0204874	FALSE
B2_TEMRA_16h_21_33940612_ENSG00000159110	B2	TEMRA_16h	21	33940612	ENSG00000159110	1	0.0243818	0.0478076	0.610053					0.177706	0.930153	FALSE
B2_TEMRA_40h_21_33940612_ENSG00000159110	B2	TEMRA_40h	21	33940612	ENSG00000159110	1	0.101455	0.0305143	0.000884708					0.0391679	0.021272	TRUE
B2_TEMRA_5d_21_33940612_ENSG00000159110	B2	TEMRA_5d	21	33940612	ENSG00000159110	1	-0.0214812	0.0505389	0.670805					0.0737093	0.945656	FALSE
B2_nTreg_0h_21_33940612_ENSG00000159110	B2	nTreg_0h	21	33940612	ENSG00000159110	1	-0.0090498	0.0394643	0.818623					0.0680253	0.978182	FALSE
B2_nTreg_16h_21_33940612_ENSG00000159110	B2	nTreg_16h	21	33940612	ENSG00000159110	1	0.0668136	0.0640629	0.296977					0.262976	0.780993	FALSE
B2_nTreg_40h_21_33940612_ENSG00000159110	B2	nTreg_40h	21	33940612	ENSG00000159110	1	-0.163319	0.0688573	0.0176995					0.170361	0.191859	FALSE
B2_CD4_Memory_uns_0h_21_33940612_ENSG00000159128	B2	CD4_Memory_uns_0h	21	33940612	ENSG00000159128	2	-0.0719096	0.0219708	0.00106424					0.000298896	0.0247202	TRUE
B2_CD4_Memory_stim_16h_21_33940612_ENSG00000159128	B2	CD4_Memory_stim_16h	21	33940612	ENSG00000159128	2	0.116706	0.219778	0.595405					0.00176566	0.923624	FALSE
B2_CD4_Memory_stim_40h_21_33940612_ENSG00000159128	B2	CD4_Memory_stim_40h	21	33940612	ENSG00000159128	2	-0.00682671	0.385267	0.985863					0.189003	0.998553	FALSE
B2_CD4_Memory_stim_5d_21_33940612_ENSG00000159128	B2	CD4_Memory_stim_5d	21	33940612	ENSG00000159128	1	-0.154999	0.0475909	0.00112636					0.00932193	0.0259787	TRUE
B2_CD4_Naive_uns_0h_21_33940612_ENSG00000159128	B2	CD4_Naive_uns_0h	21	33940612	ENSG00000159128	1	-0.0815241	0.0263795	0.00199866					0.00175901	0.0402054	TRUE
B2_CD4_Naive_stim_16h_21_33940612_ENSG00000159128	B2	CD4_Naive_stim_16h	21	33940612	ENSG00000159128	2	-0.0424184	0.111912	0.704663					0.0169143	0.950506	FALSE
B2_CD4_Naive_stim_40h_21_33940612_ENSG00000159128	B2	CD4_Naive_stim_40h	21	33940612	ENSG00000159128	1	-0.0242068	0.0480126	0.614138					0.00133943	0.931664	FALSE
B2_CD4_Naive_stim_5d_21_33940612_ENSG00000159128	B2	CD4_Naive_stim_5d	21	33940612	ENSG00000159128	2	-0.151475	0.0543908	0.00535372					0.00951275	0.0837639	FALSE
B2_TN_0h_21_33940612_ENSG00000159128	B2	TN_0h	21	33940612	ENSG00000159128	1	-0.0537285	0.0304007	0.0771711					0.00156993	0.442288	FALSE
B2_TN_16h_21_33940612_ENSG00000159128	B2	TN_16h	21	33940612	ENSG00000159128	2	-0.0501494	0.06816	0.461877					0.000501233	0.883058	FALSE
B2_TN_40h_21_33940612_ENSG00000159128	B2	TN_40h	21	33940612	ENSG00000159128	2	-0.00175106	0.0689631	0.979743					0.0212461	0.998273	FALSE
B2_TN_5d_21_33940612_ENSG00000159128	B2	TN_5d	21	33940612	ENSG00000159128	2	-0.131919	0.0522144	0.0115212					0.0234726	0.14634	FALSE
B2_TCM_0h_21_33940612_ENSG00000159128	B2	TCM_0h	21	33940612	ENSG00000159128	2	-0.0707842	0.0240833	0.00329123					0.00209065	0.059351	FALSE
B2_TCM_16h_21_33940612_ENSG00000159128	B2	TCM_16h	21	33940612	ENSG00000159128	2	0.0475238	0.0602062	0.429907					0.030808	0.86599	FALSE
B2_TCM_40h_21_33940612_ENSG00000159128	B2	TCM_40h	21	33940612	ENSG00000159128	1	-0.188575	0.0506843	0.000198759					0.00841647	0.00626955	TRUE
B2_TCM_5d_21_33940612_ENSG00000159128	B2	TCM_5d	21	33940612	ENSG00000159128	2	-0.0617343	0.189376	0.744433					0.00447951	0.962003	FALSE
B2_TEM_0h_21_33940612_ENSG00000159128	B2	TEM_0h	21	33940612	ENSG00000159128	1	-0.018006	0.0423628	0.670805					0.0311072	0.945656	FALSE
B2_TEM_16h_21_33940612_ENSG00000159128	B2	TEM_16h	21	33940612	ENSG00000159128	1	-0.129524	0.0428488	0.00250436					0.0286736	0.0483301	TRUE
B2_TEM_40h_21_33940612_ENSG00000159128	B2	TEM_40h	21	33940612	ENSG00000159128	1	-0.0988735	0.0327091	0.00250436					0.0117316	0.0483301	TRUE
B2_TEM_5d_21_33940612_ENSG00000159128	B2	TEM_5d	21	33940612	ENSG00000159128	2	-0.128408	0.038898	0.000962875					0.0632607	0.0226518	FALSE
B2_TEMRA_0h_21_33940612_ENSG00000159128	B2	TEMRA_0h	21	33940612	ENSG00000159128	1	-0.0965197	0.0319304	0.00250436					0.0863371	0.0483301	FALSE
B2_TEMRA_16h_21_33940612_ENSG00000159128	B2	TEMRA_16h	21	33940612	ENSG00000159128	2	0.00177872	0.0875325	0.983788					0.019844	0.998295	FALSE
B2_TEMRA_5d_21_33940612_ENSG00000159128	B2	TEMRA_5d	21	33940612	ENSG00000159128	2	0.0674477	0.0586235	0.249928					0.0447364	0.740316	FALSE
B2_nTreg_0h_21_33940612_ENSG00000159128	B2	nTreg_0h	21	33940612	ENSG00000159128	2	-0.0881845	0.0523705	0.0922094					0.0352186	0.485027	FALSE
B2_nTreg_16h_21_33940612_ENSG00000159128	B2	nTreg_16h	21	33940612	ENSG00000159128	2	-0.147493	0.0366087	5.60343e-05					0.00118086	0.00217984	TRUE
B2_nTreg_40h_21_33940612_ENSG00000159128	B2	nTreg_40h	21	33940612	ENSG00000159128	1	0.0782444	0.0313074	0.0124465					0.0224071	0.153972	FALSE
B2_CD4_Memory_uns_0h_21_33940612_ENSG00000159131	B2	CD4_Memory_uns_0h	21	33940612	ENSG00000159131	2	0.177055	0.040194	1.05779e-05					0.0472169	0.000568082	TRUE
B2_CD4_Memory_stim_16h_21_33940612_ENSG00000159131	B2	CD4_Memory_stim_16h	21	33940612	ENSG00000159131	2	0.00467042	0.119032	0.968702					0.0914555	0.997406	FALSE
B2_CD4_Memory_stim_40h_21_33940612_ENSG00000159131	B2	CD4_Memory_stim_40h	21	33940612	ENSG00000159131	1	-0.309702	0.175236	0.0771711					0.0153051	0.442288	FALSE
B2_CD4_Memory_stim_5d_21_33940612_ENSG00000159131	B2	CD4_Memory_stim_5d	21	33940612	ENSG00000159131	1	0.260306	0.0699636	0.000198759					0.017521	0.00626955	TRUE
B2_CD4_Naive_uns_0h_21_33940612_ENSG00000159131	B2	CD4_Naive_uns_0h	21	33940612	ENSG00000159131	2	0.0322352	0.0406599	0.427893					0.0171767	0.864998	FALSE
B2_CD4_Naive_stim_16h_21_33940612_ENSG00000159131	B2	CD4_Naive_stim_16h	21	33940612	ENSG00000159131	1	-0.388349	0.0857273	5.89706e-06					0.00537137	0.000336991	TRUE
B2_CD4_Naive_stim_40h_21_33940612_ENSG00000159131	B2	CD4_Naive_stim_40h	21	33940612	ENSG00000159131	1	-0.184985	0.056798	0.00112636					0.00436469	0.0259787	TRUE
B2_CD4_Naive_stim_5d_21_33940612_ENSG00000159131	B2	CD4_Naive_stim_5d	21	33940612	ENSG00000159131	2	-0.00296216	0.0517395	0.954345					0.0127676	0.996012	FALSE
B2_TN_0h_21_33940612_ENSG00000159131	B2	TN_0h	21	33940612	ENSG00000159131	2	0.0433416	0.0811149	0.593118					0.0113657	0.922983	FALSE
B2_TN_16h_21_33940612_ENSG00000159131	B2	TN_16h	21	33940612	ENSG00000159131	1	-0.241369	0.0532817	5.89706e-06					0.00363039	0.000336991	TRUE
B2_TN_40h_21_33940612_ENSG00000159131	B2	TN_40h	21	33940612	ENSG00000159131	1	0.0532882	0.0461415	0.248137					0.00721582	0.737973	FALSE
B2_TN_5d_21_33940612_ENSG00000159131	B2	TN_5d	21	33940612	ENSG00000159131	1	-0.121964	0.0690102	0.0771711					0.0704165	0.442288	FALSE
B2_TCM_0h_21_33940612_ENSG00000159131	B2	TCM_0h	21	33940612	ENSG00000159131	2	0.0681565	0.0786966	0.386453					0.0151378	0.844219	FALSE
B2_TCM_16h_21_33940612_ENSG00000159131	B2	TCM_16h	21	33940612	ENSG00000159131	1	0.0980464	0.0940098	0.296977					0.200634	0.780993	FALSE
B2_TCM_40h_21_33940612_ENSG00000159131	B2	TCM_40h	21	33940612	ENSG00000159131	1	0.0543286	0.0520919	0.296977					0.0070434	0.780993	FALSE
B2_TCM_5d_21_33940612_ENSG00000159131	B2	TCM_5d	21	33940612	ENSG00000159131	2	0.209903	0.0698982	0.00267344					0.036322	0.0508791	FALSE
B2_TEM_0h_21_33940612_ENSG00000159131	B2	TEM_0h	21	33940612	ENSG00000159131	2	-0.0801757	0.0451736	0.0759249					0.0345069	0.439542	FALSE
B2_TEM_16h_21_33940612_ENSG00000159131	B2	TEM_16h	21	33940612	ENSG00000159131	1	-0.372932	0.104117	0.000341182					0.0385315	0.00979607	TRUE
B2_TEM_40h_21_33940612_ENSG00000159131	B2	TEM_40h	21	33940612	ENSG00000159131	1	-0.156548	0.0480666	0.00112636					0.00146039	0.0259787	TRUE
B2_TEM_5d_21_33940612_ENSG00000159131	B2	TEM_5d	21	33940612	ENSG00000159131	1	-0.0883073	0.0499662	0.0771711					0.0138875	0.442288	FALSE
B2_TEMRA_0h_21_33940612_ENSG00000159131	B2	TEMRA_0h	21	33940612	ENSG00000159131	2	-0.0101138	0.123255	0.934603					0.0768394	0.993464	FALSE
B2_TEMRA_16h_21_33940612_ENSG00000159131	B2	TEMRA_16h	21	33940612	ENSG00000159131	1	-0.205448	0.0552193	0.000198759					0.222633	0.00626955	FALSE
B2_TEMRA_40h_21_33940612_ENSG00000159131	B2	TEMRA_40h	21	33940612	ENSG00000159131	2	0.00210743	0.0404353	0.958434					0.0224745	0.996434	FALSE
B2_TEMRA_5d_21_33940612_ENSG00000159131	B2	TEMRA_5d	21	33940612	ENSG00000159131	2	0.159095	0.136567	0.244033					0.0480766	0.734833	FALSE
B2_nTreg_0h_21_33940612_ENSG00000159131	B2	nTreg_0h	21	33940612	ENSG00000159131	1	-0.083094	0.0315276	0.00839896					0.0374141	0.11654	FALSE
B2_nTreg_16h_21_33940612_ENSG00000159131	B2	nTreg_16h	21	33940612	ENSG00000159131	2	-0.277133	0.0745062	0.00019954					0.012746	0.00628745	TRUE
B2_nTreg_40h_21_33940612_ENSG00000159131	B2	nTreg_40h	21	33940612	ENSG00000159131	2	-0.0571223	0.104174	0.583463					0.0701976	0.92071	FALSE
B2_CD4_Memory_uns_0h_21_33940612_ENSG00000159140	B2	CD4_Memory_uns_0h	21	33940612	ENSG00000159140	2	-0.0291101	0.0269344	0.279796					0.000312354	0.766587	FALSE
B2_CD4_Memory_stim_16h_21_33940612_ENSG00000159140	B2	CD4_Memory_stim_16h	21	33940612	ENSG00000159140	2	-0.0208789	0.028918	0.470293					4.39323e-05	0.886214	FALSE
B2_CD4_Memory_stim_40h_21_33940612_ENSG00000159140	B2	CD4_Memory_stim_40h	21	33940612	ENSG00000159140	2	0.24952	0.381246	0.512799					0.010853	0.901224	FALSE
B2_CD4_Memory_stim_5d_21_33940612_ENSG00000159140	B2	CD4_Memory_stim_5d	21	33940612	ENSG00000159140	2	0.246251	0.215187	0.252475					0.036475	0.743851	FALSE
B2_CD4_Naive_uns_0h_21_33940612_ENSG00000159140	B2	CD4_Naive_uns_0h	21	33940612	ENSG00000159140	2	-6.3934e-05	0.0313777	0.998374					0.00012735	0.99953	FALSE
B2_CD4_Naive_stim_16h_21_33940612_ENSG00000159140	B2	CD4_Naive_stim_16h	21	33940612	ENSG00000159140	2	-0.0339008	0.0340762	0.319808					0.000117608	0.79686	FALSE
B2_CD4_Naive_stim_40h_21_33940612_ENSG00000159140	B2	CD4_Naive_stim_40h	21	33940612	ENSG00000159140	2	-0.0124646	0.056341	0.82491					0.00275086	0.97899	FALSE
B2_CD4_Naive_stim_5d_21_33940612_ENSG00000159140	B2	CD4_Naive_stim_5d	21	33940612	ENSG00000159140	1	-0.0270597	0.0636634	0.670805					0.0219961	0.945656	FALSE
B2_TN_0h_21_33940612_ENSG00000159140	B2	TN_0h	21	33940612	ENSG00000159140	2	-6.66863e-05	0.0318959	0.998332					5.47589e-05	0.99953	FALSE
B2_TN_16h_21_33940612_ENSG00000159140	B2	TN_16h	21	33940612	ENSG00000159140	1	0.0285084	0.0565444	0.614138					0.00531613	0.931664	FALSE
B2_TN_40h_21_33940612_ENSG00000159140	B2	TN_40h	21	33940612	ENSG00000159140	2	-0.0126747	0.0548261	0.817174					0.00367273	0.978182	FALSE
B2_TN_5d_21_33940612_ENSG00000159140	B2	TN_5d	21	33940612	ENSG00000159140	1	0.0537455	0.0363562	0.139326					0.00887106	0.592882	FALSE
B2_TCM_0h_21_33940612_ENSG00000159140	B2	TCM_0h	21	33940612	ENSG00000159140	2	-0.0275059	0.0262162	0.294088					0.0007944	0.778843	FALSE
B2_TCM_16h_21_33940612_ENSG00000159140	B2	TCM_16h	21	33940612	ENSG00000159140	2	-9.47742e-05	0.0403636	0.998127					0.00722026	0.99953	FALSE
B2_TCM_40h_21_33940612_ENSG00000159140	B2	TCM_40h	21	33940612	ENSG00000159140	2	-0.00583517	0.0834427	0.944249					0.00537681	0.994428	FALSE
B2_TCM_5d_21_33940612_ENSG00000159140	B2	TCM_5d	21	33940612	ENSG00000159140	2	0.149276	0.135251	0.269725					0.058241	0.760232	FALSE
B2_TEM_0h_21_33940612_ENSG00000159140	B2	TEM_0h	21	33940612	ENSG00000159140	2	0.0575894	0.0525429	0.273059					0.00110373	0.761334	FALSE
B2_TEM_16h_21_33940612_ENSG00000159140	B2	TEM_16h	21	33940612	ENSG00000159140	2	-0.0135207	0.133365	0.919248					0.00242773	0.992432	FALSE
B2_TEM_40h_21_33940612_ENSG00000159140	B2	TEM_40h	21	33940612	ENSG00000159140	2	0.0614883	0.164319	0.708255					0.0232647	0.951675	FALSE
B2_TEM_5d_21_33940612_ENSG00000159140	B2	TEM_5d	21	33940612	ENSG00000159140	2	0.0225384	0.119574	0.850494					0.00232054	0.984489	FALSE
B2_TEMRA_0h_21_33940612_ENSG00000159140	B2	TEMRA_0h	21	33940612	ENSG00000159140	1	0.0391095	0.0307921	0.204045					0.0344451	0.68902	FALSE
B2_TEMRA_16h_21_33940612_ENSG00000159140	B2	TEMRA_16h	21	33940612	ENSG00000159140	2	0.0645202	0.0327008	0.0484899					0.00848089	0.343787	FALSE
B2_TEMRA_40h_21_33940612_ENSG00000159140	B2	TEMRA_40h	21	33940612	ENSG00000159140	1	0.239327	0.0668169	0.000341182					0.106691	0.00979607	FALSE
B2_TEMRA_5d_21_33940612_ENSG00000159140	B2	TEMRA_5d	21	33940612	ENSG00000159140	1	-0.0578247	0.0835674	0.488967					0.0742665	0.893091	FALSE
B2_nTreg_0h_21_33940612_ENSG00000159140	B2	nTreg_0h	21	33940612	ENSG00000159140	2	0.0735147	0.0252994	0.00366337					0.00196715	0.0641363	FALSE
B2_nTreg_16h_21_33940612_ENSG00000159140	B2	nTreg_16h	21	33940612	ENSG00000159140	2	0.144717	0.125972	0.250638					0.01109	0.74126	FALSE
B2_nTreg_40h_21_33940612_ENSG00000159140	B2	nTreg_40h	21	33940612	ENSG00000159140	1	0.0210093	0.0494287	0.670805					0.0137656	0.945656	FALSE
B2_CD4_Memory_uns_0h_21_33940612_ENSG00000159147	B2	CD4_Memory_uns_0h	21	33940612	ENSG00000159147	2	-0.0646516	0.0405051	0.110459					0.000535101	0.53005	FALSE
B2_CD4_Memory_stim_16h_21_33940612_ENSG00000159147	B2	CD4_Memory_stim_16h	21	33940612	ENSG00000159147	1	-0.0210876	0.0496129	0.670805					0.00175651	0.945656	FALSE
B2_CD4_Memory_stim_40h_21_33940612_ENSG00000159147	B2	CD4_Memory_stim_40h	21	33940612	ENSG00000159147	1	-0.286139	0.108567	0.00839896					0.00328017	0.11654	FALSE
B2_CD4_Memory_stim_5d_21_33940612_ENSG00000159147	B2	CD4_Memory_stim_5d	21	33940612	ENSG00000159147	2	0.0770969	0.0680803	0.257449					0.0126927	0.748393	FALSE
B2_CD4_Naive_uns_0h_21_33940612_ENSG00000159147	B2	CD4_Naive_uns_0h	21	33940612	ENSG00000159147	2	-0.0299071	0.0271736	0.271073					0.000985292	0.760318	FALSE
B2_CD4_Naive_stim_16h_21_33940612_ENSG00000159147	B2	CD4_Naive_stim_16h	21	33940612	ENSG00000159147	2	-0.0604874	0.0481474	0.209009					0.00272189	0.693554	FALSE
B2_CD4_Naive_stim_40h_21_33940612_ENSG00000159147	B2	CD4_Naive_stim_40h	21	33940612	ENSG00000159147	2	-0.276292	0.187441	0.140477					0.0116198	0.594634	FALSE
B2_CD4_Naive_stim_5d_21_33940612_ENSG00000159147	B2	CD4_Naive_stim_5d	21	33940612	ENSG00000159147	1	-0.150471	0.0452567	0.000884708					0.0114026	0.021272	TRUE
B2_TN_0h_21_33940612_ENSG00000159147	B2	TN_0h	21	33940612	ENSG00000159147	2	-0.0631573	0.0180441	0.000464966					4.78433e-05	0.012753	TRUE
B2_TN_16h_21_33940612_ENSG00000159147	B2	TN_16h	21	33940612	ENSG00000159147	2	-0.00682494	0.0590888	0.908046					0.0201485	0.992432	FALSE
B2_TN_40h_21_33940612_ENSG00000159147	B2	TN_40h	21	33940612	ENSG00000159147	2	-0.217487	0.192033	0.257403					0.00871424	0.748393	FALSE
B2_TN_5d_21_33940612_ENSG00000159147	B2	TN_5d	21	33940612	ENSG00000159147	2	-0.205225	0.219937	0.350765					0.0476386	0.82301	FALSE
B2_TCM_0h_21_33940612_ENSG00000159147	B2	TCM_0h	21	33940612	ENSG00000159147	1	-0.15051	0.0332248	5.89706e-06					0.0484614	0.000336991	TRUE
B2_TCM_16h_21_33940612_ENSG00000159147	B2	TCM_16h	21	33940612	ENSG00000159147	1	-0.155546	0.0492052	0.00157131					0.0255743	0.0339626	TRUE
B2_TCM_40h_21_33940612_ENSG00000159147	B2	TCM_40h	21	33940612	ENSG00000159147	2	-0.178091	0.174566	0.307638					0.0376068	0.788023	FALSE
B2_TCM_5d_21_33940612_ENSG00000159147	B2	TCM_5d	21	33940612	ENSG00000159147	2	0.00242925	0.0610987	0.968285					0.0325849	0.997257	FALSE
B2_TEM_0h_21_33940612_ENSG00000159147	B2	TEM_0h	21	33940612	ENSG00000159147	1	0.151079	0.0463875	0.00112636					0.157911	0.0259787	FALSE
B2_TEM_16h_21_33940612_ENSG00000159147	B2	TEM_16h	21	33940612	ENSG00000159147	2	-0.119372	0.127842	0.350435					0.0291735	0.822825	FALSE
B2_TEM_40h_21_33940612_ENSG00000159147	B2	TEM_40h	21	33940612	ENSG00000159147	2	-0.0488106	0.0623648	0.433825					0.00282198	0.868063	FALSE
B2_TEM_5d_21_33940612_ENSG00000159147	B2	TEM_5d	21	33940612	ENSG00000159147	2	-0.0494418	0.179073	0.782472					0.0632883	0.97157	FALSE
B2_TEMRA_0h_21_33940612_ENSG00000159147	B2	TEMRA_0h	21	33940612	ENSG00000159147	2	0.0480699	0.0272201	0.0774					0.000513113	0.442995	FALSE
B2_TEMRA_16h_21_33940612_ENSG00000159147	B2	TEMRA_16h	21	33940612	ENSG00000159147	2	-0.0272156	0.0286654	0.342406					0.0113841	0.816342	FALSE
B2_TEMRA_40h_21_33940612_ENSG00000159147	B2	TEMRA_40h	21	33940612	ENSG00000159147	2	0.0186815	0.160785	0.907503					0.177623	0.992403	FALSE
B2_TEMRA_5d_21_33940612_ENSG00000159147	B2	TEMRA_5d	21	33940612	ENSG00000159147	1	0.0257733	0.0606369	0.670805					0.116419	0.945656	FALSE
B2_nTreg_0h_21_33940612_ENSG00000159147	B2	nTreg_0h	21	33940612	ENSG00000159147	1	0.0979192	0.033315	0.00329068					0.0592226	0.059351	FALSE
B2_nTreg_16h_21_33940612_ENSG00000159147	B2	nTreg_16h	21	33940612	ENSG00000159147	2	-0.00711422	0.0308973	0.817894					0.0242519	0.978182	FALSE
B2_nTreg_40h_21_33940612_ENSG00000159147	B2	nTreg_40h	21	33940612	ENSG00000159147	2	-0.110036	0.0744787	0.139563					0.0722344	0.593459	FALSE
B2_CD4_Memory_uns_0h_21_33940612_ENSG00000177692	B2	CD4_Memory_uns_0h	21	33940612	ENSG00000177692	1	-0.114369	0.043394	0.00839896					0.114984	0.11654	FALSE
B2_TCM_0h_21_33940612_ENSG00000177692	B2	TCM_0h	21	33940612	ENSG00000177692	1	-0.0681202	0.0258462	0.00839896					0.0171487	0.11654	FALSE
B2_TEM_0h_21_33940612_ENSG00000177692	B2	TEM_0h	21	33940612	ENSG00000177692	2	0.0552906	0.0414528	0.182263					0.00471964	0.666132	FALSE
B2_TEMRA_0h_21_33940612_ENSG00000177692	B2	TEMRA_0h	21	33940612	ENSG00000177692	2	-0.0404644	0.0675008	0.548862					0.00908891	0.914305	FALSE
B2_CD4_Memory_uns_0h_21_33940612_ENSG00000198743	B2	CD4_Memory_uns_0h	21	33940612	ENSG00000198743	3	0.081322	0.0382015	0.0332736	0.0712513	0.0707272	0.0230113	0.344522	0.000179768	0.282691	FALSE
B2_CD4_Memory_stim_16h_21_33940612_ENSG00000198743	B2	CD4_Memory_stim_16h	21	33940612	ENSG00000198743	3	0.116245	0.0336485	0.000550922	0.0899628	0.0859525	0.0137065	0.647518	0.000382381	0.0146996	TRUE
B2_CD4_Memory_stim_40h_21_33940612_ENSG00000198743	B2	CD4_Memory_stim_40h	21	33940612	ENSG00000198743	3	0.00783856	0.101384	0.938372	0.0524046	0.0616827	0.340924	0.315696	0.00241987	0.993555	FALSE
B2_CD4_Memory_stim_5d_21_33940612_ENSG00000198743	B2	CD4_Memory_stim_5d	21	33940612	ENSG00000198743	3	0.0627541	0.0833283	0.451393	0.0568849	0.0690317	0.0868574	0.888558	0.00058763	0.877501	FALSE
B2_CD4_Naive_uns_0h_21_33940612_ENSG00000198743	B2	CD4_Naive_uns_0h	21	33940612	ENSG00000198743	3	0.031914	0.0136424	0.0193184	0.029818	0.0259288	-0.00203322	0.459421	1.39489e-07	0.202817	FALSE
B2_CD4_Naive_stim_16h_21_33940612_ENSG00000198743	B2	CD4_Naive_stim_16h	21	33940612	ENSG00000198743	3	0.0910564	0.027762	0.00103847	0.086455	0.0867789	0.0492347	0.434834	0.00180052	0.0242364	TRUE
B2_CD4_Naive_stim_40h_21_33940612_ENSG00000198743	B2	CD4_Naive_stim_40h	21	33940612	ENSG00000198743	2	-0.0246798	0.0369421	0.504092					0.0036835	0.897376	FALSE
B2_CD4_Naive_stim_5d_21_33940612_ENSG00000198743	B2	CD4_Naive_stim_5d	21	33940612	ENSG00000198743	3	0.0591873	0.0746263	0.42771	0.0593969	0.0757897	0.434457	0.235278	1.26676e-07	0.864998	FALSE
B2_TN_0h_21_33940612_ENSG00000198743	B2	TN_0h	21	33940612	ENSG00000198743	3	0.0271562	0.0193388	0.16025	0.0235963	0.0247728	0.0246532	0.948211	1.27118e-06	0.630909	FALSE
B2_TN_16h_21_33940612_ENSG00000198743	B2	TN_16h	21	33940612	ENSG00000198743	4	0.00307529	0.0619265	0.960393	0.0142269	-0.000473106	0.0146788	0.949903	0.00285537	0.996434	FALSE
B2_TN_40h_21_33940612_ENSG00000198743	B2	TN_40h	21	33940612	ENSG00000198743	2	-0.0498984	0.0389782	0.200488					0.00299837	0.686721	FALSE
B2_TN_5d_21_33940612_ENSG00000198743	B2	TN_5d	21	33940612	ENSG00000198743	3	0.0541835	0.0435332	0.213261	0.0706147	0.0751729	0.124901	0.299828	2.86039e-05	0.699205	FALSE
B2_TCM_0h_21_33940612_ENSG00000198743	B2	TCM_0h	21	33940612	ENSG00000198743	3	0.066924	0.0414907	0.106747	0.0678965	0.0655933	0.133001	0.481737	3.08904e-05	0.522217	FALSE
B2_TCM_16h_21_33940612_ENSG00000198743	B2	TCM_16h	21	33940612	ENSG00000198743	3	0.00315808	0.0482907	0.947858	-0.00911793	-0.035619	-0.115465	0.295193	0.000248996	0.995384	FALSE
B2_TCM_40h_21_33940612_ENSG00000198743	B2	TCM_40h	21	33940612	ENSG00000198743	3	0.105279	0.0355343	0.00304911	0.0870424	0.0835581	0.0534934	0.34923	0.00308006	0.0561548	FALSE
B2_TCM_5d_21_33940612_ENSG00000198743	B2	TCM_5d	21	33940612	ENSG00000198743	3	0.0350963	0.0446725	0.432082	0.0263125	0.0420928	-0.0131217	0.791497	7.282e-07	0.867051	FALSE
B2_TEM_0h_21_33940612_ENSG00000198743	B2	TEM_0h	21	33940612	ENSG00000198743	3	0.0427524	0.0230022	0.0630815	0.0291014	0.0278384	0.467033	0.325445	5.92894e-06	0.40123	FALSE
B2_TEM_16h_21_33940612_ENSG00000198743	B2	TEM_16h	21	33940612	ENSG00000198743	3	0.0310007	0.0563691	0.582347	0.022583	0.0307512	-0.164543	0.32619	0.00295814	0.920362	FALSE
B2_TEM_40h_21_33940612_ENSG00000198743	B2	TEM_40h	21	33940612	ENSG00000198743	2	-0.105718	0.131706	0.422162					0.00093741	0.862648	FALSE
B2_TEM_5d_21_33940612_ENSG00000198743	B2	TEM_5d	21	33940612	ENSG00000198743	4	0.0290262	0.0277111	0.294889	0.0245212	0.0287212	-0.0196281	0.695429	3.8675e-05	0.779606	FALSE
B2_TEMRA_0h_21_33940612_ENSG00000198743	B2	TEMRA_0h	21	33940612	ENSG00000198743	3	0.113168	0.0369233	0.00217716	0.0992014	0.0987157	0.0571163	0.530164	0.00659726	0.0432639	TRUE
B2_TEMRA_16h_21_33940612_ENSG00000198743	B2	TEMRA_16h	21	33940612	ENSG00000198743	2	0.046338	0.0747302	0.535211					0.00913617	0.909687	FALSE
B2_TEMRA_40h_21_33940612_ENSG00000198743	B2	TEMRA_40h	21	33940612	ENSG00000198743	3	0.0492929	0.0240479	0.0403861	0.0377277	0.0332626	0.169925	0.40365	0.00243024	0.310181	FALSE
B2_TEMRA_5d_21_33940612_ENSG00000198743	B2	TEMRA_5d	21	33940612	ENSG00000198743	3	-0.0296107	0.0336993	0.379578	-0.0297057	-0.0518712	-0.0516418	0.734231	6.99214e-05	0.840555	FALSE
B2_nTreg_0h_21_33940612_ENSG00000198743	B2	nTreg_0h	21	33940612	ENSG00000198743	3	0.0879796	0.0320201	0.00600267	0.0673048	0.0647754	0.035087	0.493923	0.000214619	0.092298	FALSE
B2_nTreg_16h_21_33940612_ENSG00000198743	B2	nTreg_16h	21	33940612	ENSG00000198743	3	0.0471667	0.058805	0.422503	0.09301	0.0946546	0.384936	0.755652	0.00124247	0.862648	FALSE
B2_nTreg_40h_21_33940612_ENSG00000198743	B2	nTreg_40h	21	33940612	ENSG00000198743	3	-0.0318252	0.0228975	0.16456	-0.033593	-0.0321309	-0.0636807	0.474477	1.01957e-05	0.638876	FALSE
B2_CD4_Memory_uns_0h_21_33940612_ENSG00000205670	B2	CD4_Memory_uns_0h	21	33940612	ENSG00000205670	2	0.0181786	0.0370903	0.624051					0.0210419	0.933846	FALSE
B2_CD4_Memory_stim_16h_21_33940612_ENSG00000205670	B2	CD4_Memory_stim_16h	21	33940612	ENSG00000205670	2	-0.0305104	0.0304728	0.316713					0.00503393	0.795195	FALSE
B2_CD4_Naive_uns_0h_21_33940612_ENSG00000205670	B2	CD4_Naive_uns_0h	21	33940612	ENSG00000205670	3	0.0395505	0.0246272	0.108281	0.0300204	0.0293705	-0.0192367	0.578776	0.00477646	0.526194	FALSE
B2_CD4_Naive_stim_16h_21_33940612_ENSG00000205670	B2	CD4_Naive_stim_16h	21	33940612	ENSG00000205670	3	-0.0551183	0.0278989	0.048195	-0.0515384	-0.054255	-0.0474881	0.915702	0.00335177	0.343483	FALSE
B2_TN_0h_21_33940612_ENSG00000205670	B2	TN_0h	21	33940612	ENSG00000205670	3	-0.0311474	0.0263491	0.237165	-0.0197512	-0.0145291	0.18514	0.390359	0.00200458	0.726603	FALSE
B2_TN_16h_21_33940612_ENSG00000205670	B2	TN_16h	21	33940612	ENSG00000205670	3	-0.0957912	0.0337039	0.00448115	-0.0741346	-0.0723467	0.245788	0.3488	0.00376148	0.072983	FALSE
B2_TCM_0h_21_33940612_ENSG00000205670	B2	TCM_0h	21	33940612	ENSG00000205670	3	-0.0420901	0.0300559	0.161395	-0.0347194	-0.0355081	-0.0457051	0.96098	0.0282359	0.632371	FALSE
B2_TCM_16h_21_33940612_ENSG00000205670	B2	TCM_16h	21	33940612	ENSG00000205670	3	-0.0703769	0.0232433	0.00246317	-0.0678488	-0.0594616	-0.0202175	0.697531	0.000307813	0.047801	TRUE
B2_TEM_0h_21_33940612_ENSG00000205670	B2	TEM_0h	21	33940612	ENSG00000205670	3	0.0704471	0.0278385	0.011388	0.0832758	0.0892817	0.171251	0.429619	0.015185	0.145071	FALSE
B2_TEM_16h_21_33940612_ENSG00000205670	B2	TEM_16h	21	33940612	ENSG00000205670	2	0.04266	0.0674588	0.527135					0.15552	0.906218	FALSE
B2_TEMRA_0h_21_33940612_ENSG00000205670	B2	TEMRA_0h	21	33940612	ENSG00000205670	2	0.00817117	0.0689023	0.9056					0.0170025	0.992247	FALSE
B2_nTreg_0h_21_33940612_ENSG00000205670	B2	nTreg_0h	21	33940612	ENSG00000205670	3	0.056647	0.0287973	0.0491725	0.0449701	0.0432131	-0.032656	0.314421	0.000425436	0.34668	FALSE
B2_nTreg_16h_21_33940612_ENSG00000205670	B2	nTreg_16h	21	33940612	ENSG00000205670	2	-0.0616237	0.0324789	0.0577823					6.09413e-05	0.377896	FALSE
B2_CD4_Memory_uns_0h_21_33940612_ENSG00000205726	B2	CD4_Memory_uns_0h	21	33940612	ENSG00000205726	4	-0.0233227	0.0569715	0.682264	-0.050229	-0.0696374	-0.170676	0.0810969	0.000150752	0.947551	FALSE
B2_CD4_Memory_stim_16h_21_33940612_ENSG00000205726	B2	CD4_Memory_stim_16h	21	33940612	ENSG00000205726	4	0.0221094	0.0527753	0.675264	0.018648	0.0206655	0.131165	0.239656	0.00043579	0.946985	FALSE
B2_CD4_Memory_stim_40h_21_33940612_ENSG00000205726	B2	CD4_Memory_stim_40h	21	33940612	ENSG00000205726	2	0.0264746	0.0539119	0.623376					0.000164169	0.933846	FALSE
B2_CD4_Memory_stim_5d_21_33940612_ENSG00000205726	B2	CD4_Memory_stim_5d	21	33940612	ENSG00000205726	3	-0.0235345	0.0745125	0.752119	-0.0193531	-0.0347689	-0.10387	0.789504	0.000133875	0.963444	FALSE
B2_CD4_Naive_uns_0h_21_33940612_ENSG00000205726	B2	CD4_Naive_uns_0h	21	33940612	ENSG00000205726	3	0.175717	0.101544	0.0835511	0.194729	0.219198	0.218231	0.723791	0.00314403	0.460084	FALSE
B2_TN_0h_21_33940612_ENSG00000205726	B2	TN_0h	21	33940612	ENSG00000205726	3	0.0613305	0.115689	0.596019	-0.00983328	-0.0201911	0.171919	0.679929	0.00102668	0.923858	FALSE
B2_TN_16h_21_33940612_ENSG00000205726	B2	TN_16h	21	33940612	ENSG00000205726	3	-0.0327032	0.051713	0.527127	-0.0545688	-0.0554129	-0.216079	0.181878	0.000154235	0.906218	FALSE
B2_TCM_0h_21_33940612_ENSG00000205726	B2	TCM_0h	21	33940612	ENSG00000205726	2	-0.00616072	0.0426469	0.885138					0.000172256	0.989735	FALSE
B2_TCM_16h_21_33940612_ENSG00000205726	B2	TCM_16h	21	33940612	ENSG00000205726	4	-0.0215623	0.048375	0.655791	-0.000659357	0.013629	0.0601045	0.642246	0.000537971	0.941946	FALSE
B2_TCM_40h_21_33940612_ENSG00000205726	B2	TCM_40h	21	33940612	ENSG00000205726	4	0.0407995	0.0530512	0.441858	0.0568228	0.0545943	-0.0398396	0.430817	0.000553784	0.871898	FALSE
B2_TCM_5d_21_33940612_ENSG00000205726	B2	TCM_5d	21	33940612	ENSG00000205726	2	-0.0759042	0.0304675	0.0127269					0.000304341	0.156129	FALSE
B2_TEM_0h_21_33940612_ENSG00000205726	B2	TEM_0h	21	33940612	ENSG00000205726	3	0.0171137	0.0199792	0.391679	0.0158907	0.0237904	-0.00234157	0.730141	0.000765657	0.846213	FALSE
B2_TEM_16h_21_33940612_ENSG00000205726	B2	TEM_16h	21	33940612	ENSG00000205726	3	0.0239921	0.07752	0.756945	-0.0340833	-0.0463053	-0.202599	0.405786	0.0107807	0.964137	FALSE
B2_TEM_40h_21_33940612_ENSG00000205726	B2	TEM_40h	21	33940612	ENSG00000205726	3	-0.132315	0.11502	0.249992	-0.147439	-0.152834	-1.58994	0.4008	0.00930933	0.740316	FALSE
B2_TEM_5d_21_33940612_ENSG00000205726	B2	TEM_5d	21	33940612	ENSG00000205726	3	-0.116086	0.0420423	0.00575928	-0.118771	-0.124385	-0.131346	0.914792	0.0130111	0.0892082	FALSE
B2_TEMRA_0h_21_33940612_ENSG00000205726	B2	TEMRA_0h	21	33940612	ENSG00000205726	3	-0.025289	0.0410229	0.53759	-0.0414087	-0.0407393	-0.0523936	0.812534	0.00796906	0.910663	FALSE
B2_TEMRA_16h_21_33940612_ENSG00000205726	B2	TEMRA_16h	21	33940612	ENSG00000205726	4	-0.000853715	0.0533604	0.987235	0.027703	0.0331369	0.0793644	0.3378	0.00188179	0.998553	FALSE
B2_TEMRA_40h_21_33940612_ENSG00000205726	B2	TEMRA_40h	21	33940612	ENSG00000205726	2	0.052243	0.0618216	0.398077					8.20671e-05	0.850516	FALSE
B2_nTreg_16h_21_33940612_ENSG00000205726	B2	nTreg_16h	21	33940612	ENSG00000205726	3	0.011318	0.0355961	0.750517	0.0390732	0.0413139	0.025783	0.931693	0.00285191	0.963444	FALSE
B2_CD4_Memory_uns_0h_21_33940612_ENSG00000205758	B2	CD4_Memory_uns_0h	21	33940612	ENSG00000205758	1	-0.0406257	0.0319859	0.204045					0.00474572	0.68902	FALSE
B2_CD4_Memory_stim_16h_21_33940612_ENSG00000205758	B2	CD4_Memory_stim_16h	21	33940612	ENSG00000205758	2	0.0861771	0.0693736	0.214156					0.0346586	0.700481	FALSE
B2_CD4_Memory_stim_40h_21_33940612_ENSG00000205758	B2	CD4_Memory_stim_40h	21	33940612	ENSG00000205758	2	0.0823329	0.0920033	0.370845					0.0031023	0.836799	FALSE
B2_CD4_Memory_stim_5d_21_33940612_ENSG00000205758	B2	CD4_Memory_stim_5d	21	33940612	ENSG00000205758	3	-0.00230777	0.0281717	0.934712	-0.00266283	-0.00359054	-0.00866495	0.953108	9.17554e-05	0.993464	FALSE
B2_CD4_Naive_uns_0h_21_33940612_ENSG00000205758	B2	CD4_Naive_uns_0h	21	33940612	ENSG00000205758	2	-0.126601	0.0870707	0.145947					0.00299957	0.605412	FALSE
B2_CD4_Naive_stim_16h_21_33940612_ENSG00000205758	B2	CD4_Naive_stim_16h	21	33940612	ENSG00000205758	2	-0.187858	0.0510945	0.000236287					0.0033704	0.00725124	TRUE
B2_CD4_Naive_stim_40h_21_33940612_ENSG00000205758	B2	CD4_Naive_stim_40h	21	33940612	ENSG00000205758	2	-0.0571588	0.0659902	0.386396					0.0256035	0.844166	FALSE
B2_CD4_Naive_stim_5d_21_33940612_ENSG00000205758	B2	CD4_Naive_stim_5d	21	33940612	ENSG00000205758	3	0.0586262	0.0281031	0.0369685	0.0656761	0.0651715	0.101937	0.380867	0.000723174	0.299309	FALSE
B2_TN_0h_21_33940612_ENSG00000205758	B2	TN_0h	21	33940612	ENSG00000205758	2	0.0279742	0.0497572	0.57397					0.00291173	0.919764	FALSE
B2_TN_16h_21_33940612_ENSG00000205758	B2	TN_16h	21	33940612	ENSG00000205758	2	-0.0481476	0.0570987	0.399097					0.0441023	0.850898	FALSE
B2_TN_40h_21_33940612_ENSG00000205758	B2	TN_40h	21	33940612	ENSG00000205758	2	0.0545002	0.11191	0.62626					0.0120803	0.93401	FALSE
B2_TN_5d_21_33940612_ENSG00000205758	B2	TN_5d	21	33940612	ENSG00000205758	2	-0.0133974	0.0310893	0.666518					7.64853e-05	0.945656	FALSE
B2_TCM_0h_21_33940612_ENSG00000205758	B2	TCM_0h	21	33940612	ENSG00000205758	1	-0.0465388	0.0366415	0.204045					0.0198477	0.68902	FALSE
B2_TCM_16h_21_33940612_ENSG00000205758	B2	TCM_16h	21	33940612	ENSG00000205758	2	-0.148559	0.070415	0.0348792					0.0213053	0.288179	FALSE
B2_TCM_40h_21_33940612_ENSG00000205758	B2	TCM_40h	21	33940612	ENSG00000205758	2	-0.00934646	0.0213731	0.661894					0.000247004	0.944249	FALSE
B2_TCM_5d_21_33940612_ENSG00000205758	B2	TCM_5d	21	33940612	ENSG00000205758	2	-0.000829254	0.0282949	0.976619					0.000143648	0.998273	FALSE
B2_TEM_0h_21_33940612_ENSG00000205758	B2	TEM_0h	21	33940612	ENSG00000205758	3	-0.0549346	0.0380188	0.148477	-0.0230497	0.00595569	-0.230437	0.33712	0.00325671	0.609964	FALSE
B2_TEM_16h_21_33940612_ENSG00000205758	B2	TEM_16h	21	33940612	ENSG00000205758	2	-0.0802872	0.10374	0.438976					0.00187135	0.870504	FALSE
B2_TEM_40h_21_33940612_ENSG00000205758	B2	TEM_40h	21	33940612	ENSG00000205758	2	0.0400603	0.0516525	0.438001					0.000285237	0.86991	FALSE
B2_TEM_5d_21_33940612_ENSG00000205758	B2	TEM_5d	21	33940612	ENSG00000205758	2	0.0815062	0.0333704	0.0145872					0.00175077	0.169324	FALSE
B2_TEMRA_0h_21_33940612_ENSG00000205758	B2	TEMRA_0h	21	33940612	ENSG00000205758	2	0.102704	0.0254894	5.59468e-05					0.00345065	0.00217984	TRUE
B2_TEMRA_16h_21_33940612_ENSG00000205758	B2	TEMRA_16h	21	33940612	ENSG00000205758	2	-0.0761555	0.135149	0.5731					0.0824893	0.919598	FALSE
B2_TEMRA_40h_21_33940612_ENSG00000205758	B2	TEMRA_40h	21	33940612	ENSG00000205758	2	-0.0279278	0.0534738	0.601481					0.0028628	0.925632	FALSE
B2_TEMRA_5d_21_33940612_ENSG00000205758	B2	TEMRA_5d	21	33940612	ENSG00000205758	2	0.0724152	0.0191806	0.000159729					0.000268966	0.00525818	TRUE
B2_nTreg_0h_21_33940612_ENSG00000205758	B2	nTreg_0h	21	33940612	ENSG00000205758	2	-0.0150868	0.0382287	0.693104					0.000881586	0.948099	FALSE
B2_nTreg_16h_21_33940612_ENSG00000205758	B2	nTreg_16h	21	33940612	ENSG00000205758	3	-0.0707966	0.0620799	0.254115	-0.0988097	-0.108677	-0.175428	0.422711	0.041641	0.745869	FALSE
B2_nTreg_40h_21_33940612_ENSG00000205758	B2	nTreg_40h	21	33940612	ENSG00000205758	2	-0.110429	0.127386	0.386006					0.00694572	0.844166	FALSE
B2_CD4_Memory_uns_0h_21_33940612_ENSG00000223799	B2	CD4_Memory_uns_0h	21	33940612	ENSG00000223799	1	0.116499	0.0313119	0.000198759					0.049446	0.00626955	TRUE
B2_CD4_Memory_stim_16h_21_33940612_ENSG00000223799	B2	CD4_Memory_stim_16h	21	33940612	ENSG00000223799	1	-0.123957	0.0372821	0.000884708					0.0941446	0.021272	FALSE
B2_CD4_Memory_stim_40h_21_33940612_ENSG00000223799	B2	CD4_Memory_stim_40h	21	33940612	ENSG00000223799	1	-0.119107	0.0320129	0.000198759					0.0491403	0.00626955	TRUE
B2_CD4_Naive_uns_0h_21_33940612_ENSG00000223799	B2	CD4_Naive_uns_0h	21	33940612	ENSG00000223799	1	-0.0711381	0.0324683	0.0284516					0.0340243	0.257297	FALSE
B2_CD4_Naive_stim_16h_21_33940612_ENSG00000223799	B2	CD4_Naive_stim_16h	21	33940612	ENSG00000223799	1	-0.0189926	0.0372405	0.610053					0.0934947	0.930153	FALSE
B2_CD4_Naive_stim_40h_21_33940612_ENSG00000223799	B2	CD4_Naive_stim_40h	21	33940612	ENSG00000223799	1	0.0405796	0.0319497	0.204045					0.0143018	0.68902	FALSE
B2_CD4_Naive_stim_5d_21_33940612_ENSG00000223799	B2	CD4_Naive_stim_5d	21	33940612	ENSG00000223799	1	-0.054008	0.0484796	0.265264					0.106556	0.755914	FALSE
B2_TN_0h_21_33940612_ENSG00000223799	B2	TN_0h	21	33940612	ENSG00000223799	1	-0.00679214	0.0296191	0.818623					0.011	0.978182	FALSE
B2_TN_40h_21_33940612_ENSG00000223799	B2	TN_40h	21	33940612	ENSG00000223799	1	0.0589878	0.046443	0.204045					0.108284	0.68902	FALSE
B2_TN_5d_21_33940612_ENSG00000223799	B2	TN_5d	21	33940612	ENSG00000223799	1	0.153839	0.0702142	0.0284516					0.333258	0.257297	FALSE
B2_TCM_0h_21_33940612_ENSG00000223799	B2	TCM_0h	21	33940612	ENSG00000223799	1	-0.0923985	0.0298982	0.00199866					0.0305849	0.0402054	TRUE
B2_TCM_16h_21_33940612_ENSG00000223799	B2	TCM_16h	21	33940612	ENSG00000223799	1	-0.0231579	0.0454078	0.610053					0.0686299	0.930153	FALSE
B2_TCM_40h_21_33940612_ENSG00000223799	B2	TCM_40h	21	33940612	ENSG00000223799	1	0.0226757	0.0444623	0.610053					0.090306	0.930153	FALSE
B2_TEM_0h_21_33940612_ENSG00000223799	B2	TEM_0h	21	33940612	ENSG00000223799	1	-0.00347886	0.029451	0.90597					0.00777843	0.992247	FALSE
B2_TEMRA_0h_21_33940612_ENSG00000223799	B2	TEMRA_0h	21	33940612	ENSG00000223799	1	0.000452431	0.0422588	0.991458					0.198705	0.998553	FALSE
B2_nTreg_0h_21_33940612_ENSG00000223799	B2	nTreg_0h	21	33940612	ENSG00000223799	1	0.00790962	0.0344922	0.818623					0.0701969	0.978182	FALSE
B2_nTreg_16h_21_33940612_ENSG00000223799	B2	nTreg_16h	21	33940612	ENSG00000223799	1	-0.00484376	0.0410058	0.90597					0.0946585	0.992247	FALSE
B2_nTreg_40h_21_33940612_ENSG00000223799	B2	nTreg_40h	21	33940612	ENSG00000223799	1	0.107324	0.0429431	0.0124465					0.109106	0.153972	FALSE
B2_CD4_Memory_uns_0h_21_33940612_ENSG00000237945	B2	CD4_Memory_uns_0h	21	33940612	ENSG00000237945	3	-0.0451273	0.016665	0.00677083	-0.0424622	-0.0433646	-0.0397778	0.902429	3.87999e-17	0.100639	FALSE
B2_CD4_Memory_stim_16h_21_33940612_ENSG00000237945	B2	CD4_Memory_stim_16h	21	33940612	ENSG00000237945	3	-0.0827215	0.0173172	1.78069e-06	-0.0823177	-0.0828395	-0.0580535	0.523263	2.54906e-12	0.000123598	TRUE
B2_CD4_Memory_stim_40h_21_33940612_ENSG00000237945	B2	CD4_Memory_stim_40h	21	33940612	ENSG00000237945	3	-0.0792867	0.120751	0.511429	-0.0747572	-0.0838531	-0.383174	0.157775	1.44569e-05	0.900783	FALSE
B2_CD4_Memory_stim_5d_21_33940612_ENSG00000237945	B2	CD4_Memory_stim_5d	21	33940612	ENSG00000237945	3	-0.0633328	0.0181991	0.000501422	-0.0722484	-0.0750806	-0.11239	0.501922	2.23462e-24	0.013624	TRUE
B2_CD4_Naive_uns_0h_21_33940612_ENSG00000237945	B2	CD4_Naive_uns_0h	21	33940612	ENSG00000237945	3	-0.0440686	0.0183289	0.0162026	-0.0408588	-0.0478916	-0.067005	0.70935	3.03388e-15	0.18229	FALSE
B2_CD4_Naive_stim_16h_21_33940612_ENSG00000237945	B2	CD4_Naive_stim_16h	21	33940612	ENSG00000237945	3	-0.099096	0.0524817	0.0589989	-0.10433	-0.118686	-0.14951	0.714948	2.85351e-10	0.383382	FALSE
B2_CD4_Naive_stim_40h_21_33940612_ENSG00000237945	B2	CD4_Naive_stim_40h	21	33940612	ENSG00000237945	2	-0.10426	0.0221083	2.40662e-06					2.24347e-11	0.000155663	TRUE
B2_CD4_Naive_stim_5d_21_33940612_ENSG00000237945	B2	CD4_Naive_stim_5d	21	33940612	ENSG00000237945	3	-0.0337516	0.0249647	0.176384	-0.0368224	-0.0501674	-0.0637574	0.752584	1.71747e-25	0.658337	FALSE
B2_TN_0h_21_33940612_ENSG00000237945	B2	TN_0h	21	33940612	ENSG00000237945	3	-0.0371048	0.0194918	0.056961	-0.0376606	-0.0463028	-0.0866294	0.223712	2.22957e-17	0.374858	FALSE
B2_TN_16h_21_33940612_ENSG00000237945	B2	TN_16h	21	33940612	ENSG00000237945	3	-0.0536407	0.0393542	0.172875	-0.0621675	-0.0663437	-0.131659	0.165432	6.24627e-08	0.651954	FALSE
B2_TN_40h_21_33940612_ENSG00000237945	B2	TN_40h	21	33940612	ENSG00000237945	3	-0.0544452	0.0331568	0.100579	-0.0570243	-0.0700883	-0.111116	0.597145	7.27751e-14	0.505989	FALSE
B2_TN_5d_21_33940612_ENSG00000237945	B2	TN_5d	21	33940612	ENSG00000237945	3	-0.0421382	0.0283521	0.137214	-0.0455066	-0.0560246	-0.104597	0.182903	6.05842e-14	0.587625	FALSE
B2_TCM_0h_21_33940612_ENSG00000237945	B2	TCM_0h	21	33940612	ENSG00000237945	1	-0.0488006	0.0126768	0.000118317					2.94901e-12	0.00405835	TRUE
B2_TCM_16h_21_33940612_ENSG00000237945	B2	TCM_16h	21	33940612	ENSG00000237945	3	-0.0720429	0.0297918	0.0155971	-0.0733549	-0.073743	-0.11089	0.563378	1.95796e-08	0.177365	FALSE
B2_TCM_40h_21_33940612_ENSG00000237945	B2	TCM_40h	21	33940612	ENSG00000237945	3	-0.0402598	0.0480685	0.402283	-0.0404888	-0.0775885	-0.197072	0.219095	4.73675e-10	0.853089	FALSE
B2_TCM_5d_21_33940612_ENSG00000237945	B2	TCM_5d	21	33940612	ENSG00000237945	3	-0.0634518	0.0434305	0.144017	-0.0698961	-0.0814706	-0.14815	0.248887	1.00278e-11	0.602818	FALSE
B2_TEM_0h_21_33940612_ENSG00000237945	B2	TEM_0h	21	33940612	ENSG00000237945	3	-0.0710813	0.0153807	3.81068e-06	-0.0685497	-0.0674317	-0.0411968	0.365336	3.26142e-07	0.000230758	TRUE
B2_TEM_16h_21_33940612_ENSG00000237945	B2	TEM_16h	21	33940612	ENSG00000237945	3	-0.0919716	0.0189685	1.24311e-06	-0.0902096	-0.0917044	-0.0768564	0.760881	3.39926e-07	8.8583e-05	TRUE
B2_TEM_40h_21_33940612_ENSG00000237945	B2	TEM_40h	21	33940612	ENSG00000237945	2	-0.0612322	0.0615009	0.31943					1.38557e-07	0.796484	FALSE
B2_TEM_5d_21_33940612_ENSG00000237945	B2	TEM_5d	21	33940612	ENSG00000237945	3	-0.0661513	0.046758	0.157139	-0.0800328	-0.0823798	-0.113194	0.649835	4.1417e-10	0.624778	FALSE
B2_TEMRA_0h_21_33940612_ENSG00000237945	B2	TEMRA_0h	21	33940612	ENSG00000237945	4	0.0531587	0.0461003	0.248865	0.0508613	0.0510637	0.0876749	0.684221	0.000633512	0.739095	FALSE
B2_TEMRA_16h_21_33940612_ENSG00000237945	B2	TEMRA_16h	21	33940612	ENSG00000237945	4	0.0114759	0.0505764	0.8205	0.0351871	0.0386948	0.0447325	0.805611	6.84303e-05	0.978338	FALSE
B2_TEMRA_40h_21_33940612_ENSG00000237945	B2	TEMRA_40h	21	33940612	ENSG00000237945	3	-0.025281	0.0452353	0.576246	-0.0594494	-0.0598852	-0.164881	0.699309	3.32482e-05	0.919764	FALSE
B2_TEMRA_5d_21_33940612_ENSG00000237945	B2	TEMRA_5d	21	33940612	ENSG00000237945	2	-0.0267142	0.0190665	0.161182					2.5789e-05	0.632288	FALSE
B2_nTreg_0h_21_33940612_ENSG00000237945	B2	nTreg_0h	21	33940612	ENSG00000237945	3	-0.103852	0.0454022	0.0221737	-0.114476	-0.121643	-0.318203	0.238608	0.000717425	0.221361	FALSE
B2_nTreg_16h_21_33940612_ENSG00000237945	B2	nTreg_16h	21	33940612	ENSG00000237945	3	0.115526	0.0355929	0.0011714	0.0894301	0.132792	0.181032	0.811892	0.00663301	0.0268701	TRUE
B2_nTreg_40h_21_33940612_ENSG00000237945	B2	nTreg_40h	21	33940612	ENSG00000237945	4	0.0153481	0.0669087	0.818567	0.0208423	0.0176218	0.00577239	0.947745	0.000552217	0.978182	FALSE
B2_CD4_Memory_uns_0h_21_33940612_ENSG00000241837	B2	CD4_Memory_uns_0h	21	33940612	ENSG00000241837	3	0.00282698	0.0926395	0.975656	0.0410579	0.0422307	0.0545374	0.838182	5.9808e-06	0.998273	FALSE
B2_CD4_Memory_stim_16h_21_33940612_ENSG00000241837	B2	CD4_Memory_stim_16h	21	33940612	ENSG00000241837	2	0.126011	0.0259537	1.20246e-06					3.35979e-05	8.65242e-05	TRUE
B2_CD4_Memory_stim_40h_21_33940612_ENSG00000241837	B2	CD4_Memory_stim_40h	21	33940612	ENSG00000241837	2	0.747803	0.145437	2.72155e-07					5.71923e-07	2.36269e-05	TRUE
B2_CD4_Memory_stim_5d_21_33940612_ENSG00000241837	B2	CD4_Memory_stim_5d	21	33940612	ENSG00000241837	3	0.161126	0.0424009	0.000144661	0.140188	0.140773	0.13656	0.831431	1.97193e-07	0.00482149	TRUE
B2_CD4_Naive_uns_0h_21_33940612_ENSG00000241837	B2	CD4_Naive_uns_0h	21	33940612	ENSG00000241837	3	0.044592	0.0610837	0.465381	0.0191233	0.0195372	-0.0693726	0.216742	0.000143604	0.883608	FALSE
B2_CD4_Naive_stim_16h_21_33940612_ENSG00000241837	B2	CD4_Naive_stim_16h	21	33940612	ENSG00000241837	3	0.054019	0.0411973	0.189782	0.0395363	0.0394487	-0.091043	0.404231	2.15217e-06	0.67252	FALSE
B2_CD4_Naive_stim_40h_21_33940612_ENSG00000241837	B2	CD4_Naive_stim_40h	21	33940612	ENSG00000241837	3	0.145519	0.0264924	3.95527e-08	0.143173	0.141649	0.164319	0.786348	4.55564e-12	4.61918e-06	TRUE
B2_CD4_Naive_stim_5d_21_33940612_ENSG00000241837	B2	CD4_Naive_stim_5d	21	33940612	ENSG00000241837	3	0.00447552	0.0566706	0.937053	0.0339189	0.0393606	0.128499	0.391778	7.16496e-05	0.993555	FALSE
B2_TN_0h_21_33940612_ENSG00000241837	B2	TN_0h	21	33940612	ENSG00000241837	4	0.0714594	0.0732063	0.328996	0.104288	0.0841198	0.104899	0.731837	0.000328415	0.804584	FALSE
B2_TN_16h_21_33940612_ENSG00000241837	B2	TN_16h	21	33940612	ENSG00000241837	3	0.0517271	0.0401518	0.197645	0.038072	0.0381408	-0.144424	0.266349	3.83591e-07	0.682324	FALSE
B2_TN_40h_21_33940612_ENSG00000241837	B2	TN_40h	21	33940612	ENSG00000241837	3	0.121972	0.0212914	1.012e-08	0.120871	0.120313	0.155318	0.539117	3.51798e-14	1.39827e-06	TRUE
B2_TN_5d_21_33940612_ENSG00000241837	B2	TN_5d	21	33940612	ENSG00000241837	3	0.0561417	0.0453004	0.215227	0.0521531	0.0562511	0.171472	0.157999	2.47176e-07	0.70161	FALSE
B2_TCM_0h_21_33940612_ENSG00000241837	B2	TCM_0h	21	33940612	ENSG00000241837	3	0.103346	0.0235635	1.15531e-05	0.0996317	0.0996125	0.110072	0.91237	3.73473e-05	0.000611525	TRUE
B2_TCM_16h_21_33940612_ENSG00000241837	B2	TCM_16h	21	33940612	ENSG00000241837	3	0.0740623	0.028169	0.00855825	0.0712787	0.0729163	0.129153	0.423044	1.70051e-05	0.118116	FALSE
B2_TCM_40h_21_33940612_ENSG00000241837	B2	TCM_40h	21	33940612	ENSG00000241837	3	0.0600801	0.0669275	0.369351	0.0675442	0.0972289	0.121159	0.691876	1.11344e-05	0.835559	FALSE
B2_TCM_5d_21_33940612_ENSG00000241837	B2	TCM_5d	21	33940612	ENSG00000241837	3	0.153778	0.0342025	6.92079e-06	0.147132	0.153785	0.171352	0.782555	4.0758e-06	0.000390189	TRUE
B2_TEM_0h_21_33940612_ENSG00000241837	B2	TEM_0h	21	33940612	ENSG00000241837	4	0.016447	0.035567	0.643777	0.0253333	0.0283437	-0.0677952	0.714576	1.08043e-06	0.939381	FALSE
B2_TEM_16h_21_33940612_ENSG00000241837	B2	TEM_16h	21	33940612	ENSG00000241837	3	0.0410685	0.100466	0.6827	0.0601765	0.0584183	-0.0746926	0.813591	0.0014497	0.947551	FALSE
B2_TEM_40h_21_33940612_ENSG00000241837	B2	TEM_40h	21	33940612	ENSG00000241837	2	0.0586431	0.034188	0.0862879					0.000398553	0.468274	FALSE
B2_TEM_5d_21_33940612_ENSG00000241837	B2	TEM_5d	21	33940612	ENSG00000241837	4	0.131266	0.0333389	8.2396e-05	0.116752	0.114938	0.117971	0.786739	0.000271127	0.00298587	TRUE
B2_TEMRA_0h_21_33940612_ENSG00000241837	B2	TEMRA_0h	21	33940612	ENSG00000241837	3	-0.129258	0.0288647	7.53245e-06	-0.114495	-0.0874472	-0.999124	0.496958	0.0119898	0.000417477	TRUE
B2_TEMRA_16h_21_33940612_ENSG00000241837	B2	TEMRA_16h	21	33940612	ENSG00000241837	3	0.163959	0.0348732	2.58185e-06	0.151971	0.15109	0.0823779	0.479423	0.00996098	0.000166267	TRUE
B2_TEMRA_40h_21_33940612_ENSG00000241837	B2	TEMRA_40h	21	33940612	ENSG00000241837	3	0.181085	0.0410883	1.04703e-05	0.160822	0.213733	0.223237	0.698796	8.41757e-05	0.00056436	TRUE
B2_TEMRA_5d_21_33940612_ENSG00000241837	B2	TEMRA_5d	21	33940612	ENSG00000241837	4	0.0162856	0.0811448	0.840934	-0.0560451	-0.0640049	-0.0884805	0.433671	9.74335e-06	0.982495	FALSE
B2_nTreg_0h_21_33940612_ENSG00000241837	B2	nTreg_0h	21	33940612	ENSG00000241837	3	0.0259989	0.0233064	0.264625	0.0197523	0.0197318	-0.0026756	0.574387	0.000432031	0.755228	FALSE
B2_nTreg_16h_21_33940612_ENSG00000241837	B2	nTreg_16h	21	33940612	ENSG00000241837	3	-0.0184524	0.150062	0.902135	-0.104342	-0.106332	0.169605	0.851312	0.00346054	0.99199	FALSE
B2_nTreg_40h_21_33940612_ENSG00000241837	B2	nTreg_40h	21	33940612	ENSG00000241837	2	0.0544192	0.0251035	0.0301743					0.00463306	0.266676	FALSE
B2_CD4_Memory_uns_0h_21_33940612_ENSG00000243646	B2	CD4_Memory_uns_0h	21	33940612	ENSG00000243646	2	0.0962545	0.0662404	0.146194					0.0279682	0.605784	FALSE
B2_CD4_Memory_stim_16h_21_33940612_ENSG00000243646	B2	CD4_Memory_stim_16h	21	33940612	ENSG00000243646	1	-0.000425086	0.0397046	0.991458					0.131064	0.998553	FALSE
B2_CD4_Memory_stim_40h_21_33940612_ENSG00000243646	B2	CD4_Memory_stim_40h	21	33940612	ENSG00000243646	1	-0.00994199	0.0841658	0.90597					0.204913	0.992247	FALSE
B2_CD4_Memory_stim_5d_21_33940612_ENSG00000243646	B2	CD4_Memory_stim_5d	21	33940612	ENSG00000243646	1	-0.000311661	0.0291103	0.991458					0.0113739	0.998553	FALSE
B2_CD4_Naive_uns_0h_21_33940612_ENSG00000243646	B2	CD4_Naive_uns_0h	21	33940612	ENSG00000243646	1	0.0175427	0.0507445	0.729564					0.145399	0.957077	FALSE
B2_CD4_Naive_stim_16h_21_33940612_ENSG00000243646	B2	CD4_Naive_stim_16h	21	33940612	ENSG00000243646	1	-0.147858	0.050874	0.0036567					0.091258	0.0640793	FALSE
B2_CD4_Naive_stim_40h_21_33940612_ENSG00000243646	B2	CD4_Naive_stim_40h	21	33940612	ENSG00000243646	1	-0.0836254	0.0658409	0.204045					0.238632	0.68902	FALSE
B2_CD4_Naive_stim_5d_21_33940612_ENSG00000243646	B2	CD4_Naive_stim_5d	21	33940612	ENSG00000243646	1	0.0584873	0.084525	0.488967					0.0510589	0.893091	FALSE
B2_TN_0h_21_33940612_ENSG00000243646	B2	TN_0h	21	33940612	ENSG00000243646	2	-0.0170299	0.0305876	0.577691					0.0176967	0.919764	FALSE
B2_TN_16h_21_33940612_ENSG00000243646	B2	TN_16h	21	33940612	ENSG00000243646	1	-0.0564138	0.0319202	0.0771711					0.0072709	0.442288	FALSE
B2_TN_40h_21_33940612_ENSG00000243646	B2	TN_40h	21	33940612	ENSG00000243646	2	-0.0292567	0.0527282	0.578992					0.0698943	0.919764	FALSE
B2_TN_5d_21_33940612_ENSG00000243646	B2	TN_5d	21	33940612	ENSG00000243646	1	0.141234	0.0457004	0.00199866					0.0729203	0.0402054	FALSE
B2_TCM_0h_21_33940612_ENSG00000243646	B2	TCM_0h	21	33940612	ENSG00000243646	2	0.0828257	0.0904509	0.359825					0.0386743	0.829309	FALSE
B2_TCM_16h_21_33940612_ENSG00000243646	B2	TCM_16h	21	33940612	ENSG00000243646	1	-0.0145175	0.063308	0.818623					0.184026	0.978182	FALSE
B2_TCM_40h_21_33940612_ENSG00000243646	B2	TCM_40h	21	33940612	ENSG00000243646	1	-0.124266	0.0703124	0.0771711					0.156443	0.442288	FALSE
B2_TCM_5d_21_33940612_ENSG00000243646	B2	TCM_5d	21	33940612	ENSG00000243646	1	-0.00045591	0.0425837	0.991458					0.0955177	0.998553	FALSE
B2_TEM_0h_21_33940612_ENSG00000243646	B2	TEM_0h	21	33940612	ENSG00000243646	1	0.0118689	0.0306133	0.698236					0.00141961	0.94893	FALSE
B2_TEM_16h_21_33940612_ENSG00000243646	B2	TEM_16h	21	33940612	ENSG00000243646	1	-0.129194	0.0388573	0.000884708					0.0223272	0.021272	TRUE
B2_TEM_40h_21_33940612_ENSG00000243646	B2	TEM_40h	21	33940612	ENSG00000243646	1	0.000389991	0.0364266	0.991458					0.0233106	0.998553	FALSE
B2_TEM_5d_21_33940612_ENSG00000243646	B2	TEM_5d	21	33940612	ENSG00000243646	1	-0.102305	0.0578865	0.0771711					0.0800914	0.442288	FALSE
B2_TEMRA_0h_21_33940612_ENSG00000243646	B2	TEMRA_0h	21	33940612	ENSG00000243646	2	-0.0778555	0.0467532	0.0958639					0.0601291	0.495482	FALSE
B2_TEMRA_16h_21_33940612_ENSG00000243646	B2	TEMRA_16h	21	33940612	ENSG00000243646	1	0.075418	0.0426731	0.0771711					0.0765428	0.442288	FALSE
B2_TEMRA_40h_21_33940612_ENSG00000243646	B2	TEMRA_40h	21	33940612	ENSG00000243646	1	-0.102063	0.040838	0.0124465					0.134826	0.153972	FALSE
B2_TEMRA_5d_21_33940612_ENSG00000243646	B2	TEMRA_5d	21	33940612	ENSG00000243646	2	0.0270514	0.049143	0.582002					0.252847	0.920304	FALSE
B2_nTreg_0h_21_33940612_ENSG00000243646	B2	nTreg_0h	21	33940612	ENSG00000243646	1	0.0879392	0.033366	0.00839896					0.0542585	0.11654	FALSE
B2_nTreg_16h_21_33940612_ENSG00000243646	B2	nTreg_16h	21	33940612	ENSG00000243646	2	-0.070724	0.061163	0.24755					0.0100784	0.737447	FALSE
B2_nTreg_40h_21_33940612_ENSG00000243646	B2	nTreg_40h	21	33940612	ENSG00000243646	1	0.0122486	0.0315926	0.698236					0.0045618	0.94893	FALSE
B2_CD4_Memory_uns_0h_21_33940612_ENSG00000243927	B2	CD4_Memory_uns_0h	21	33940612	ENSG00000243927	3	0.0794462	0.0174592	5.35447e-06	0.0777691	0.0805522	0.0902946	0.757223	9.33863e-11	0.000313285	TRUE
B2_CD4_Memory_stim_16h_21_33940612_ENSG00000243927	B2	CD4_Memory_stim_16h	21	33940612	ENSG00000243927	3	-0.0149492	0.0323473	0.643976	0.00201785	-0.0558493	-0.121126	0.28203	4.686e-09	0.939498	FALSE
B2_CD4_Memory_stim_40h_21_33940612_ENSG00000243927	B2	CD4_Memory_stim_40h	21	33940612	ENSG00000243927	4	-0.187698	0.167549	0.262605	-0.23572	-0.266864	-0.404293	0.165222	3.49845e-08	0.753338	FALSE
B2_CD4_Memory_stim_5d_21_33940612_ENSG00000243927	B2	CD4_Memory_stim_5d	21	33940612	ENSG00000243927	3	0.141307	0.036454	0.000106048	0.0822145	0.0666982	0.156133	0.897285	0.00119972	0.00372433	TRUE
B2_CD4_Naive_uns_0h_21_33940612_ENSG00000243927	B2	CD4_Naive_uns_0h	21	33940612	ENSG00000243927	2	0.0320729	0.022285	0.15009					9.67338e-09	0.613569	FALSE
B2_CD4_Naive_stim_16h_21_33940612_ENSG00000243927	B2	CD4_Naive_stim_16h	21	33940612	ENSG00000243927	4	-0.00589869	0.137194	0.965705	-0.0391596	-0.0699516	-0.267587	0.107758	2.04853e-06	0.996733	FALSE
B2_CD4_Naive_stim_40h_21_33940612_ENSG00000243927	B2	CD4_Naive_stim_40h	21	33940612	ENSG00000243927	4	-0.0384166	0.0425433	0.366527	-0.0515125	-0.0687536	-0.111928	0.128222	4.73325e-09	0.833101	FALSE
B2_CD4_Naive_stim_5d_21_33940612_ENSG00000243927	B2	CD4_Naive_stim_5d	21	33940612	ENSG00000243927	4	0.212344	0.0968982	0.0284222	0.0822312	-0.0599453	0.343214	0.387685	0.000723168	0.257297	FALSE
B2_TN_0h_21_33940612_ENSG00000243927	B2	TN_0h	21	33940612	ENSG00000243927	3	0.0251269	0.0176995	0.155713	0.0219128	0.0214107	-0.00238191	0.640043	1.73165e-07	0.622554	FALSE
B2_TN_16h_21_33940612_ENSG00000243927	B2	TN_16h	21	33940612	ENSG00000243927	3	-0.0110173	0.0347404	0.751142	-0.0113536	-0.0506282	-0.0779117	0.522939	7.89137e-10	0.963444	FALSE
B2_TN_40h_21_33940612_ENSG00000243927	B2	TN_40h	21	33940612	ENSG00000243927	3	-0.0181159	0.0314394	0.564469	-0.0223571	-0.0410142	-0.0615403	0.420553	1.12542e-09	0.918143	FALSE
B2_TN_5d_21_33940612_ENSG00000243927	B2	TN_5d	21	33940612	ENSG00000243927	4	0.0187922	0.0269134	0.485023	0.00954803	0.000115466	0.0290359	0.765789	1.10087e-05	0.891668	FALSE
B2_TCM_0h_21_33940612_ENSG00000243927	B2	TCM_0h	21	33940612	ENSG00000243927	3	0.0813199	0.0165011	8.30105e-07	0.0820495	0.0824858	0.0989517	0.593406	4.35847e-08	6.24808e-05	TRUE
B2_TCM_16h_21_33940612_ENSG00000243927	B2	TCM_16h	21	33940612	ENSG00000243927	4	-0.0281918	0.0330663	0.39389	-0.0263999	-0.0300155	-0.0282181	0.999515	4.7471e-07	0.847251	FALSE
B2_TCM_40h_21_33940612_ENSG00000243927	B2	TCM_40h	21	33940612	ENSG00000243927	3	-0.0194077	0.030119	0.519339	-0.0262805	-0.0413158	-0.0818191	0.221961	3.59457e-09	0.903655	FALSE
B2_TCM_5d_21_33940612_ENSG00000243927	B2	TCM_5d	21	33940612	ENSG00000243927	3	0.0827238	0.0294501	0.00497034	0.0483553	0.0358579	0.0777764	0.957066	2.9576e-06	0.0789833	FALSE
B2_TEM_0h_21_33940612_ENSG00000243927	B2	TEM_0h	21	33940612	ENSG00000243927	3	0.0571394	0.0175922	0.00116223	0.0429425	0.0276815	0.194539	0.351377	3.78707e-08	0.0267221	TRUE
B2_TEM_16h_21_33940612_ENSG00000243927	B2	TEM_16h	21	33940612	ENSG00000243927	4	0.0502113	0.0985565	0.610425	-0.0230508	-0.0206864	0.167751	0.627491	0.000119313	0.930529	FALSE
B2_TEM_40h_21_33940612_ENSG00000243927	B2	TEM_40h	21	33940612	ENSG00000243927	3	-0.020529	0.0421401	0.626144	-0.0255138	-0.040244	-0.0910035	0.250331	3.43058e-07	0.93401	FALSE
B2_TEM_5d_21_33940612_ENSG00000243927	B2	TEM_5d	21	33940612	ENSG00000243927	3	0.0706351	0.0309608	0.0225227	0.0389674	0.0302162	0.0691245	0.991212	6.54839e-06	0.223879	FALSE
B2_TEMRA_0h_21_33940612_ENSG00000243927	B2	TEMRA_0h	21	33940612	ENSG00000243927	4	-0.00582272	0.0405059	0.885698	-0.03413	-0.0348893	-0.216264	0.188631	0.000104113	0.989735	FALSE
B2_TEMRA_16h_21_33940612_ENSG00000243927	B2	TEMRA_16h	21	33940612	ENSG00000243927	5	-0.0732668	0.0338779	0.0305665	-0.0780541	-0.0783487	-0.0942801	0.811229	0.008965	0.269172	FALSE
B2_TEMRA_40h_21_33940612_ENSG00000243927	B2	TEMRA_40h	21	33940612	ENSG00000243927	2	0.0483149	0.133256	0.716925					0.00132587	0.954285	FALSE
B2_TEMRA_5d_21_33940612_ENSG00000243927	B2	TEMRA_5d	21	33940612	ENSG00000243927	5	0.0976946	0.0762952	0.200375	0.0517912	0.0445845	0.00551167	0.547331	0.012608	0.686721	FALSE
B2_nTreg_0h_21_33940612_ENSG00000243927	B2	nTreg_0h	21	33940612	ENSG00000243927	4	0.036121	0.0350251	0.302405	0.0301416	0.026338	0.0213389	0.625913	0.000230566	0.786098	FALSE
B2_nTreg_16h_21_33940612_ENSG00000243927	B2	nTreg_16h	21	33940612	ENSG00000243927	3	-0.00728887	0.0793393	0.926802	0.0379533	0.0477907	0.149894	0.50234	0.00347397	0.992745	FALSE
B2_nTreg_40h_21_33940612_ENSG00000243927	B2	nTreg_40h	21	33940612	ENSG00000243927	4	-0.0049498	0.0462708	0.914809	-0.0222466	-0.0247723	-0.148449	0.38139	0.000842649	0.992432	FALSE
B2_CD4_Memory_uns_0h_21_41479527_ENSG00000141956	B2	CD4_Memory_uns_0h	21	41479527	ENSG00000141956	5	0.0256613	0.0187895	0.172026	0.0210882	0.0239196	0.0472228	0.520758	1.916e-07	0.651127	FALSE
B2_CD4_Memory_stim_16h_21_41479527_ENSG00000141956	B2	CD4_Memory_stim_16h	21	41479527	ENSG00000141956	3	-0.00737368	0.0153438	0.630825	-0.0157324	-0.016072	-0.0283698	0.593745	2.47256e-07	0.93544	FALSE
B2_CD4_Naive_uns_0h_21_41479527_ENSG00000141956	B2	CD4_Naive_uns_0h	21	41479527	ENSG00000141956	4	0.000525084	0.0224726	0.981359	-0.00126794	-0.00159389	-0.0116917	0.850814	0.000665956	0.998273	FALSE
B2_CD4_Naive_stim_16h_21_41479527_ENSG00000141956	B2	CD4_Naive_stim_16h	21	41479527	ENSG00000141956	5	-0.0181044	0.0175091	0.301135	-0.00730457	-0.0121862	-0.0497613	0.241961	3.32432e-05	0.785117	FALSE
B2_CD4_Naive_stim_40h_21_41479527_ENSG00000141956	B2	CD4_Naive_stim_40h	21	41479527	ENSG00000141956	4	0.00311221	0.0217206	0.886066	0.000623017	0.00101219	0.00530396	0.979975	0.000183116	0.989741	FALSE
B2_TN_0h_21_41479527_ENSG00000141956	B2	TN_0h	21	41479527	ENSG00000141956	5	0.015444	0.0242762	0.524659	0.00554399	0.00446804	-0.0239373	0.22171	0.00084049	0.90585	FALSE
B2_TN_16h_21_41479527_ENSG00000141956	B2	TN_16h	21	41479527	ENSG00000141956	5	0.0253613	0.0202255	0.209869	0.0267382	0.0136889	0.0384555	0.892452	1.79113e-06	0.694685	FALSE
B2_TN_40h_21_41479527_ENSG00000141956	B2	TN_40h	21	41479527	ENSG00000141956	5	0.036628	0.0200398	0.0675852	0.0424732	0.0422696	0.0868511	0.291901	1.49296e-07	0.415493	FALSE
B2_TCM_0h_21_41479527_ENSG00000141956	B2	TCM_0h	21	41479527	ENSG00000141956	5	0.0207399	0.0240009	0.387517	0.0185353	0.020571	0.02434	0.942408	4.28614e-05	0.844444	FALSE
B2_TCM_16h_21_41479527_ENSG00000141956	B2	TCM_16h	21	41479527	ENSG00000141956	4	0.000696845	0.015822	0.96487	0.0076111	0.00797386	0.043357	0.284816	1.11237e-07	0.996434	FALSE
B2_TEM_0h_21_41479527_ENSG00000141956	B2	TEM_0h	21	41479527	ENSG00000141956	5	-0.0228437	0.0218734	0.296318	-0.0409813	-0.0437137	-0.0363606	0.684449	0.00126939	0.780993	FALSE
B2_TEMRA_0h_21_41479527_ENSG00000141956	B2	TEMRA_0h	21	41479527	ENSG00000141956	4	0.0157369	0.0183496	0.391106	0.0252851	0.0299936	-0.00397145	0.88311	1.47349e-05	0.845931	FALSE
B2_nTreg_0h_21_41479527_ENSG00000141956	B2	nTreg_0h	21	41479527	ENSG00000141956	5	0.0193159	0.0257385	0.452974	0.0183922	0.0235177	0.0117158	0.935024	2.239e-05	0.87819	FALSE
B2_nTreg_16h_21_41479527_ENSG00000141956	B2	nTreg_16h	21	41479527	ENSG00000141956	4	-0.0137837	0.0206444	0.504343	-0.0105883	0.0049884	0.0575989	0.467902	0.000561356	0.897538	FALSE
B2_CD4_Memory_uns_0h_21_41479527_ENSG00000157601	B2	CD4_Memory_uns_0h	21	41479527	ENSG00000157601	5	0.00602614	0.0196606	0.759217	0.00603942	0.000266921	-0.0337055	0.314644	5.93472e-05	0.964834	FALSE
B2_CD4_Memory_stim_16h_21_41479527_ENSG00000157601	B2	CD4_Memory_stim_16h	21	41479527	ENSG00000157601	5	-0.0449973	0.0425534	0.290315	0.00392623	0.00239608	-0.0261486	0.834487	9.26416e-06	0.775034	FALSE
B2_CD4_Memory_stim_40h_21_41479527_ENSG00000157601	B2	CD4_Memory_stim_40h	21	41479527	ENSG00000157601	5	0.00976997	0.0372726	0.793227	0.00782148	-0.00578626	-0.0105401	0.774974	0.000144635	0.973694	FALSE
B2_CD4_Memory_stim_5d_21_41479527_ENSG00000157601	B2	CD4_Memory_stim_5d	21	41479527	ENSG00000157601	4	0.0333665	0.0671948	0.619497	0.0327781	0.0583483	0.370955	0.227711	3.76197e-05	0.933135	FALSE
B2_CD4_Naive_uns_0h_21_41479527_ENSG00000157601	B2	CD4_Naive_uns_0h	21	41479527	ENSG00000157601	5	0.0048302	0.0150462	0.748193	-0.0157515	-0.0044476	-0.0122321	0.656859	1.89363e-08	0.963136	FALSE
B2_CD4_Naive_stim_16h_21_41479527_ENSG00000157601	B2	CD4_Naive_stim_16h	21	41479527	ENSG00000157601	5	-0.0189123	0.0544639	0.728408	-0.034644	-0.040476	0.0885812	0.385466	0.000100213	0.956806	FALSE
B2_CD4_Naive_stim_40h_21_41479527_ENSG00000157601	B2	CD4_Naive_stim_40h	21	41479527	ENSG00000157601	6	-0.0886168	0.0582717	0.128322	-0.0489363	-0.0515648	-0.0277703	0.410914	1.10919e-06	0.570385	FALSE
B2_CD4_Naive_stim_5d_21_41479527_ENSG00000157601	B2	CD4_Naive_stim_5d	21	41479527	ENSG00000157601	5	-0.0168371	0.0613596	0.783776	-0.0594458	-0.0951642	0.0351607	0.626715	2.95567e-06	0.971947	FALSE
B2_TN_0h_21_41479527_ENSG00000157601	B2	TN_0h	21	41479527	ENSG00000157601	5	0.00125565	0.0156839	0.93619	-0.0125191	-0.00383854	0.0472094	0.226903	2.11083e-11	0.993555	FALSE
B2_TN_16h_21_41479527_ENSG00000157601	B2	TN_16h	21	41479527	ENSG00000157601	5	-0.0305326	0.0567852	0.590794	0.0111918	0.00781048	0.0676431	0.532886	0.000912382	0.921585	FALSE
B2_TN_40h_21_41479527_ENSG00000157601	B2	TN_40h	21	41479527	ENSG00000157601	5	0.018628	0.0333919	0.576939	-0.0130149	-0.0289375	-0.0906582	0.139689	6.08817e-08	0.919764	FALSE
B2_TN_5d_21_41479527_ENSG00000157601	B2	TN_5d	21	41479527	ENSG00000157601	5	-0.0541625	0.0494526	0.273412	-0.0462855	-0.0486341	-0.0579232	0.959292	0.0012516	0.761722	FALSE
B2_TCM_0h_21_41479527_ENSG00000157601	B2	TCM_0h	21	41479527	ENSG00000157601	6	0.00311192	0.0240347	0.896981	0.00731308	0.00671842	0.00718742	0.945733	4.2374e-05	0.991314	FALSE
B2_TCM_16h_21_41479527_ENSG00000157601	B2	TCM_16h	21	41479527	ENSG00000157601	6	-0.022647	0.029988	0.450129	0.0130562	0.0138311	-0.0455173	0.771331	0.000336251	0.876914	FALSE
B2_TCM_40h_21_41479527_ENSG00000157601	B2	TCM_40h	21	41479527	ENSG00000157601	5	0.0464347	0.01841	0.0116607	0.0237316	0.0159085	-0.0174753	0.366087	9.05324e-05	0.147726	FALSE
B2_TCM_5d_21_41479527_ENSG00000157601	B2	TCM_5d	21	41479527	ENSG00000157601	5	0.0566222	0.0450779	0.209081	0.082136	0.0779885	0.101076	0.601041	1.10301e-05	0.693557	FALSE
B2_TEM_0h_21_41479527_ENSG00000157601	B2	TEM_0h	21	41479527	ENSG00000157601	5	0.0409826	0.0237631	0.0845938	0.0346078	0.0373982	0.0262772	0.845874	0.000328925	0.46324	FALSE
B2_TEM_16h_21_41479527_ENSG00000157601	B2	TEM_16h	21	41479527	ENSG00000157601	5	0.0199037	0.0216922	0.358853	0.0190761	0.046122	0.0686143	0.238569	2.51023e-05	0.828533	FALSE
B2_TEM_40h_21_41479527_ENSG00000157601	B2	TEM_40h	21	41479527	ENSG00000157601	5	0.0185205	0.0304005	0.54238	0.013773	0.000451008	-0.0806204	0.0870553	5.18272e-05	0.912027	FALSE
B2_TEM_5d_21_41479527_ENSG00000157601	B2	TEM_5d	21	41479527	ENSG00000157601	5	0.0709897	0.0679193	0.295927	0.115752	0.121545	0.160487	0.641465	0.0020626	0.780993	FALSE
B2_TEMRA_0h_21_41479527_ENSG00000157601	B2	TEMRA_0h	21	41479527	ENSG00000157601	4	0.00135491	0.0249331	0.956663	-0.0190115	-0.0168456	-0.199639	0.190833	9.12983e-05	0.996012	FALSE
B2_TEMRA_16h_21_41479527_ENSG00000157601	B2	TEMRA_16h	21	41479527	ENSG00000157601	4	0.0196551	0.0361981	0.587139	0.0506111	0.0551727	0.126225	0.323865	1.52904e-05	0.921585	FALSE
B2_TEMRA_40h_21_41479527_ENSG00000157601	B2	TEMRA_40h	21	41479527	ENSG00000157601	5	-0.0386102	0.0191166	0.0434126	-0.0162886	-0.0122441	-0.0665589	0.293347	7.13273e-06	0.323779	FALSE
B2_TEMRA_5d_21_41479527_ENSG00000157601	B2	TEMRA_5d	21	41479527	ENSG00000157601	5	-0.00823135	0.0138957	0.553605	-0.0017583	-0.00305	0.0268026	0.161866	1.74249e-07	0.916076	FALSE
B2_nTreg_0h_21_41479527_ENSG00000157601	B2	nTreg_0h	21	41479527	ENSG00000157601	5	0.0253027	0.0214462	0.238071	0.0399216	0.0426062	0.0804032	0.505503	1.53617e-05	0.727562	FALSE
B2_nTreg_16h_21_41479527_ENSG00000157601	B2	nTreg_16h	21	41479527	ENSG00000157601	4	0.00268087	0.0219627	0.902848	-0.0103741	-0.0126592	0.0210505	0.862968	5.03898e-07	0.992137	FALSE
B2_nTreg_40h_21_41479527_ENSG00000157601	B2	nTreg_40h	21	41479527	ENSG00000157601	5	-0.00209515	0.0255347	0.934606	-0.00606287	-0.0476222	0.0712504	0.313772	1.39085e-06	0.993464	FALSE
B2_CD4_Memory_uns_0h_21_41479527_ENSG00000157617	B2	CD4_Memory_uns_0h	21	41479527	ENSG00000157617	4	-0.0249859	0.0226966	0.270956	-0.0163379	-0.0166127	0.0131422	0.364636	0.000314696	0.760318	FALSE
B2_CD4_Memory_stim_5d_21_41479527_ENSG00000157617	B2	CD4_Memory_stim_5d	21	41479527	ENSG00000157617	4	-0.0270941	0.029089	0.351635	-0.0256354	-0.0361935	-0.0927777	0.203272	0.00131528	0.823572	FALSE
B2_CD4_Naive_uns_0h_21_41479527_ENSG00000157617	B2	CD4_Naive_uns_0h	21	41479527	ENSG00000157617	3	-0.0285546	0.0200039	0.15345	-0.0210642	-0.020772	0.0198536	0.478319	8.24663e-05	0.618043	FALSE
B2_CD4_Naive_stim_16h_21_41479527_ENSG00000157617	B2	CD4_Naive_stim_16h	21	41479527	ENSG00000157617	4	0.00826099	0.0188396	0.661031	0.0133823	0.0230871	-0.0138658	0.763746	1.90826e-06	0.944244	FALSE
B2_CD4_Naive_stim_5d_21_41479527_ENSG00000157617	B2	CD4_Naive_stim_5d	21	41479527	ENSG00000157617	3	-0.0193766	0.0197483	0.326504	-0.0147843	-0.014811	-0.0295284	0.83416	0.0012367	0.802995	FALSE
B2_TN_0h_21_41479527_ENSG00000157617	B2	TN_0h	21	41479527	ENSG00000157617	3	-0.0204181	0.0461931	0.658478	-0.00972077	-0.0144964	0.0451924	0.637624	0.00136568	0.943011	FALSE
B2_TN_16h_21_41479527_ENSG00000157617	B2	TN_16h	21	41479527	ENSG00000157617	5	0.0134358	0.0300433	0.654719	0.0137788	0.0165653	0.00987596	0.941157	3.69464e-05	0.941689	FALSE
B2_TN_5d_21_41479527_ENSG00000157617	B2	TN_5d	21	41479527	ENSG00000157617	5	-0.00557269	0.0309812	0.857252	-0.000708646	0.0006142	-0.0292542	0.841537	0.00266419	0.985397	FALSE
B2_TCM_0h_21_41479527_ENSG00000157617	B2	TCM_0h	21	41479527	ENSG00000157617	3	0.00219277	0.0365302	0.952135	-0.010219	-0.0273595	-0.0654663	0.344172	0.00085988	0.996012	FALSE
B2_TCM_5d_21_41479527_ENSG00000157617	B2	TCM_5d	21	41479527	ENSG00000157617	4	0.0357152	0.0246331	0.14709	0.0230951	0.0157128	0.0229499	0.722871	0.000183437	0.607303	FALSE
B2_TEM_0h_21_41479527_ENSG00000157617	B2	TEM_0h	21	41479527	ENSG00000157617	4	-0.0116925	0.0137917	0.396553	-0.0122221	-0.0125222	-0.0293078	0.581223	3.64999e-07	0.848644	FALSE
B2_TEM_5d_21_41479527_ENSG00000157617	B2	TEM_5d	21	41479527	ENSG00000157617	5	-0.00909309	0.0177528	0.608507	-0.0103608	-0.010083	-0.0115315	0.929561	2.1762e-05	0.929387	FALSE
B2_TEMRA_0h_21_41479527_ENSG00000157617	B2	TEMRA_0h	21	41479527	ENSG00000157617	4	0.0182276	0.0260849	0.48469	0.0124409	0.0347993	0.0323912	0.770464	0.000291506	0.891668	FALSE
B2_TEMRA_5d_21_41479527_ENSG00000157617	B2	TEMRA_5d	21	41479527	ENSG00000157617	4	0.00324899	0.012279	0.791319	-6.60694e-05	-0.000424694	-0.0280364	0.230768	1.73077e-08	0.973397	FALSE
B2_nTreg_0h_21_41479527_ENSG00000157617	B2	nTreg_0h	21	41479527	ENSG00000157617	4	0.0126037	0.0181904	0.488385	-0.00242168	-0.00573505	-0.196661	0.255822	1.92994e-05	0.893091	FALSE
B2_CD4_Memory_uns_0h_21_41479527_ENSG00000173276	B2	CD4_Memory_uns_0h	21	41479527	ENSG00000173276	4	-0.00159632	0.0222745	0.942868	-0.00239364	-0.0018992	-0.072279	0.601406	7.24366e-05	0.994324	FALSE
B2_CD4_Memory_stim_16h_21_41479527_ENSG00000173276	B2	CD4_Memory_stim_16h	21	41479527	ENSG00000173276	4	-0.0419912	0.0265094	0.113191	-0.0427363	-0.0595166	-0.0113985	0.768668	0.000331243	0.53591	FALSE
B2_CD4_Memory_stim_40h_21_41479527_ENSG00000173276	B2	CD4_Memory_stim_40h	21	41479527	ENSG00000173276	3	0.0707115	0.0393304	0.0721951	0.0480846	0.0445777	-0.14236	0.301329	1.94486e-05	0.431045	FALSE
B2_CD4_Memory_stim_5d_21_41479527_ENSG00000173276	B2	CD4_Memory_stim_5d	21	41479527	ENSG00000173276	4	-0.0411075	0.0412287	0.318736	-0.0558404	-0.0567092	-0.0799308	0.382708	0.00326893	0.796366	FALSE
B2_CD4_Naive_uns_0h_21_41479527_ENSG00000173276	B2	CD4_Naive_uns_0h	21	41479527	ENSG00000173276	3	0.0207263	0.0261585	0.428166	0.0152794	-0.00545533	0.0532893	0.733545	0.000172551	0.864998	FALSE
B2_CD4_Naive_stim_16h_21_41479527_ENSG00000173276	B2	CD4_Naive_stim_16h	21	41479527	ENSG00000173276	3	-0.0425522	0.0526314	0.418805	-0.0421261	-0.0578957	-0.147816	0.48006	6.27591e-05	0.860014	FALSE
B2_CD4_Naive_stim_40h_21_41479527_ENSG00000173276	B2	CD4_Naive_stim_40h	21	41479527	ENSG00000173276	3	0.0682573	0.0576274	0.236232	0.0621033	0.0573282	0.00613709	0.703326	2.1461e-05	0.725519	FALSE
B2_CD4_Naive_stim_5d_21_41479527_ENSG00000173276	B2	CD4_Naive_stim_5d	21	41479527	ENSG00000173276	3	-0.00623345	0.0261611	0.81167	-0.00985858	-0.00875358	-0.0539407	0.515216	2.94525e-06	0.977745	FALSE
B2_TN_0h_21_41479527_ENSG00000173276	B2	TN_0h	21	41479527	ENSG00000173276	3	0.020948	0.029725	0.480979	0.0275877	0.0312859	0.165815	0.293872	5.57465e-05	0.890847	FALSE
B2_TN_16h_21_41479527_ENSG00000173276	B2	TN_16h	21	41479527	ENSG00000173276	3	0.0182091	0.0587537	0.75662	-0.0294203	-0.0298922	-0.255528	0.455206	0.00440237	0.964127	FALSE
B2_TN_40h_21_41479527_ENSG00000173276	B2	TN_40h	21	41479527	ENSG00000173276	3	0.0266026	0.0386887	0.4917	0.0188881	0.0218514	-0.0231112	0.483188	0.00148823	0.894206	FALSE
B2_TN_5d_21_41479527_ENSG00000173276	B2	TN_5d	21	41479527	ENSG00000173276	3	-0.0175372	0.0320311	0.584031	-0.00411524	-0.00255839	-0.105116	0.757011	0.00226253	0.921017	FALSE
B2_TCM_0h_21_41479527_ENSG00000173276	B2	TCM_0h	21	41479527	ENSG00000173276	4	0.0154315	0.0296696	0.602987	0.0272294	0.0385247	0.00411924	0.963253	0.00355745	0.926437	FALSE
B2_TCM_16h_21_41479527_ENSG00000173276	B2	TCM_16h	21	41479527	ENSG00000173276	4	-0.0314669	0.0313809	0.315986	-0.01861	-0.0438513	-0.0656646	0.616917	1.17623e-06	0.795195	FALSE
B2_TCM_40h_21_41479527_ENSG00000173276	B2	TCM_40h	21	41479527	ENSG00000173276	2	0.0432242	0.0393211	0.271653					0.00120861	0.760402	FALSE
B2_TCM_5d_21_41479527_ENSG00000173276	B2	TCM_5d	21	41479527	ENSG00000173276	4	-0.0109612	0.0269882	0.684633	-0.0286766	-0.0285506	-0.168767	0.310443	0.0015574	0.947892	FALSE
B2_TEM_0h_21_41479527_ENSG00000173276	B2	TEM_0h	21	41479527	ENSG00000173276	4	-0.0135968	0.0342127	0.691058	-0.0353316	-0.0342864	-0.121569	0.135918	3.53207e-05	0.948099	FALSE
B2_TEM_16h_21_41479527_ENSG00000173276	B2	TEM_16h	21	41479527	ENSG00000173276	4	0.0152016	0.0298227	0.610239	-0.00657225	-0.00993407	-0.00605049	0.764049	0.00274561	0.930294	FALSE
B2_TEM_40h_21_41479527_ENSG00000173276	B2	TEM_40h	21	41479527	ENSG00000173276	4	0.0316521	0.0410294	0.44044	0.0451075	0.0515144	-0.0526424	0.379712	0.00148248	0.871639	FALSE
B2_TEM_5d_21_41479527_ENSG00000173276	B2	TEM_5d	21	41479527	ENSG00000173276	3	0.0128196	0.0162566	0.430359	0.0121237	0.0123925	0.0426019	0.797034	4.19999e-07	0.866489	FALSE
B2_TEMRA_0h_21_41479527_ENSG00000173276	B2	TEMRA_0h	21	41479527	ENSG00000173276	3	-0.011036	0.0322462	0.73217	0.00430172	0.00722202	0.131667	0.310459	0.000194567	0.957874	FALSE
B2_TEMRA_16h_21_41479527_ENSG00000173276	B2	TEMRA_16h	21	41479527	ENSG00000173276	4	0.0137934	0.019779	0.485568	0.00336557	-0.0156482	0.0668886	0.590799	0.000195463	0.891694	FALSE
B2_TEMRA_40h_21_41479527_ENSG00000173276	B2	TEMRA_40h	21	41479527	ENSG00000173276	3	0.0728817	0.0586253	0.213802	0.0131997	-0.00681498	-0.182152	0.336994	0.0632093	0.69999	FALSE
B2_TEMRA_5d_21_41479527_ENSG00000173276	B2	TEMRA_5d	21	41479527	ENSG00000173276	3	0.029221	0.0187857	0.119829	0.020294	0.0138978	-0.0619463	0.330322	2.2877e-05	0.551881	FALSE
B2_nTreg_0h_21_41479527_ENSG00000173276	B2	nTreg_0h	21	41479527	ENSG00000173276	3	-0.0404042	0.0325302	0.214218	-0.0398101	-0.0616558	-0.130522	0.404439	0.011163	0.70056	FALSE
B2_nTreg_16h_21_41479527_ENSG00000173276	B2	nTreg_16h	21	41479527	ENSG00000173276	4	-0.0107042	0.0285025	0.70725	-0.0198379	-0.0203993	-0.0400155	0.55629	0.00381233	0.951485	FALSE
B2_nTreg_40h_21_41479527_ENSG00000173276	B2	nTreg_40h	21	41479527	ENSG00000173276	4	-0.00325824	0.0195224	0.867451	0.0113922	0.0107598	0.031435	0.414947	3.17196e-05	0.987991	FALSE
B2_CD4_Memory_uns_0h_21_41479527_ENSG00000183486	B2	CD4_Memory_uns_0h	21	41479527	ENSG00000183486	3	0.0148813	0.017162	0.385885	0.0124086	0.00100643	-0.071954	0.402831	9.29563e-07	0.844166	FALSE
B2_CD4_Memory_stim_16h_21_41479527_ENSG00000183486	B2	CD4_Memory_stim_16h	21	41479527	ENSG00000183486	4	0.0414916	0.0416238	0.318849	0.017592	0.0167354	-0.0040628	0.634543	7.70148e-07	0.796484	FALSE
B2_CD4_Memory_stim_40h_21_41479527_ENSG00000183486	B2	CD4_Memory_stim_40h	21	41479527	ENSG00000183486	4	0.0170751	0.0686596	0.803599	0.0404972	0.0497997	0.344348	0.513592	0.000256496	0.975765	FALSE
B2_CD4_Memory_stim_5d_21_41479527_ENSG00000183486	B2	CD4_Memory_stim_5d	21	41479527	ENSG00000183486	4	0.0684661	0.0747726	0.359846	0.0354126	0.0211441	-0.101341	0.192792	2.61441e-07	0.829309	FALSE
B2_CD4_Naive_uns_0h_21_41479527_ENSG00000183486	B2	CD4_Naive_uns_0h	21	41479527	ENSG00000183486	4	0.0809079	0.0350607	0.0210185	0.0330146	0.0299418	0.314481	0.196699	0.000384348	0.213692	FALSE
B2_CD4_Naive_stim_16h_21_41479527_ENSG00000183486	B2	CD4_Naive_stim_16h	21	41479527	ENSG00000183486	4	-0.222264	0.106828	0.0374729	-0.059005	-0.0259317	-0.232434	0.976312	0.000623238	0.300744	FALSE
B2_CD4_Naive_stim_40h_21_41479527_ENSG00000183486	B2	CD4_Naive_stim_40h	21	41479527	ENSG00000183486	4	0.0225515	0.0407744	0.580208	0.0396833	0.0717236	-0.11864	0.484849	3.74793e-05	0.919764	FALSE
B2_CD4_Naive_stim_5d_21_41479527_ENSG00000183486	B2	CD4_Naive_stim_5d	21	41479527	ENSG00000183486	3	-0.122355	0.0538973	0.0231983	-0.0870341	-0.0820987	0.000335847	0.759755	4.33595e-05	0.228489	FALSE
B2_TN_0h_21_41479527_ENSG00000183486	B2	TN_0h	21	41479527	ENSG00000183486	3	-0.0129749	0.0325053	0.689773	-0.0135502	-0.0140222	-0.0535545	0.789997	0.00010414	0.948099	FALSE
B2_TN_16h_21_41479527_ENSG00000183486	B2	TN_16h	21	41479527	ENSG00000183486	4	0.0621402	0.0316889	0.0498856	0.0293536	0.0263651	-0.0426658	0.39933	0.000140739	0.348962	FALSE
B2_TN_40h_21_41479527_ENSG00000183486	B2	TN_40h	21	41479527	ENSG00000183486	4	0.0773613	0.0683842	0.257939	0.0140056	0.0168915	0.0643874	0.973522	0.000721424	0.749051	FALSE
B2_TN_5d_21_41479527_ENSG00000183486	B2	TN_5d	21	41479527	ENSG00000183486	5	-0.00665873	0.0535025	0.900954	0.0133672	0.0126269	0.0795737	0.196601	0.000863482	0.991729	FALSE
B2_TCM_0h_21_41479527_ENSG00000183486	B2	TCM_0h	21	41479527	ENSG00000183486	5	0.000919476	0.0184578	0.96027	-0.0054853	-0.00182789	-0.028185	0.317017	6.51656e-06	0.996434	FALSE
B2_TCM_16h_21_41479527_ENSG00000183486	B2	TCM_16h	21	41479527	ENSG00000183486	4	0.0069268	0.0212994	0.745022	-0.00552034	-0.00799209	-0.070238	0.225649	3.8659e-07	0.962278	FALSE
B2_TCM_40h_21_41479527_ENSG00000183486	B2	TCM_40h	21	41479527	ENSG00000183486	5	0.0184347	0.0236013	0.434749	0.00453574	-0.00667544	-0.0430667	0.272324	6.13341e-05	0.868465	FALSE
B2_TCM_5d_21_41479527_ENSG00000183486	B2	TCM_5d	21	41479527	ENSG00000183486	4	0.0333876	0.0734753	0.649537	0.0500954	0.0498776	0.186182	0.204389	0.000208319	0.940845	FALSE
B2_TEM_0h_21_41479527_ENSG00000183486	B2	TEM_0h	21	41479527	ENSG00000183486	5	-0.0107202	0.0317694	0.735786	0.0124561	0.0160865	0.0994793	0.0924716	1.00806e-06	0.958871	FALSE
B2_TEM_16h_21_41479527_ENSG00000183486	B2	TEM_16h	21	41479527	ENSG00000183486	4	0.0033853	0.0185503	0.855196	0.00587883	0.0109709	0.0315633	0.658828	5.8335e-05	0.985289	FALSE
B2_TEM_40h_21_41479527_ENSG00000183486	B2	TEM_40h	21	41479527	ENSG00000183486	4	0.025854	0.0408634	0.526934	-0.0329349	-0.0332807	-0.127584	0.366964	0.000340165	0.906193	FALSE
B2_TEM_5d_21_41479527_ENSG00000183486	B2	TEM_5d	21	41479527	ENSG00000183486	4	0.121523	0.0559248	0.0297828	0.0723091	0.0721144	0.184361	0.573054	0.000959516	0.264407	FALSE
B2_TEMRA_0h_21_41479527_ENSG00000183486	B2	TEMRA_0h	21	41479527	ENSG00000183486	4	0.0075609	0.0237135	0.749845	0.00582582	-0.00518668	-0.0636321	0.171407	5.94706e-06	0.963444	FALSE
B2_TEMRA_16h_21_41479527_ENSG00000183486	B2	TEMRA_16h	21	41479527	ENSG00000183486	5	-0.0126714	0.0255265	0.619611	-0.0093186	-0.00327868	0.0444847	0.584442	3.28765e-06	0.933135	FALSE
B2_TEMRA_40h_21_41479527_ENSG00000183486	B2	TEMRA_40h	21	41479527	ENSG00000183486	4	-0.000259884	0.028303	0.992674	-0.0084114	-0.0104714	-0.0662813	0.16329	0.000624657	0.998756	FALSE
B2_TEMRA_5d_21_41479527_ENSG00000183486	B2	TEMRA_5d	21	41479527	ENSG00000183486	6	-0.0136485	0.0280038	0.625989	-0.0299026	-0.0305913	-0.106992	0.164951	1.9829e-05	0.93401	FALSE
B2_nTreg_0h_21_41479527_ENSG00000183486	B2	nTreg_0h	21	41479527	ENSG00000183486	6	0.0387263	0.0277118	0.162273	0.0214424	0.0172785	0.0481552	0.812121	3.5874e-05	0.633718	FALSE
B2_nTreg_16h_21_41479527_ENSG00000183486	B2	nTreg_16h	21	41479527	ENSG00000183486	3	-0.0272815	0.0538044	0.61212	0.00996379	0.013127	0.29625	0.268529	3.52674e-05	0.931239	FALSE
B2_nTreg_40h_21_41479527_ENSG00000183486	B2	nTreg_40h	21	41479527	ENSG00000183486	5	0.0568617	0.0222184	0.0104908	0.0579618	0.0534839	0.0710704	0.758466	7.11329e-07	0.136251	FALSE
B2_CD4_Naive_stim_16h_21_41479527_ENSG00000237232	B2	CD4_Naive_stim_16h	21	41479527	ENSG00000237232	3	0.0233349	0.01601	0.144973	0.0256302	0.0269904	0.0544619	0.377552	1.98181e-07	0.60373	FALSE
B2_CD4_Naive_stim_40h_21_41479527_ENSG00000237232	B2	CD4_Naive_stim_40h	21	41479527	ENSG00000237232	4	0.0249041	0.0116177	0.032063	0.0249699	0.0259053	0.00575426	0.434978	1.45714e-10	0.276359	FALSE
B2_TN_16h_21_41479527_ENSG00000237232	B2	TN_16h	21	41479527	ENSG00000237232	4	0.0317611	0.0167936	0.0585899	0.0364281	0.0367203	0.0313332	0.984616	5.13129e-07	0.381567	FALSE
B2_TN_40h_21_41479527_ENSG00000237232	B2	TN_40h	21	41479527	ENSG00000237232	4	0.023646	0.0130439	0.0698609	0.0203952	0.0237995	0.000728554	0.383724	1.50722e-11	0.424006	FALSE
B2_TCM_16h_21_41479527_ENSG00000237232	B2	TCM_16h	21	41479527	ENSG00000237232	4	0.0163039	0.0159659	0.307173	0.0137756	0.0285211	0.053671	0.336958	3.61293e-08	0.787798	FALSE
B2_TCM_40h_21_41479527_ENSG00000237232	B2	TCM_40h	21	41479527	ENSG00000237232	4	-0.00199002	0.0211929	0.925188	-0.0109332	0.0353595	0.0683595	0.227871	4.63717e-10	0.992745	FALSE
B2_TEM_16h_21_41479527_ENSG00000237232	B2	TEM_16h	21	41479527	ENSG00000237232	4	0.0996764	0.063222	0.114885	0.128312	0.128072	0.409173	0.207514	0.000579489	0.541318	FALSE
B2_CD4_Memory_uns_0h_3_101780431_ENSG00000066422	B2	CD4_Memory_uns_0h	3	101780431	ENSG00000066422	2	0.0239898	0.0407661	0.556213					0.00653501	0.916076	FALSE
B2_CD4_Memory_stim_16h_3_101780431_ENSG00000066422	B2	CD4_Memory_stim_16h	3	101780431	ENSG00000066422	2	-0.0600664	0.118653	0.612691					0.0386517	0.931407	FALSE
B2_CD4_Memory_stim_40h_3_101780431_ENSG00000066422	B2	CD4_Memory_stim_40h	3	101780431	ENSG00000066422	1	-0.217181	0.0698553	0.00187716					0.00192745	0.0386327	TRUE
B2_CD4_Memory_stim_5d_3_101780431_ENSG00000066422	B2	CD4_Memory_stim_5d	3	101780431	ENSG00000066422	2	0.130625	0.127745	0.306523					0.00319309	0.787658	FALSE
B2_CD4_Naive_uns_0h_3_101780431_ENSG00000066422	B2	CD4_Naive_uns_0h	3	101780431	ENSG00000066422	2	0.194215	0.062198	0.0017931					0.0233628	0.037506	TRUE
B2_CD4_Naive_stim_16h_3_101780431_ENSG00000066422	B2	CD4_Naive_stim_16h	3	101780431	ENSG00000066422	2	0.0278336	0.0468691	0.552607					0.00508346	0.916076	FALSE
B2_CD4_Naive_stim_40h_3_101780431_ENSG00000066422	B2	CD4_Naive_stim_40h	3	101780431	ENSG00000066422	2	-0.0612582	0.0710551	0.38862					0.0242037	0.844877	FALSE
B2_CD4_Naive_stim_5d_3_101780431_ENSG00000066422	B2	CD4_Naive_stim_5d	3	101780431	ENSG00000066422	2	0.0217077	0.0268779	0.419297					0.00813222	0.860523	FALSE
B2_TN_0h_3_101780431_ENSG00000066422	B2	TN_0h	3	101780431	ENSG00000066422	2	0.0724335	0.209798	0.729904					0.032508	0.957184	FALSE
B2_TN_16h_3_101780431_ENSG00000066422	B2	TN_16h	3	101780431	ENSG00000066422	1	-0.112602	0.0491669	0.0220102					0.00672621	0.220568	FALSE
B2_TN_40h_3_101780431_ENSG00000066422	B2	TN_40h	3	101780431	ENSG00000066422	2	0.0938433	0.114199	0.411217					0.00514764	0.857923	FALSE
B2_TN_5d_3_101780431_ENSG00000066422	B2	TN_5d	3	101780431	ENSG00000066422	2	0.0366391	0.0511883	0.474133					0.00265787	0.887574	FALSE
B2_TCM_0h_3_101780431_ENSG00000066422	B2	TCM_0h	3	101780431	ENSG00000066422	2	0.0645869	0.0700225	0.356334					0.0203831	0.82701	FALSE
B2_TCM_16h_3_101780431_ENSG00000066422	B2	TCM_16h	3	101780431	ENSG00000066422	2	-0.0849344	0.0350188	0.015292					0.000192518	0.174986	FALSE
B2_TCM_40h_3_101780431_ENSG00000066422	B2	TCM_40h	3	101780431	ENSG00000066422	1	-0.0775732	0.0690675	0.261373					0.134598	0.752295	FALSE
B2_TCM_5d_3_101780431_ENSG00000066422	B2	TCM_5d	3	101780431	ENSG00000066422	2	0.0147557	0.0490313	0.763456					0.0227125	0.966604	FALSE
B2_TEM_0h_3_101780431_ENSG00000066422	B2	TEM_0h	3	101780431	ENSG00000066422	2	-0.0810439	0.0285457	0.00452413					0.00324758	0.0733582	FALSE
B2_TEM_16h_3_101780431_ENSG00000066422	B2	TEM_16h	3	101780431	ENSG00000066422	1	-0.0977445	0.0409954	0.0171126					0.00390788	0.187982	FALSE
B2_TEM_40h_3_101780431_ENSG00000066422	B2	TEM_40h	3	101780431	ENSG00000066422	2	0.0865173	0.0882446	0.326876					0.0141886	0.802995	FALSE
B2_TEM_5d_3_101780431_ENSG00000066422	B2	TEM_5d	3	101780431	ENSG00000066422	2	0.197805	0.0682936	0.00377485					0.0385813	0.0648534	FALSE
B2_TEMRA_0h_3_101780431_ENSG00000066422	B2	TEMRA_0h	3	101780431	ENSG00000066422	1	-0.0812243	0.0354662	0.0220102					0.0154015	0.220568	FALSE
B2_TEMRA_16h_3_101780431_ENSG00000066422	B2	TEMRA_16h	3	101780431	ENSG00000066422	1	0.240394	0.0370088	8.27073e-11					0.0695049	1.65583e-08	FALSE
B2_TEMRA_40h_3_101780431_ENSG00000066422	B2	TEMRA_40h	3	101780431	ENSG00000066422	1	-0.192785	0.0357603	7.00605e-08					0.039369	7.20938e-06	TRUE
B2_TEMRA_5d_3_101780431_ENSG00000066422	B2	TEMRA_5d	3	101780431	ENSG00000066422	3	-0.0498925	0.078951	0.527424	-0.0749785	-0.0700655	-0.179694	0.325698	0.0246699	0.906334	FALSE
B2_nTreg_0h_3_101780431_ENSG00000066422	B2	nTreg_0h	3	101780431	ENSG00000066422	2	-0.0830498	0.0318904	0.00920828					0.0286954	0.124597	FALSE
B2_nTreg_16h_3_101780431_ENSG00000066422	B2	nTreg_16h	3	101780431	ENSG00000066422	1	0.228145	0.0996184	0.0220102					0.302066	0.220568	FALSE
B2_nTreg_40h_3_101780431_ENSG00000066422	B2	nTreg_40h	3	101780431	ENSG00000066422	1	-0.0423836	0.0377363	0.261373					0.0690411	0.752295	FALSE
B2_CD4_Memory_uns_0h_3_101780431_ENSG00000081154	B2	CD4_Memory_uns_0h	3	101780431	ENSG00000081154	1	0.107753	0.0451932	0.0171126					0.0145127	0.187982	FALSE
B2_CD4_Memory_stim_16h_3_101780431_ENSG00000081154	B2	CD4_Memory_stim_16h	3	101780431	ENSG00000081154	1	0.200746	0.129974	0.122463					0.0860903	0.556532	FALSE
B2_CD4_Memory_stim_40h_3_101780431_ENSG00000081154	B2	CD4_Memory_stim_40h	3	101780431	ENSG00000081154	1	-0.0811401	0.359883	0.821619					0.0781888	0.978542	FALSE
B2_CD4_Memory_stim_5d_3_101780431_ENSG00000081154	B2	CD4_Memory_stim_5d	3	101780431	ENSG00000081154	2	-0.191599	0.318596	0.547583					0.10034	0.913794	FALSE
B2_CD4_Naive_uns_0h_3_101780431_ENSG00000081154	B2	CD4_Naive_uns_0h	3	101780431	ENSG00000081154	1	-0.0118327	0.0524818	0.821619					0.0191961	0.978542	FALSE
B2_CD4_Naive_stim_16h_3_101780431_ENSG00000081154	B2	CD4_Naive_stim_16h	3	101780431	ENSG00000081154	1	-0.063709	0.0485695	0.189618					0.009615	0.672264	FALSE
B2_CD4_Naive_stim_40h_3_101780431_ENSG00000081154	B2	CD4_Naive_stim_40h	3	101780431	ENSG00000081154	2	-0.0895506	0.230023	0.697046					0.0803104	0.948721	FALSE
B2_CD4_Naive_stim_5d_3_101780431_ENSG00000081154	B2	CD4_Naive_stim_5d	3	101780431	ENSG00000081154	2	-0.0243424	0.178176	0.891331					0.000151331	0.990518	FALSE
B2_TN_0h_3_101780431_ENSG00000081154	B2	TN_0h	3	101780431	ENSG00000081154	1	0.102803	0.0665601	0.122463					0.0323941	0.556532	FALSE
B2_TN_16h_3_101780431_ENSG00000081154	B2	TN_16h	3	101780431	ENSG00000081154	1	-0.144428	0.0662677	0.0292973					0.0475312	0.262605	FALSE
B2_TN_40h_3_101780431_ENSG00000081154	B2	TN_40h	3	101780431	ENSG00000081154	2	-0.00316174	0.284488	0.991133					0.0789031	0.998553	FALSE
B2_TN_5d_3_101780431_ENSG00000081154	B2	TN_5d	3	101780431	ENSG00000081154	1	-0.0817661	0.0605661	0.177006					0.0346221	0.658536	FALSE
B2_TCM_0h_3_101780431_ENSG00000081154	B2	TCM_0h	3	101780431	ENSG00000081154	1	-0.00748511	0.0331989	0.821619					0.00792285	0.978542	FALSE
B2_TCM_16h_3_101780431_ENSG00000081154	B2	TCM_16h	3	101780431	ENSG00000081154	2	-0.11971	0.265043	0.651511					0.178958	0.940845	FALSE
B2_TCM_40h_3_101780431_ENSG00000081154	B2	TCM_40h	3	101780431	ENSG00000081154	1	-0.199287	0.0420492	2.14378e-06					0.000926197	0.000140516	TRUE
B2_TCM_5d_3_101780431_ENSG00000081154	B2	TCM_5d	3	101780431	ENSG00000081154	2	-0.114148	0.237718	0.631096					0.0818777	0.935581	FALSE
B2_TEM_0h_3_101780431_ENSG00000081154	B2	TEM_0h	3	101780431	ENSG00000081154	1	0.0681106	0.0320624	0.0336442					0.00681683	0.283629	FALSE
B2_TEM_16h_3_101780431_ENSG00000081154	B2	TEM_16h	3	101780431	ENSG00000081154	2	-0.844599	0.56241	0.133162					0.107989	0.580672	FALSE
B2_TEM_40h_3_101780431_ENSG00000081154	B2	TEM_40h	3	101780431	ENSG00000081154	1	0.0851621	0.0758243	0.261373					0.248563	0.752295	FALSE
B2_TEM_5d_3_101780431_ENSG00000081154	B2	TEM_5d	3	101780431	ENSG00000081154	2	0.14363	0.178704	0.421552					0.0349726	0.862583	FALSE
B2_TEMRA_0h_3_101780431_ENSG00000081154	B2	TEMRA_0h	3	101780431	ENSG00000081154	2	-0.026705	0.126287	0.832526					0.0747229	0.981209	FALSE
B2_TEMRA_16h_3_101780431_ENSG00000081154	B2	TEMRA_16h	3	101780431	ENSG00000081154	2	0.0594084	0.297036	0.841478					0.388886	0.982495	FALSE
B2_TEMRA_40h_3_101780431_ENSG00000081154	B2	TEMRA_40h	3	101780431	ENSG00000081154	1	-0.168924	0.0809457	0.0368986					0.227198	0.299309	FALSE
B2_TEMRA_5d_3_101780431_ENSG00000081154	B2	TEMRA_5d	3	101780431	ENSG00000081154	1	-0.714223	0.129219	3.25359e-08					0.160732	3.9083e-06	FALSE
B2_nTreg_0h_3_101780431_ENSG00000081154	B2	nTreg_0h	3	101780431	ENSG00000081154	2	0.0215015	0.0851371	0.800615					0.0272117	0.975022	FALSE
B2_nTreg_16h_3_101780431_ENSG00000081154	B2	nTreg_16h	3	101780431	ENSG00000081154	1	0.283903	0.0819364	0.000530401					0.0546882	0.0142165	FALSE
B2_nTreg_40h_3_101780431_ENSG00000081154	B2	nTreg_40h	3	101780431	ENSG00000081154	1	-0.0719854	0.0495233	0.146067					0.182545	0.605714	FALSE
B2_CD4_Memory_uns_0h_3_101780431_ENSG00000114391	B2	CD4_Memory_uns_0h	3	101780431	ENSG00000114391	2	0.0196632	0.071604	0.783616					0.00679525	0.971947	FALSE
B2_CD4_Memory_stim_16h_3_101780431_ENSG00000114391	B2	CD4_Memory_stim_16h	3	101780431	ENSG00000114391	2	0.107128	0.164957	0.516059					0.00353493	0.902616	FALSE
B2_CD4_Memory_stim_40h_3_101780431_ENSG00000114391	B2	CD4_Memory_stim_40h	3	101780431	ENSG00000114391	2	-1.87927	0.406512	3.78397e-06					0.0321427	0.000229613	TRUE
B2_CD4_Memory_stim_5d_3_101780431_ENSG00000114391	B2	CD4_Memory_stim_5d	3	101780431	ENSG00000114391	1	-0.352687	0.13754	0.0103399					0.0396613	0.134767	FALSE
B2_CD4_Naive_uns_0h_3_101780431_ENSG00000114391	B2	CD4_Naive_uns_0h	3	101780431	ENSG00000114391	2	0.276586	0.211749	0.191486					0.0673356	0.675875	FALSE
B2_CD4_Naive_stim_16h_3_101780431_ENSG00000114391	B2	CD4_Naive_stim_16h	3	101780431	ENSG00000114391	1	-0.500008	0.160826	0.00187716					0.090179	0.0386327	FALSE
B2_CD4_Naive_stim_40h_3_101780431_ENSG00000114391	B2	CD4_Naive_stim_40h	3	101780431	ENSG00000114391	2	0.0880009	0.123494	0.476099					0.139377	0.888272	FALSE
B2_CD4_Naive_stim_5d_3_101780431_ENSG00000114391	B2	CD4_Naive_stim_5d	3	101780431	ENSG00000114391	1	-0.0868527	0.064899	0.180807					0.000521399	0.664479	FALSE
B2_TN_0h_3_101780431_ENSG00000114391	B2	TN_0h	3	101780431	ENSG00000114391	2	-0.168717	0.169097	0.3184					0.0098566	0.796272	FALSE
B2_TN_16h_3_101780431_ENSG00000114391	B2	TN_16h	3	101780431	ENSG00000114391	3	-0.118556	0.114555	0.300702	-0.131731	-0.134039	-0.353504	0.188911	0.000338426	0.784614	FALSE
B2_TN_40h_3_101780431_ENSG00000114391	B2	TN_40h	3	101780431	ENSG00000114391	2	0.213485	0.215651	0.322195					0.0238487	0.799535	FALSE
B2_TN_5d_3_101780431_ENSG00000114391	B2	TN_5d	3	101780431	ENSG00000114391	2	-0.175829	0.17444	0.313472					0.00401923	0.793094	FALSE
B2_TCM_0h_3_101780431_ENSG00000114391	B2	TCM_0h	3	101780431	ENSG00000114391	2	-0.12472	0.0623592	0.0454968					0.0229897	0.333177	FALSE
B2_TCM_16h_3_101780431_ENSG00000114391	B2	TCM_16h	3	101780431	ENSG00000114391	2	-0.089327	0.0555564	0.107865					0.000991666	0.525026	FALSE
B2_TCM_40h_3_101780431_ENSG00000114391	B2	TCM_40h	3	101780431	ENSG00000114391	2	0.0464558	0.0921677	0.614236					0.0129166	0.931707	FALSE
B2_TCM_5d_3_101780431_ENSG00000114391	B2	TCM_5d	3	101780431	ENSG00000114391	1	-0.0783723	0.0580523	0.177006					0.0485609	0.658536	FALSE
B2_TEM_0h_3_101780431_ENSG00000114391	B2	TEM_0h	3	101780431	ENSG00000114391	2	-0.0791976	0.0788286	0.315051					0.00901997	0.794716	FALSE
B2_TEM_16h_3_101780431_ENSG00000114391	B2	TEM_16h	3	101780431	ENSG00000114391	3	0.0190317	0.0819523	0.81636	0.0603026	0.0648251	0.208129	0.144667	0.0011333	0.978179	FALSE
B2_TEM_40h_3_101780431_ENSG00000114391	B2	TEM_40h	3	101780431	ENSG00000114391	2	0.0184415	0.181568	0.919099					0.0154633	0.992432	FALSE
B2_TEM_5d_3_101780431_ENSG00000114391	B2	TEM_5d	3	101780431	ENSG00000114391	1	-0.302522	0.0638315	2.14378e-06					0.0112495	0.000140516	TRUE
B2_TEMRA_0h_3_101780431_ENSG00000114391	B2	TEMRA_0h	3	101780431	ENSG00000114391	2	0.0779312	0.0302205	0.00991563					0.0152474	0.130801	FALSE
B2_TEMRA_16h_3_101780431_ENSG00000114391	B2	TEMRA_16h	3	101780431	ENSG00000114391	2	0.0172773	0.0322788	0.592476					0.00179118	0.922424	FALSE
B2_TEMRA_40h_3_101780431_ENSG00000114391	B2	TEMRA_40h	3	101780431	ENSG00000114391	2	0.020739	0.0894781	0.816711					0.0179775	0.978179	FALSE
B2_TEMRA_5d_3_101780431_ENSG00000114391	B2	TEMRA_5d	3	101780431	ENSG00000114391	1	0.0735305	0.0549442	0.180807					0.0199862	0.664479	FALSE
B2_nTreg_0h_3_101780431_ENSG00000114391	B2	nTreg_0h	3	101780431	ENSG00000114391	2	0.0204685	0.0553612	0.711586					0.0796198	0.952513	FALSE
B2_nTreg_16h_3_101780431_ENSG00000114391	B2	nTreg_16h	3	101780431	ENSG00000114391	2	-0.0607895	0.0327139	0.0631381					0.00116124	0.401448	FALSE
B2_nTreg_40h_3_101780431_ENSG00000114391	B2	nTreg_40h	3	101780431	ENSG00000114391	2	0.0118438	0.111953	0.915747					0.0251908	0.992432	FALSE
B2_CD4_Memory_uns_0h_3_101780431_ENSG00000138468	B2	CD4_Memory_uns_0h	3	101780431	ENSG00000138468	1	0.0783685	0.0434663	0.0713927					0.00169674	0.428976	FALSE
B2_CD4_Memory_stim_16h_3_101780431_ENSG00000138468	B2	CD4_Memory_stim_16h	3	101780431	ENSG00000138468	1	0.276709	0.0637973	1.44232e-05					0.0153443	0.000724828	TRUE
B2_CD4_Memory_stim_40h_3_101780431_ENSG00000138468	B2	CD4_Memory_stim_40h	3	101780431	ENSG00000138468	1	0.212096	0.0564824	0.00017328					0.00313095	0.00562253	TRUE
B2_CD4_Memory_stim_5d_3_101780431_ENSG00000138468	B2	CD4_Memory_stim_5d	3	101780431	ENSG00000138468	1	0.103087	0.0654267	0.115117					0.000171622	0.541647	FALSE
B2_CD4_Naive_uns_0h_3_101780431_ENSG00000138468	B2	CD4_Naive_uns_0h	3	101780431	ENSG00000138468	1	-0.00755941	0.06324	0.904851					0.00661757	0.992247	FALSE
B2_CD4_Naive_stim_16h_3_101780431_ENSG00000138468	B2	CD4_Naive_stim_16h	3	101780431	ENSG00000138468	1	0.209897	0.126823	0.0979166					0.0925227	0.500553	FALSE
B2_CD4_Naive_stim_40h_3_101780431_ENSG00000138468	B2	CD4_Naive_stim_40h	3	101780431	ENSG00000138468	2	0.083321	0.196031	0.670807					0.00142331	0.945656	FALSE
B2_CD4_Naive_stim_5d_3_101780431_ENSG00000138468	B2	CD4_Naive_stim_5d	3	101780431	ENSG00000138468	1	0.0553179	0.0257175	0.0314778					7.84082e-07	0.273676	FALSE
B2_TN_0h_3_101780431_ENSG00000138468	B2	TN_0h	3	101780431	ENSG00000138468	1	-0.00212699	0.0430723	0.960615					0.000153914	0.996434	FALSE
B2_TN_16h_3_101780431_ENSG00000138468	B2	TN_16h	3	101780431	ENSG00000138468	1	0.186946	0.0742621	0.0118233					0.188034	0.149322	FALSE
B2_TN_40h_3_101780431_ENSG00000138468	B2	TN_40h	3	101780431	ENSG00000138468	1	-0.0064716	0.0541396	0.904851					0.0177115	0.992247	FALSE
B2_TCM_0h_3_101780431_ENSG00000138468	B2	TCM_0h	3	101780431	ENSG00000138468	1	0.176254	0.0406367	1.44232e-05					0.0161507	0.000724828	TRUE
B2_TCM_16h_3_101780431_ENSG00000138468	B2	TCM_16h	3	101780431	ENSG00000138468	1	-0.0429314	0.0925439	0.642717					0.123671	0.938998	FALSE
B2_TCM_40h_3_101780431_ENSG00000138468	B2	TCM_40h	3	101780431	ENSG00000138468	1	0.0621014	0.0344439	0.0713927					0.00070615	0.428976	FALSE
B2_TCM_5d_3_101780431_ENSG00000138468	B2	TCM_5d	3	101780431	ENSG00000138468	1	-0.061229	0.0466788	0.189618					0.0186872	0.672264	FALSE
B2_TEM_0h_3_101780431_ENSG00000138468	B2	TEM_0h	3	101780431	ENSG00000138468	1	0.264968	0.0705623	0.00017328					0.171584	0.00562253	FALSE
B2_TEM_16h_3_101780431_ENSG00000138468	B2	TEM_16h	3	101780431	ENSG00000138468	2	0.0615004	0.0418215	0.141414					0.00402225	0.596506	FALSE
B2_TEM_40h_3_101780431_ENSG00000138468	B2	TEM_40h	3	101780431	ENSG00000138468	1	0.1197	0.0318767	0.00017328					0.00623598	0.00562253	TRUE
B2_TEM_5d_3_101780431_ENSG00000138468	B2	TEM_5d	3	101780431	ENSG00000138468	2	0.093359	0.17754	0.598995					0.00497705	0.924707	FALSE
B2_TEMRA_0h_3_101780431_ENSG00000138468	B2	TEMRA_0h	3	101780431	ENSG00000138468	1	0.176177	0.0406189	1.44232e-05					0.0622344	0.000724828	FALSE
B2_TEMRA_16h_3_101780431_ENSG00000138468	B2	TEMRA_16h	3	101780431	ENSG00000138468	1	0.115678	0.0444891	0.00931829					0.0734363	0.125509	FALSE
B2_TEMRA_40h_3_101780431_ENSG00000138468	B2	TEMRA_40h	3	101780431	ENSG00000138468	1	-0.067417	0.0328621	0.0402173					0.0348144	0.30994	FALSE
B2_TEMRA_5d_3_101780431_ENSG00000138468	B2	TEMRA_5d	3	101780431	ENSG00000138468	1	0.338997	0.0902766	0.00017328					0.440524	0.00562253	FALSE
B2_nTreg_0h_3_101780431_ENSG00000138468	B2	nTreg_0h	3	101780431	ENSG00000138468	1	-0.110579	0.057418	0.054123					0.298144	0.364078	FALSE
B2_nTreg_16h_3_101780431_ENSG00000138468	B2	nTreg_16h	3	101780431	ENSG00000138468	1	0.0624581	0.0404386	0.122463					0.0504106	0.556532	FALSE
B2_nTreg_40h_3_101780431_ENSG00000138468	B2	nTreg_40h	3	101780431	ENSG00000138468	1	0.00811941	0.0548296	0.882276					0.125262	0.989363	FALSE
B2_CD4_Memory_uns_0h_3_101780431_ENSG00000144802	B2	CD4_Memory_uns_0h	3	101780431	ENSG00000144802	2	-0.0249662	0.0212395	0.239811					0.00290424	0.730452	FALSE
B2_CD4_Memory_stim_16h_3_101780431_ENSG00000144802	B2	CD4_Memory_stim_16h	3	101780431	ENSG00000144802	3	-0.0944034	0.0478334	0.0484287	-0.0993156	-0.100449	-0.169193	0.676852	0.000267185	0.343518	FALSE
B2_CD4_Memory_stim_40h_3_101780431_ENSG00000144802	B2	CD4_Memory_stim_40h	3	101780431	ENSG00000144802	3	0.139712	0.0659313	0.0340854	0.105233	0.153388	-0.759949	0.585669	6.46599e-11	0.285507	FALSE
B2_CD4_Memory_stim_5d_3_101780431_ENSG00000144802	B2	CD4_Memory_stim_5d	3	101780431	ENSG00000144802	3	-0.0202307	0.0673749	0.763971	-0.034026	-0.0867345	-0.179256	0.411053	0.000733781	0.966781	FALSE
B2_CD4_Naive_uns_0h_3_101780431_ENSG00000144802	B2	CD4_Naive_uns_0h	3	101780431	ENSG00000144802	4	0.0124873	0.0331635	0.706518	0.00281659	0.0159702	0.00540171	0.905963	0.00128733	0.951181	FALSE
B2_CD4_Naive_stim_16h_3_101780431_ENSG00000144802	B2	CD4_Naive_stim_16h	3	101780431	ENSG00000144802	4	0.11087	0.112207	0.323112	0.0698501	0.0515993	0.146741	0.916011	0.00156494	0.800237	FALSE
B2_CD4_Naive_stim_40h_3_101780431_ENSG00000144802	B2	CD4_Naive_stim_40h	3	101780431	ENSG00000144802	2	0.156902	0.185127	0.396696					0.00104436	0.848826	FALSE
B2_CD4_Naive_stim_5d_3_101780431_ENSG00000144802	B2	CD4_Naive_stim_5d	3	101780431	ENSG00000144802	4	-0.194652	0.0955396	0.0416101	-0.204358	-0.283644	-0.453162	0.182276	0.0258456	0.315208	FALSE
B2_TN_0h_3_101780431_ENSG00000144802	B2	TN_0h	3	101780431	ENSG00000144802	3	0.0612052	0.0660038	0.353772	0.0371195	0.0443817	-0.0445711	0.415206	0.0165183	0.825108	FALSE
B2_TN_16h_3_101780431_ENSG00000144802	B2	TN_16h	3	101780431	ENSG00000144802	4	-0.0727956	0.0797067	0.361089	-0.00569226	0.016364	-0.170385	0.823254	0.0103466	0.830679	FALSE
B2_TN_40h_3_101780431_ENSG00000144802	B2	TN_40h	3	101780431	ENSG00000144802	4	0.0568053	0.0998599	0.569458	0.00475569	-0.0491495	-0.0410937	0.591915	0.000433752	0.918712	FALSE
B2_TN_5d_3_101780431_ENSG00000144802	B2	TN_5d	3	101780431	ENSG00000144802	3	-0.0532904	0.0876681	0.543276	0.0184353	0.0430221	0.206218	0.216133	0.00504499	0.912552	FALSE
B2_TCM_0h_3_101780431_ENSG00000144802	B2	TCM_0h	3	101780431	ENSG00000144802	4	-0.024455	0.0223652	0.274201	-0.0192024	-0.018364	0.024717	0.471165	0.00287374	0.762366	FALSE
B2_TCM_16h_3_101780431_ENSG00000144802	B2	TCM_16h	3	101780431	ENSG00000144802	4	0.0140502	0.0673286	0.834697	0.0446958	0.0433419	0.158582	0.10176	0.00151849	0.981209	FALSE
B2_TCM_40h_3_101780431_ENSG00000144802	B2	TCM_40h	3	101780431	ENSG00000144802	4	0.0559214	0.040092	0.163068	0.0406041	0.0436047	0.0377505	0.855945	0.000201385	0.635389	FALSE
B2_TCM_5d_3_101780431_ENSG00000144802	B2	TCM_5d	3	101780431	ENSG00000144802	2	0.0450129	0.0820364	0.583215					0.0451982	0.920604	FALSE
B2_TEM_0h_3_101780431_ENSG00000144802	B2	TEM_0h	3	101780431	ENSG00000144802	3	-0.0084164	0.0217681	0.699023	-0.0111128	-0.0130625	-0.0639726	0.325628	0.000503261	0.94912	FALSE
B2_TEM_16h_3_101780431_ENSG00000144802	B2	TEM_16h	3	101780431	ENSG00000144802	3	0.190081	0.149665	0.20407	0.164037	0.156258	0.397506	0.492386	0.0218666	0.68902	FALSE
B2_TEM_40h_3_101780431_ENSG00000144802	B2	TEM_40h	3	101780431	ENSG00000144802	3	0.0486712	0.111905	0.66361	0.107079	0.108145	0.499272	0.269928	0.00585141	0.94445	FALSE
B2_TEM_5d_3_101780431_ENSG00000144802	B2	TEM_5d	3	101780431	ENSG00000144802	3	-0.056894	0.0428677	0.184442	-0.0405069	-0.0378889	0.0124067	0.225339	0.000195878	0.666897	FALSE
B2_TEMRA_0h_3_101780431_ENSG00000144802	B2	TEMRA_0h	3	101780431	ENSG00000144802	2	0.0646233	0.0849183	0.446654					0.00133687	0.874931	FALSE
B2_TEMRA_16h_3_101780431_ENSG00000144802	B2	TEMRA_16h	3	101780431	ENSG00000144802	4	0.015033	0.0305166	0.622283	0.0152624	0.0278359	-0.00757662	0.706073	2.97887e-05	0.933846	FALSE
B2_TEMRA_40h_3_101780431_ENSG00000144802	B2	TEMRA_40h	3	101780431	ENSG00000144802	3	0.0377936	0.0596563	0.526393	0.0427577	0.0407737	0.0743412	0.604222	0.0449782	0.905935	FALSE
B2_TEMRA_5d_3_101780431_ENSG00000144802	B2	TEMRA_5d	3	101780431	ENSG00000144802	2	-0.00786617	0.0283756	0.781614					0.00805679	0.971166	FALSE
B2_nTreg_0h_3_101780431_ENSG00000144802	B2	nTreg_0h	3	101780431	ENSG00000144802	3	0.0330268	0.0407924	0.418151	0.0126268	0.00998542	0.0339412	0.99236	0.0123101	0.860014	FALSE
B2_nTreg_16h_3_101780431_ENSG00000144802	B2	nTreg_16h	3	101780431	ENSG00000144802	3	-0.0355325	0.0508559	0.484746	-0.00817765	-0.00633789	0.0555386	0.409321	0.00230972	0.891668	FALSE
B2_nTreg_40h_3_101780431_ENSG00000144802	B2	nTreg_40h	3	101780431	ENSG00000144802	3	0.0652212	0.0299487	0.0294235	0.0449718	0.0298909	0.0165601	0.694145	1.35657e-07	0.263362	FALSE
B2_CD4_Memory_uns_0h_3_101780431_ENSG00000144815	B2	CD4_Memory_uns_0h	3	101780431	ENSG00000144815	2	-0.012918	0.0186712	0.489022					1.83206e-08	0.893091	FALSE
B2_CD4_Memory_stim_16h_3_101780431_ENSG00000144815	B2	CD4_Memory_stim_16h	3	101780431	ENSG00000144815	4	-0.023896	0.0203584	0.240489	-0.0219505	-0.019154	-0.00955495	0.538871	3.84243e-08	0.730758	FALSE
B2_CD4_Memory_stim_40h_3_101780431_ENSG00000144815	B2	CD4_Memory_stim_40h	3	101780431	ENSG00000144815	3	-0.0603035	0.0266355	0.0235722	-0.0601203	-0.0640059	-0.105924	0.478185	1.02409e-12	0.230184	FALSE
B2_CD4_Memory_stim_5d_3_101780431_ENSG00000144815	B2	CD4_Memory_stim_5d	3	101780431	ENSG00000144815	3	0.00744613	0.0271917	0.784209	0.000785464	-0.0185422	-0.0103514	0.764858	5.01393e-12	0.971986	FALSE
B2_CD4_Naive_uns_0h_3_101780431_ENSG00000144815	B2	CD4_Naive_uns_0h	3	101780431	ENSG00000144815	4	-0.050812	0.0156478	0.00116533	-0.0542393	-0.0533287	-0.0985434	0.359211	1.98736e-08	0.0267726	TRUE
B2_CD4_Naive_stim_16h_3_101780431_ENSG00000144815	B2	CD4_Naive_stim_16h	3	101780431	ENSG00000144815	3	0.00363056	0.0436714	0.933745	-0.0124161	-0.0157495	-0.0461078	0.468937	1.47783e-09	0.993461	FALSE
B2_CD4_Naive_stim_40h_3_101780431_ENSG00000144815	B2	CD4_Naive_stim_40h	3	101780431	ENSG00000144815	2	-0.0154522	0.0227969	0.497887					6.48831e-14	0.895514	FALSE
B2_CD4_Naive_stim_5d_3_101780431_ENSG00000144815	B2	CD4_Naive_stim_5d	3	101780431	ENSG00000144815	2	-0.0121421	0.0156596	0.438118					4.08859e-13	0.86991	FALSE
B2_TN_0h_3_101780431_ENSG00000144815	B2	TN_0h	3	101780431	ENSG00000144815	4	-0.0642831	0.0198278	0.00118665	-0.0692459	-0.0679199	-0.102634	0.561415	5.94062e-07	0.0271564	TRUE
B2_TN_16h_3_101780431_ENSG00000144815	B2	TN_16h	3	101780431	ENSG00000144815	3	-0.0638176	0.0256276	0.0127677	-0.0541064	-0.0482856	-0.0145672	0.44776	1.39152e-07	0.156368	FALSE
B2_TN_40h_3_101780431_ENSG00000144815	B2	TN_40h	3	101780431	ENSG00000144815	2	-0.0149446	0.0209178	0.474953					1.65238e-17	0.887574	FALSE
B2_TN_5d_3_101780431_ENSG00000144815	B2	TN_5d	3	101780431	ENSG00000144815	3	-0.0073081	0.0269611	0.786344	-0.00790869	-0.0194122	0.0131736	0.751484	7.66062e-06	0.972116	FALSE
B2_TCM_0h_3_101780431_ENSG00000144815	B2	TCM_0h	3	101780431	ENSG00000144815	3	-0.0467415	0.0171202	0.00632973	-0.0398332	-0.0400127	-0.0248193	0.637685	1.27248e-08	0.0964203	FALSE
B2_TCM_16h_3_101780431_ENSG00000144815	B2	TCM_16h	3	101780431	ENSG00000144815	3	-0.0798534	0.0295303	0.0068486	-0.0793574	-0.0812241	-0.0885063	0.797289	1.56392e-06	0.101539	FALSE
B2_TCM_40h_3_101780431_ENSG00000144815	B2	TCM_40h	3	101780431	ENSG00000144815	3	0.00540546	0.0499751	0.913866	-0.0159155	-0.0201834	-0.0610062	0.20429	3.11913e-08	0.992432	FALSE
B2_TCM_5d_3_101780431_ENSG00000144815	B2	TCM_5d	3	101780431	ENSG00000144815	3	-0.0128109	0.0227131	0.572732	-0.0168001	-0.020754	-0.0223141	0.87928	1.21397e-05	0.919598	FALSE
B2_TEM_0h_3_101780431_ENSG00000144815	B2	TEM_0h	3	101780431	ENSG00000144815	3	-0.0316304	0.0783168	0.686303	0.00493094	0.00840944	0.162761	0.21249	0.024144	0.948099	FALSE
B2_TEM_16h_3_101780431_ENSG00000144815	B2	TEM_16h	3	101780431	ENSG00000144815	3	0.00679584	0.039163	0.862237	-0.0077368	-0.0252921	-0.0199374	0.722272	8.85944e-07	0.98665	FALSE
B2_TEM_40h_3_101780431_ENSG00000144815	B2	TEM_40h	3	101780431	ENSG00000144815	3	0.0471364	0.0675189	0.485101	0.00802393	-0.0384709	-0.133039	0.281574	1.19477e-05	0.891668	FALSE
B2_TEM_5d_3_101780431_ENSG00000144815	B2	TEM_5d	3	101780431	ENSG00000144815	4	-0.00635656	0.0286146	0.824202	-0.00761378	-0.0226487	-0.0537827	0.321241	5.78339e-06	0.978748	FALSE
B2_TEMRA_0h_3_101780431_ENSG00000144815	B2	TEMRA_0h	3	101780431	ENSG00000144815	4	-0.00266999	0.0218995	0.902962	-0.00740889	-0.0119241	-0.0499545	0.303104	0.0007368	0.992137	FALSE
B2_TEMRA_16h_3_101780431_ENSG00000144815	B2	TEMRA_16h	3	101780431	ENSG00000144815	3	-0.140123	0.0473834	0.0031044	-0.0932387	-0.163414	-0.249838	0.346741	0.00624516	0.0569591	FALSE
B2_TEMRA_40h_3_101780431_ENSG00000144815	B2	TEMRA_40h	3	101780431	ENSG00000144815	2	-0.00522288	0.0589378	0.929386					7.15081e-05	0.992999	FALSE
B2_TEMRA_5d_3_101780431_ENSG00000144815	B2	TEMRA_5d	3	101780431	ENSG00000144815	2	0.04122	0.0215343	0.0556006					0.000294963	0.369041	FALSE
B2_nTreg_0h_3_101780431_ENSG00000144815	B2	nTreg_0h	3	101780431	ENSG00000144815	3	-0.0339509	0.0192804	0.078254	-0.0277952	-0.0259488	0.00958369	0.555588	0.00227398	0.446321	FALSE
B2_nTreg_16h_3_101780431_ENSG00000144815	B2	nTreg_16h	3	101780431	ENSG00000144815	3	-0.0485766	0.0200824	0.0155692	-0.0439683	-0.0683384	-0.125573	0.609806	1.19812e-05	0.177186	FALSE
B2_nTreg_40h_3_101780431_ENSG00000144815	B2	nTreg_40h	3	101780431	ENSG00000144815	4	-0.0012215	0.0272628	0.964263	-0.0120825	-0.0119739	-0.0298573	0.218693	4.37698e-05	0.996434	FALSE
B2_CD4_Memory_uns_0h_3_101780431_ENSG00000174173	B2	CD4_Memory_uns_0h	3	101780431	ENSG00000174173	2	0.00864494	0.0846135	0.918622					0.00246173	0.992432	FALSE
B2_CD4_Memory_stim_40h_3_101780431_ENSG00000174173	B2	CD4_Memory_stim_40h	3	101780431	ENSG00000174173	1	-1.04274	0.240412	1.44232e-05					0.0721944	0.000724828	FALSE
B2_CD4_Memory_stim_5d_3_101780431_ENSG00000174173	B2	CD4_Memory_stim_5d	3	101780431	ENSG00000174173	1	0.0598429	0.036158	0.0979166					9.51203e-06	0.500553	FALSE
B2_CD4_Naive_uns_0h_3_101780431_ENSG00000174173	B2	CD4_Naive_uns_0h	3	101780431	ENSG00000174173	2	0.159338	0.105315	0.13029					0.0274194	0.575582	FALSE
B2_CD4_Naive_stim_16h_3_101780431_ENSG00000174173	B2	CD4_Naive_stim_16h	3	101780431	ENSG00000174173	1	0.0969983	0.104577	0.353649					0.124532	0.825108	FALSE
B2_CD4_Naive_stim_40h_3_101780431_ENSG00000174173	B2	CD4_Naive_stim_40h	3	101780431	ENSG00000174173	1	0.0292012	0.0284136	0.304081					0.00147774	0.78734	FALSE
B2_CD4_Naive_stim_5d_3_101780431_ENSG00000174173	B2	CD4_Naive_stim_5d	3	101780431	ENSG00000174173	1	0.0608623	0.030333	0.0448059					0.000648806	0.330047	FALSE
B2_TN_0h_3_101780431_ENSG00000174173	B2	TN_0h	3	101780431	ENSG00000174173	2	0.0101409	0.119442	0.93234					0.0586158	0.993402	FALSE
B2_TN_16h_3_101780431_ENSG00000174173	B2	TN_16h	3	101780431	ENSG00000174173	1	0.0332412	0.0358382	0.353649					0.0853877	0.825108	FALSE
B2_TN_40h_3_101780431_ENSG00000174173	B2	TN_40h	3	101780431	ENSG00000174173	1	0.0440369	0.0326192	0.177006					0.00429978	0.658536	FALSE
B2_TN_5d_3_101780431_ENSG00000174173	B2	TN_5d	3	101780431	ENSG00000174173	2	0.0879888	0.13333	0.509296					0.000610241	0.899505	FALSE
B2_TCM_0h_3_101780431_ENSG00000174173	B2	TCM_0h	3	101780431	ENSG00000174173	1	-0.11932	0.037955	0.00166815					0.0678325	0.0355246	FALSE
B2_TCM_16h_3_101780431_ENSG00000174173	B2	TCM_16h	3	101780431	ENSG00000174173	1	-0.0832967	0.0718041	0.246027					0.0239265	0.737061	FALSE
B2_TCM_40h_3_101780431_ENSG00000174173	B2	TCM_40h	3	101780431	ENSG00000174173	1	0.243364	0.0513494	2.14378e-06					0.0243583	0.000140516	TRUE
B2_TCM_5d_3_101780431_ENSG00000174173	B2	TCM_5d	3	101780431	ENSG00000174173	1	0.0425433	0.0257053	0.0979166					1.36164e-05	0.500553	FALSE
B2_TEM_0h_3_101780431_ENSG00000174173	B2	TEM_0h	3	101780431	ENSG00000174173	2	0.041221	0.0861301	0.632231					0.0144747	0.936397	FALSE
B2_TEM_16h_3_101780431_ENSG00000174173	B2	TEM_16h	3	101780431	ENSG00000174173	1	0.0624771	0.0415764	0.132915					0.0142954	0.580111	FALSE
B2_TEM_40h_3_101780431_ENSG00000174173	B2	TEM_40h	3	101780431	ENSG00000174173	1	0.0279105	0.0271576	0.304081					0.0113095	0.78734	FALSE
B2_TEM_5d_3_101780431_ENSG00000174173	B2	TEM_5d	3	101780431	ENSG00000174173	1	0.0709021	0.0428401	0.0979166					0.00851443	0.500553	FALSE
B2_TEMRA_0h_3_101780431_ENSG00000174173	B2	TEMRA_0h	3	101780431	ENSG00000174173	1	0.00610118	0.0270607	0.821619					0.00438797	0.978542	FALSE
B2_TEMRA_16h_3_101780431_ENSG00000174173	B2	TEMRA_16h	3	101780431	ENSG00000174173	1	0.0847894	0.0549858	0.123068					0.0692942	0.558096	FALSE
B2_TEMRA_40h_3_101780431_ENSG00000174173	B2	TEMRA_40h	3	101780431	ENSG00000174173	1	-0.0697345	0.0620883	0.261373					0.140886	0.752295	FALSE
B2_TEMRA_5d_3_101780431_ENSG00000174173	B2	TEMRA_5d	3	101780431	ENSG00000174173	2	0.154582	0.0747387	0.0386115					0.0383314	0.305348	FALSE
B2_nTreg_0h_3_101780431_ENSG00000174173	B2	nTreg_0h	3	101780431	ENSG00000174173	1	0.0873985	0.0398532	0.0283067					0.0544079	0.257119	FALSE
B2_nTreg_16h_3_101780431_ENSG00000174173	B2	nTreg_16h	3	101780431	ENSG00000174173	1	-0.176974	0.0956828	0.0643735					0.119003	0.406112	FALSE
B2_nTreg_40h_3_101780431_ENSG00000174173	B2	nTreg_40h	3	101780431	ENSG00000174173	1	0.0274412	0.0209202	0.189618					0.00535699	0.672264	FALSE
B2_CD4_Memory_uns_0h_3_101780431_ENSG00000182504	B2	CD4_Memory_uns_0h	3	101780431	ENSG00000182504	3	-0.0184135	0.0757435	0.807925	-0.0145273	-0.00795723	-0.125579	0.557124	7.54995e-06	0.976899	FALSE
B2_CD4_Memory_stim_16h_3_101780431_ENSG00000182504	B2	CD4_Memory_stim_16h	3	101780431	ENSG00000182504	3	-0.00742159	0.0584054	0.898885	-0.0144685	-0.019688	0.0795545	0.434627	0.0234194	0.991685	FALSE
B2_CD4_Memory_stim_40h_3_101780431_ENSG00000182504	B2	CD4_Memory_stim_40h	3	101780431	ENSG00000182504	2	0.0312127	0.0339599	0.35804					0.00987356	0.828036	FALSE
B2_CD4_Memory_stim_5d_3_101780431_ENSG00000182504	B2	CD4_Memory_stim_5d	3	101780431	ENSG00000182504	3	0.100591	0.0316831	0.00149888	0.0707045	0.069585	0.0690732	0.643422	0.000323326	0.0327241	TRUE
B2_CD4_Naive_uns_0h_3_101780431_ENSG00000182504	B2	CD4_Naive_uns_0h	3	101780431	ENSG00000182504	4	0.0828939	0.0851889	0.330523	0.022078	0.0089242	-0.0663161	0.281421	0.00307292	0.805841	FALSE
B2_CD4_Naive_stim_16h_3_101780431_ENSG00000182504	B2	CD4_Naive_stim_16h	3	101780431	ENSG00000182504	2	-0.16181	0.139965	0.247651					0.0825725	0.737447	FALSE
B2_CD4_Naive_stim_40h_3_101780431_ENSG00000182504	B2	CD4_Naive_stim_40h	3	101780431	ENSG00000182504	2	-0.0577555	0.113962	0.612297					0.0217058	0.931271	FALSE
B2_CD4_Naive_stim_5d_3_101780431_ENSG00000182504	B2	CD4_Naive_stim_5d	3	101780431	ENSG00000182504	2	-0.0107289	0.0938615	0.908995					0.0105502	0.992432	FALSE
B2_TN_0h_3_101780431_ENSG00000182504	B2	TN_0h	3	101780431	ENSG00000182504	2	0.0996207	0.0819516	0.224136					0.00670686	0.712345	FALSE
B2_TN_16h_3_101780431_ENSG00000182504	B2	TN_16h	3	101780431	ENSG00000182504	3	-0.0438226	0.0472178	0.353359	-0.0384063	-0.0443136	-0.148473	0.226049	0.00213598	0.825108	FALSE
B2_TN_40h_3_101780431_ENSG00000182504	B2	TN_40h	3	101780431	ENSG00000182504	3	-0.0739484	0.0835838	0.376307	-0.0732425	-0.0843521	-0.346052	0.433153	0.0133094	0.83922	FALSE
B2_TN_5d_3_101780431_ENSG00000182504	B2	TN_5d	3	101780431	ENSG00000182504	2	-0.25538	0.157893	0.105787					0.0331651	0.521174	FALSE
B2_TCM_0h_3_101780431_ENSG00000182504	B2	TCM_0h	3	101780431	ENSG00000182504	2	-0.0527751	0.0218051	0.0155074					0.00013143	0.176824	FALSE
B2_TCM_16h_3_101780431_ENSG00000182504	B2	TCM_16h	3	101780431	ENSG00000182504	3	-0.0438518	0.0312145	0.160065	-0.0438273	-0.0415725	-0.0911795	0.535191	0.000308813	0.630909	FALSE
B2_TCM_40h_3_101780431_ENSG00000182504	B2	TCM_40h	3	101780431	ENSG00000182504	3	-0.0133863	0.0538293	0.803608	-0.0127974	-0.0168682	0.0141995	0.799656	0.000400928	0.975765	FALSE
B2_TCM_5d_3_101780431_ENSG00000182504	B2	TCM_5d	3	101780431	ENSG00000182504	3	-0.0397746	0.0627078	0.525895	0.000265034	0.0187335	0.138795	0.331216	0.00407097	0.905935	FALSE
B2_TEM_0h_3_101780431_ENSG00000182504	B2	TEM_0h	3	101780431	ENSG00000182504	3	0.0197805	0.0319069	0.535294	0.0126315	0.0117898	-0.038194	0.454333	0.000350051	0.909687	FALSE
B2_TEM_16h_3_101780431_ENSG00000182504	B2	TEM_16h	3	101780431	ENSG00000182504	1	0.0881409	0.140137	0.529373					0.00897048	0.907008	FALSE
B2_TEM_40h_3_101780431_ENSG00000182504	B2	TEM_40h	3	101780431	ENSG00000182504	3	0.166196	0.0533182	0.0018267	0.150717	0.151882	0.0452066	0.380168	0.00189422	0.0378613	TRUE
B2_TEM_5d_3_101780431_ENSG00000182504	B2	TEM_5d	3	101780431	ENSG00000182504	2	-0.00630394	0.0804609	0.937551					7.64921e-05	0.993555	FALSE
B2_TEMRA_0h_3_101780431_ENSG00000182504	B2	TEMRA_0h	3	101780431	ENSG00000182504	3	0.0252749	0.0415371	0.542863	0.0202467	0.0196013	0.0528053	0.705219	0.0146784	0.912368	FALSE
B2_TEMRA_16h_3_101780431_ENSG00000182504	B2	TEMRA_16h	3	101780431	ENSG00000182504	3	0.0149422	0.0479477	0.755317	0.00615882	0.00931386	-0.0808692	0.620722	0.000187875	0.964074	FALSE
B2_TEMRA_40h_3_101780431_ENSG00000182504	B2	TEMRA_40h	3	101780431	ENSG00000182504	3	-0.0202228	0.0212601	0.341499	-0.0209926	-0.0282711	-0.123439	0.44088	0.000836223	0.815879	FALSE
B2_TEMRA_5d_3_101780431_ENSG00000182504	B2	TEMRA_5d	3	101780431	ENSG00000182504	3	-0.0173643	0.0316192	0.58289	-0.0222551	-0.0235912	-0.132117	0.822687	0.0012455	0.920415	FALSE
B2_nTreg_0h_3_101780431_ENSG00000182504	B2	nTreg_0h	3	101780431	ENSG00000182504	3	0.0596997	0.0228862	0.00909268	0.0441201	0.0434586	-0.0339103	0.478765	0.00017945	0.123716	FALSE
B2_nTreg_16h_3_101780431_ENSG00000182504	B2	nTreg_16h	3	101780431	ENSG00000182504	3	0.0243129	0.0241971	0.314999	0.0181559	0.0186213	0.00194233	0.790651	0.0142891	0.794716	FALSE
B2_nTreg_40h_3_101780431_ENSG00000182504	B2	nTreg_40h	3	101780431	ENSG00000182504	3	0.0377986	0.0708063	0.593458	0.0241213	0.039968	0.0803566	0.806078	0.0076368	0.923115	FALSE
B2_CD4_Memory_uns_0h_3_101780431_ENSG00000256628	B2	CD4_Memory_uns_0h	3	101780431	ENSG00000256628	2	0.0440919	0.0443441	0.320071					0.00706972	0.797265	FALSE
B2_CD4_Memory_stim_16h_3_101780431_ENSG00000256628	B2	CD4_Memory_stim_16h	3	101780431	ENSG00000256628	2	0.0504685	0.137408	0.713402					0.0153048	0.952952	FALSE
B2_CD4_Memory_stim_40h_3_101780431_ENSG00000256628	B2	CD4_Memory_stim_40h	3	101780431	ENSG00000256628	1	0.100311	0.0420719	0.0171126					0.0378146	0.187982	FALSE
B2_CD4_Memory_stim_5d_3_101780431_ENSG00000256628	B2	CD4_Memory_stim_5d	3	101780431	ENSG00000256628	2	0.0456689	0.0181483	0.0118552					0.000371691	0.14955	FALSE
B2_CD4_Naive_uns_0h_3_101780431_ENSG00000256628	B2	CD4_Naive_uns_0h	3	101780431	ENSG00000256628	2	0.00281329	0.061591	0.963568					0.0190694	0.996434	FALSE
B2_CD4_Naive_stim_16h_3_101780431_ENSG00000256628	B2	CD4_Naive_stim_16h	3	101780431	ENSG00000256628	1	0.122116	0.0226517	7.00605e-08					0.000210575	7.20938e-06	TRUE
B2_CD4_Naive_stim_40h_3_101780431_ENSG00000256628	B2	CD4_Naive_stim_40h	3	101780431	ENSG00000256628	2	0.070928	0.0224393	0.00157292					2.42659e-05	0.0339626	TRUE
B2_CD4_Naive_stim_5d_3_101780431_ENSG00000256628	B2	CD4_Naive_stim_5d	3	101780431	ENSG00000256628	2	0.0119228	0.046213	0.796409					0.00157075	0.974228	FALSE
B2_TN_0h_3_101780431_ENSG00000256628	B2	TN_0h	3	101780431	ENSG00000256628	2	-0.146195	0.0689972	0.0341025					0.0315138	0.285507	FALSE
B2_TN_16h_3_101780431_ENSG00000256628	B2	TN_16h	3	101780431	ENSG00000256628	1	0.110506	0.0190043	6.0717e-09					2.40502e-05	9.20313e-07	TRUE
B2_TN_40h_3_101780431_ENSG00000256628	B2	TN_40h	3	101780431	ENSG00000256628	2	0.0485719	0.0295321	0.100029					1.14036e-05	0.50575	FALSE
B2_TCM_0h_3_101780431_ENSG00000256628	B2	TCM_0h	3	101780431	ENSG00000256628	3	0.107485	0.0677823	0.112797	0.0718342	0.0673541	-0.0197215	0.235994	0.0266464	0.534818	FALSE
B2_TCM_16h_3_101780431_ENSG00000256628	B2	TCM_16h	3	101780431	ENSG00000256628	1	0.174583	0.0324015	7.12032e-08					0.00934102	7.30143e-06	TRUE
B2_TCM_40h_3_101780431_ENSG00000256628	B2	TCM_40h	3	101780431	ENSG00000256628	1	0.292233	0.0621855	2.60958e-06					0.0749075	0.000167686	FALSE
B2_TCM_5d_3_101780431_ENSG00000256628	B2	TCM_5d	3	101780431	ENSG00000256628	2	0.039967	0.0459889	0.384815					0.012168	0.843773	FALSE
B2_TEM_0h_3_101780431_ENSG00000256628	B2	TEM_0h	3	101780431	ENSG00000256628	2	0.0280439	0.0242068	0.246655					0.000172425	0.737267	FALSE
B2_TEM_16h_3_101780431_ENSG00000256628	B2	TEM_16h	3	101780431	ENSG00000256628	2	0.100975	0.0288701	0.000469539					0.000358521	0.0128545	TRUE
B2_TEM_40h_3_101780431_ENSG00000256628	B2	TEM_40h	3	101780431	ENSG00000256628	1	-0.0615578	0.0730329	0.399297					0.00551692	0.850927	FALSE
B2_TEM_5d_3_101780431_ENSG00000256628	B2	TEM_5d	3	101780431	ENSG00000256628	2	0.149702	0.0428988	0.000483644					0.104245	0.0132283	FALSE
B2_TEMRA_0h_3_101780431_ENSG00000256628	B2	TEMRA_0h	3	101780431	ENSG00000256628	2	0.026355	0.0698016	0.705749					0.0113889	0.950883	FALSE
B2_TEMRA_16h_3_101780431_ENSG00000256628	B2	TEMRA_16h	3	101780431	ENSG00000256628	2	-0.0958864	0.0320295	0.00275627					0.0337298	0.0521317	FALSE
B2_TEMRA_40h_3_101780431_ENSG00000256628	B2	TEMRA_40h	3	101780431	ENSG00000256628	1	-0.0331596	0.0289122	0.25142					0.0537894	0.742378	FALSE
B2_TEMRA_5d_3_101780431_ENSG00000256628	B2	TEMRA_5d	3	101780431	ENSG00000256628	2	-0.0749474	0.0331817	0.0239023					0.0559854	0.232543	FALSE
B2_nTreg_0h_3_101780431_ENSG00000256628	B2	nTreg_0h	3	101780431	ENSG00000256628	2	-0.0109587	0.0434162	0.800724					0.001396	0.975022	FALSE
B2_nTreg_16h_3_101780431_ENSG00000256628	B2	nTreg_16h	3	101780431	ENSG00000256628	2	0.0981091	0.044822	0.0286072					0.0311656	0.258017	FALSE
B2_nTreg_40h_3_101780431_ENSG00000256628	B2	nTreg_40h	3	101780431	ENSG00000256628	2	0.0203341	0.0668163	0.760878					0.00173997	0.965866	FALSE
B2_CD4_Memory_uns_0h_3_45830416_ENSG00000011376	B2	CD4_Memory_uns_0h	3	45830416	ENSG00000011376	2	0.17206	0.17047	0.312817					0.0189419	0.792546	FALSE
B2_CD4_Memory_stim_16h_3_45830416_ENSG00000011376	B2	CD4_Memory_stim_16h	3	45830416	ENSG00000011376	2	0.0322677	0.0690951	0.640497					0.0223559	0.938456	FALSE
B2_CD4_Memory_stim_40h_3_45830416_ENSG00000011376	B2	CD4_Memory_stim_40h	3	45830416	ENSG00000011376	2	0.307085	0.0397343	1.08842e-14					0.015726	8.65733e-12	TRUE
B2_CD4_Memory_stim_5d_3_45830416_ENSG00000011376	B2	CD4_Memory_stim_5d	3	45830416	ENSG00000011376	2	-0.00221412	0.0273032	0.935367					0.00252918	0.993546	FALSE
B2_CD4_Naive_uns_0h_3_45830416_ENSG00000011376	B2	CD4_Naive_uns_0h	3	45830416	ENSG00000011376	3	-0.0119871	0.0499811	0.81046	-0.0125821	-0.0102428	-0.0583805	0.745474	0.000164825	0.977728	FALSE
B2_CD4_Naive_stim_16h_3_45830416_ENSG00000011376	B2	CD4_Naive_stim_16h	3	45830416	ENSG00000011376	2	3.48539e-06	0.0314711	0.999912					0.00316668	0.999946	FALSE
B2_CD4_Naive_stim_40h_3_45830416_ENSG00000011376	B2	CD4_Naive_stim_40h	3	45830416	ENSG00000011376	2	-0.0288068	0.0311202	0.35462					2.09779e-05	0.825577	FALSE
B2_CD4_Naive_stim_5d_3_45830416_ENSG00000011376	B2	CD4_Naive_stim_5d	3	45830416	ENSG00000011376	3	-0.0093708	0.0831728	0.910295	-0.0366028	-0.0358351	-0.183336	0.321056	0.00687943	0.992432	FALSE
B2_TN_0h_3_45830416_ENSG00000011376	B2	TN_0h	3	45830416	ENSG00000011376	2	0.0880644	0.0654506	0.178461					0.00104238	0.660661	FALSE
B2_TN_16h_3_45830416_ENSG00000011376	B2	TN_16h	3	45830416	ENSG00000011376	2	0.0294419	0.025311	0.244747					2.69974e-05	0.735893	FALSE
B2_TN_40h_3_45830416_ENSG00000011376	B2	TN_40h	3	45830416	ENSG00000011376	2	-0.0275804	0.0871827	0.751736					0.000464856	0.963444	FALSE
B2_TN_5d_3_45830416_ENSG00000011376	B2	TN_5d	3	45830416	ENSG00000011376	2	0.0356867	0.0732129	0.625948					0.00796769	0.93401	FALSE
B2_TCM_0h_3_45830416_ENSG00000011376	B2	TCM_0h	3	45830416	ENSG00000011376	2	0.040751	0.163319	0.80296					0.0310758	0.975404	FALSE
B2_TCM_16h_3_45830416_ENSG00000011376	B2	TCM_16h	3	45830416	ENSG00000011376	4	-0.170517	0.0567683	0.00266691	-0.112185	-0.116292	-0.0183522	0.149749	0.00682496	0.0508376	FALSE
B2_TCM_40h_3_45830416_ENSG00000011376	B2	TCM_40h	3	45830416	ENSG00000011376	2	-0.195935	0.119748	0.101792					0.00637054	0.509915	FALSE
B2_TCM_5d_3_45830416_ENSG00000011376	B2	TCM_5d	3	45830416	ENSG00000011376	3	-0.117272	0.242688	0.62894	0.0366391	-0.395321	-0.867902	0.255749	0.0170938	0.935138	FALSE
B2_TEM_0h_3_45830416_ENSG00000011376	B2	TEM_0h	3	45830416	ENSG00000011376	2	0.0630345	0.0216108	0.00353631					0.00152831	0.0624692	FALSE
B2_TEM_16h_3_45830416_ENSG00000011376	B2	TEM_16h	3	45830416	ENSG00000011376	3	-0.0039689	0.181948	0.982597	-0.116722	-0.230276	-0.411688	0.338675	0.061107	0.998273	FALSE
B2_TEM_40h_3_45830416_ENSG00000011376	B2	TEM_40h	3	45830416	ENSG00000011376	2	0.146086	0.0456	0.00135703					1.45146e-06	0.0301195	TRUE
B2_TEM_5d_3_45830416_ENSG00000011376	B2	TEM_5d	3	45830416	ENSG00000011376	2	0.0852887	0.129649	0.510639					0.0109725	0.900484	FALSE
B2_TEMRA_0h_3_45830416_ENSG00000011376	B2	TEMRA_0h	3	45830416	ENSG00000011376	3	-0.0504592	0.0467952	0.2809	-0.0391185	-0.0410847	-0.00794815	0.536929	0.000558189	0.767941	FALSE
B2_TEMRA_16h_3_45830416_ENSG00000011376	B2	TEMRA_16h	3	45830416	ENSG00000011376	2	0.130943	0.0316139	3.44394e-05					0.00695266	0.00146467	TRUE
B2_TEMRA_40h_3_45830416_ENSG00000011376	B2	TEMRA_40h	3	45830416	ENSG00000011376	3	-0.0712801	0.120741	0.554951	0.0301796	0.0356441	0.131514	0.580302	0.00499758	0.916076	FALSE
B2_TEMRA_5d_3_45830416_ENSG00000011376	B2	TEMRA_5d	3	45830416	ENSG00000011376	2	-0.0578755	0.0226739	0.0106948					0.00251975	0.138177	FALSE
B2_nTreg_0h_3_45830416_ENSG00000011376	B2	nTreg_0h	3	45830416	ENSG00000011376	2	0.0377477	0.0239346	0.114768					0.00232723	0.541027	FALSE
B2_nTreg_16h_3_45830416_ENSG00000011376	B2	nTreg_16h	3	45830416	ENSG00000011376	2	0.0278971	0.0863754	0.746714					0.017278	0.962802	FALSE
B2_nTreg_40h_3_45830416_ENSG00000011376	B2	nTreg_40h	3	45830416	ENSG00000011376	2	0.136264	0.0343197	7.17405e-05					0.0113089	0.00264246	TRUE
B2_CD4_Memory_stim_16h_3_45830416_ENSG00000121797	B2	CD4_Memory_stim_16h	3	45830416	ENSG00000121797	2	-0.0385522	0.236374	0.870441					0.000429719	0.98863	FALSE
B2_CD4_Memory_stim_40h_3_45830416_ENSG00000121797	B2	CD4_Memory_stim_40h	3	45830416	ENSG00000121797	2	0.0642733	0.354011	0.85593					0.01309	0.985289	FALSE
B2_CD4_Memory_stim_5d_3_45830416_ENSG00000121797	B2	CD4_Memory_stim_5d	3	45830416	ENSG00000121797	1	0.207555	0.0505504	4.02739e-05					0.0769219	0.00167884	FALSE
B2_CD4_Naive_stim_40h_3_45830416_ENSG00000121797	B2	CD4_Naive_stim_40h	3	45830416	ENSG00000121797	1	1.09397	0.0792065	2.16722e-43					0.432669	7.08682e-40	FALSE
B2_CD4_Naive_stim_5d_3_45830416_ENSG00000121797	B2	CD4_Naive_stim_5d	3	45830416	ENSG00000121797	1	0.13985	0.0678563	0.0393062					0.0112285	0.307225	FALSE
B2_TN_40h_3_45830416_ENSG00000121797	B2	TN_40h	3	45830416	ENSG00000121797	1	-0.934099	0.0640084	3.09417e-48					0.149686	1.30088e-44	FALSE
B2_TN_5d_3_45830416_ENSG00000121797	B2	TN_5d	3	45830416	ENSG00000121797	1	0.469121	0.227622	0.0393062					0.492607	0.307225	FALSE
B2_TCM_5d_3_45830416_ENSG00000121797	B2	TCM_5d	3	45830416	ENSG00000121797	1	-0.369731	0.0267694	2.16722e-43					0.0431102	7.08682e-40	TRUE
B2_TEM_0h_3_45830416_ENSG00000121797	B2	TEM_0h	3	45830416	ENSG00000121797	1	0.123532	0.0324707	0.000142136					0.0671877	0.00475349	FALSE
B2_TEM_40h_3_45830416_ENSG00000121797	B2	TEM_40h	3	45830416	ENSG00000121797	1	-0.128116	0.0621632	0.0393062					0.0129686	0.307225	FALSE
B2_TEM_5d_3_45830416_ENSG00000121797	B2	TEM_5d	3	45830416	ENSG00000121797	2	0.0999866	0.0659233	0.129339					0.0126528	0.57339	FALSE
B2_TEMRA_0h_3_45830416_ENSG00000121797	B2	TEMRA_0h	3	45830416	ENSG00000121797	1	-0.133205	0.0289321	4.14311e-06					0.0242304	0.000247829	TRUE
B2_TEMRA_16h_3_45830416_ENSG00000121797	B2	TEMRA_16h	3	45830416	ENSG00000121797	1	-0.159689	0.036825	1.44818e-05					0.0450659	0.000724828	TRUE
B2_TEMRA_40h_3_45830416_ENSG00000121797	B2	TEMRA_40h	3	45830416	ENSG00000121797	1	0.120039	0.0292356	4.02739e-05					0.0372148	0.00167884	TRUE
B2_TEMRA_5d_3_45830416_ENSG00000121797	B2	TEMRA_5d	3	45830416	ENSG00000121797	2	-0.370593	0.0489027	3.50472e-14					0.0655083	2.2466e-11	FALSE
B2_nTreg_16h_3_45830416_ENSG00000121797	B2	nTreg_16h	3	45830416	ENSG00000121797	1	-0.275072	0.0597453	4.14311e-06					0.231816	0.000247829	FALSE
B2_nTreg_40h_3_45830416_ENSG00000121797	B2	nTreg_40h	3	45830416	ENSG00000121797	1	0.217873	0.0449055	1.22345e-06					0.106119	8.76064e-05	FALSE
B2_CD4_Memory_uns_0h_3_45830416_ENSG00000121807	B2	CD4_Memory_uns_0h	3	45830416	ENSG00000121807	2	0.325393	0.091639	0.000384038					0.00316477	0.0108467	TRUE
B2_CD4_Memory_stim_16h_3_45830416_ENSG00000121807	B2	CD4_Memory_stim_16h	3	45830416	ENSG00000121807	2	0.238428	0.224892	0.289058					0.000885803	0.773568	FALSE
B2_CD4_Memory_stim_5d_3_45830416_ENSG00000121807	B2	CD4_Memory_stim_5d	3	45830416	ENSG00000121807	2	-0.29141	0.637875	0.647783					0.0168031	0.940845	FALSE
B2_CD4_Naive_stim_5d_3_45830416_ENSG00000121807	B2	CD4_Naive_stim_5d	3	45830416	ENSG00000121807	1	0.158453	0.0344159	4.14311e-06					0.00438371	0.000247829	TRUE
B2_TN_5d_3_45830416_ENSG00000121807	B2	TN_5d	3	45830416	ENSG00000121807	1	0.169494	0.0368139	4.14311e-06					0.0153625	0.000247829	TRUE
B2_TCM_0h_3_45830416_ENSG00000121807	B2	TCM_0h	3	45830416	ENSG00000121807	1	-0.15429	0.0399567	0.000112728					0.0380286	0.00393547	TRUE
B2_TEM_0h_3_45830416_ENSG00000121807	B2	TEM_0h	3	45830416	ENSG00000121807	2	0.402781	0.0838422	1.55497e-06					0.0305673	0.000109761	TRUE
B2_TEM_16h_3_45830416_ENSG00000121807	B2	TEM_16h	3	45830416	ENSG00000121807	2	0.37211	0.125993	0.00314281					0.0114837	0.0574134	FALSE
B2_TEM_40h_3_45830416_ENSG00000121807	B2	TEM_40h	3	45830416	ENSG00000121807	2	0.214227	0.0200588	1.26344e-26					0.000123352	3.0986e-23	TRUE
B2_TEM_5d_3_45830416_ENSG00000121807	B2	TEM_5d	3	45830416	ENSG00000121807	2	-0.126953	0.137713	0.356597					0.0304071	0.827143	FALSE
B2_TEMRA_0h_3_45830416_ENSG00000121807	B2	TEMRA_0h	3	45830416	ENSG00000121807	2	0.0836383	0.68037	0.902162					0.083308	0.99199	FALSE
B2_TEMRA_16h_3_45830416_ENSG00000121807	B2	TEMRA_16h	3	45830416	ENSG00000121807	2	0.264345	0.163204	0.105291					0.00427009	0.51957	FALSE
B2_TEMRA_5d_3_45830416_ENSG00000121807	B2	TEMRA_5d	3	45830416	ENSG00000121807	2	0.271517	0.0465809	5.57832e-09					0.00388364	8.55051e-07	TRUE
B2_CD4_Memory_uns_0h_3_45830416_ENSG00000144791	B2	CD4_Memory_uns_0h	3	45830416	ENSG00000144791	3	0.0160296	0.0973592	0.869225	-0.0218445	-0.0219463	-0.118949	0.583785	7.40739e-10	0.988288	FALSE
B2_CD4_Memory_stim_16h_3_45830416_ENSG00000144791	B2	CD4_Memory_stim_16h	3	45830416	ENSG00000144791	2	-0.0314598	0.0157635	0.0459629					1.82636e-09	0.335322	FALSE
B2_CD4_Memory_stim_40h_3_45830416_ENSG00000144791	B2	CD4_Memory_stim_40h	3	45830416	ENSG00000144791	3	-0.0583506	0.0360096	0.105143	-0.0269169	-0.0239611	-0.0457356	0.950373	2.44045e-05	0.519038	FALSE
B2_CD4_Memory_stim_5d_3_45830416_ENSG00000144791	B2	CD4_Memory_stim_5d	3	45830416	ENSG00000144791	2	-0.0210359	0.0112879	0.0623822					1.40815e-16	0.398677	FALSE
B2_CD4_Naive_uns_0h_3_45830416_ENSG00000144791	B2	CD4_Naive_uns_0h	3	45830416	ENSG00000144791	3	-0.0390954	0.025642	0.127344	-0.0197148	-0.0160014	-0.0197801	0.874214	9.19319e-12	0.568527	FALSE
B2_CD4_Naive_stim_16h_3_45830416_ENSG00000144791	B2	CD4_Naive_stim_16h	3	45830416	ENSG00000144791	2	0.159376	0.356276	0.65463					1.41341e-05	0.941689	FALSE
B2_CD4_Naive_stim_40h_3_45830416_ENSG00000144791	B2	CD4_Naive_stim_40h	3	45830416	ENSG00000144791	2	0.0303357	0.0756966	0.688601					4.03386e-07	0.948099	FALSE
B2_CD4_Naive_stim_5d_3_45830416_ENSG00000144791	B2	CD4_Naive_stim_5d	3	45830416	ENSG00000144791	3	-0.0283446	0.024295	0.243339	-0.0140072	-0.0116381	0.00425582	0.682953	6.96899e-17	0.734058	FALSE
B2_TN_0h_3_45830416_ENSG00000144791	B2	TN_0h	3	45830416	ENSG00000144791	3	-0.0354438	0.0296511	0.231945	-0.0173475	-0.015027	0.00722281	0.693403	1.28078e-13	0.721885	FALSE
B2_TN_16h_3_45830416_ENSG00000144791	B2	TN_16h	3	45830416	ENSG00000144791	2	0.0943343	0.534274	0.85985					0.00375059	0.98617	FALSE
B2_TN_40h_3_45830416_ENSG00000144791	B2	TN_40h	3	45830416	ENSG00000144791	3	-0.108143	0.227188	0.634069	-0.0519125	-0.0492033	0.602238	0.156712	2.07253e-06	0.936792	FALSE
B2_TN_5d_3_45830416_ENSG00000144791	B2	TN_5d	3	45830416	ENSG00000144791	2	-0.0461701	0.0547213	0.39882					1.41505e-12	0.850865	FALSE
B2_TCM_0h_3_45830416_ENSG00000144791	B2	TCM_0h	3	45830416	ENSG00000144791	2	-0.0310477	0.0156265	0.046938					1.26012e-07	0.339291	FALSE
B2_TCM_16h_3_45830416_ENSG00000144791	B2	TCM_16h	3	45830416	ENSG00000144791	1	-0.105235	0.024962	2.4891e-05					1.70145e-06	0.00109662	TRUE
B2_TCM_40h_3_45830416_ENSG00000144791	B2	TCM_40h	3	45830416	ENSG00000144791	3	0.184982	0.176835	0.295527	0.0258093	0.00545992	0.0923621	0.910907	3.89791e-05	0.780523	FALSE
B2_TCM_5d_3_45830416_ENSG00000144791	B2	TCM_5d	3	45830416	ENSG00000144791	2	-0.0231458	0.0136417	0.0897534					4.39853e-10	0.47813	FALSE
B2_TEM_0h_3_45830416_ENSG00000144791	B2	TEM_0h	3	45830416	ENSG00000144791	2	-0.041871	0.0225638	0.0635008					0.000520116	0.403025	FALSE
B2_TEM_16h_3_45830416_ENSG00000144791	B2	TEM_16h	3	45830416	ENSG00000144791	3	-0.0489388	0.0728583	0.501776	-0.0666865	-0.0732598	-0.318561	0.178419	0.0117203	0.896605	FALSE
B2_TEM_40h_3_45830416_ENSG00000144791	B2	TEM_40h	3	45830416	ENSG00000144791	3	0.196758	0.251694	0.434369	-0.0401237	-0.0443764	-0.0462795	0.820315	0.000172343	0.868162	FALSE
B2_TEM_5d_3_45830416_ENSG00000144791	B2	TEM_5d	3	45830416	ENSG00000144791	2	0.206408	0.387834	0.594582					7.38998e-05	0.923504	FALSE
B2_TEMRA_0h_3_45830416_ENSG00000144791	B2	TEMRA_0h	3	45830416	ENSG00000144791	3	-0.0934402	0.314885	0.766662	0.011303	0.00583848	0.869904	0.37431	0.00321385	0.967983	FALSE
B2_TEMRA_16h_3_45830416_ENSG00000144791	B2	TEMRA_16h	3	45830416	ENSG00000144791	3	0.0860659	0.200845	0.668274	-0.0345278	-0.0315822	-1.14213	0.137379	0.000578733	0.945656	FALSE
B2_TEMRA_40h_3_45830416_ENSG00000144791	B2	TEMRA_40h	3	45830416	ENSG00000144791	3	-0.21577	0.0843461	0.0105229	-0.179687	0.0697559	-0.354925	0.606631	0.0229244	0.136548	FALSE
B2_TEMRA_5d_3_45830416_ENSG00000144791	B2	TEMRA_5d	3	45830416	ENSG00000144791	1	-0.143196	0.0339666	2.4891e-05					0.00698483	0.00109662	TRUE
B2_nTreg_0h_3_45830416_ENSG00000144791	B2	nTreg_0h	3	45830416	ENSG00000144791	3	0.11107	0.0664091	0.0944239	0.0263141	-0.0148054	0.0537657	0.844006	0.00778712	0.491183	FALSE
B2_nTreg_16h_3_45830416_ENSG00000144791	B2	nTreg_16h	3	45830416	ENSG00000144791	2	0.139146	0.15785	0.378045					0.011374	0.839856	FALSE
B2_nTreg_40h_3_45830416_ENSG00000144791	B2	nTreg_40h	3	45830416	ENSG00000144791	2	-0.0602128	0.0433296	0.164636					0.00111246	0.638876	FALSE
B2_CD4_Memory_uns_0h_3_45830416_ENSG00000160791	B2	CD4_Memory_uns_0h	3	45830416	ENSG00000160791	2	-0.0045754	0.405113	0.990989					0.000497933	0.998553	FALSE
B2_CD4_Memory_stim_16h_3_45830416_ENSG00000160791	B2	CD4_Memory_stim_16h	3	45830416	ENSG00000160791	2	0.388515	0.308433	0.207798					0.019616	0.692083	FALSE
B2_CD4_Memory_stim_40h_3_45830416_ENSG00000160791	B2	CD4_Memory_stim_40h	3	45830416	ENSG00000160791	2	0.0193112	0.81927	0.981195					0.0376121	0.998273	FALSE
B2_CD4_Memory_stim_5d_3_45830416_ENSG00000160791	B2	CD4_Memory_stim_5d	3	45830416	ENSG00000160791	1	-0.198656	0.045811	1.44818e-05					0.00464442	0.000724828	TRUE
B2_CD4_Naive_stim_5d_3_45830416_ENSG00000160791	B2	CD4_Naive_stim_5d	3	45830416	ENSG00000160791	2	-0.288545	0.116809	0.0135025					0.000601044	0.160817	FALSE
B2_TCM_0h_3_45830416_ENSG00000160791	B2	TCM_0h	3	45830416	ENSG00000160791	2	-0.147299	0.0776796	0.0579279					0.00174607	0.378344	FALSE
B2_TEM_0h_3_45830416_ENSG00000160791	B2	TEM_0h	3	45830416	ENSG00000160791	2	0.0500232	0.127311	0.694378					0.0256506	0.948223	FALSE
B2_TEM_16h_3_45830416_ENSG00000160791	B2	TEM_16h	3	45830416	ENSG00000160791	2	0.0193641	0.201783	0.923548					0.122488	0.992745	FALSE
B2_TEM_40h_3_45830416_ENSG00000160791	B2	TEM_40h	3	45830416	ENSG00000160791	2	0.502957	0.262481	0.0553441					0.0865969	0.368188	FALSE
B2_TEM_5d_3_45830416_ENSG00000160791	B2	TEM_5d	3	45830416	ENSG00000160791	1	-0.190432	0.0439144	1.44818e-05					0.00586588	0.000724828	TRUE
B2_TEMRA_0h_3_45830416_ENSG00000160791	B2	TEMRA_0h	3	45830416	ENSG00000160791	1	0.128564	0.0264981	1.22345e-06					0.00357168	8.76064e-05	TRUE
B2_TEMRA_16h_3_45830416_ENSG00000160791	B2	TEMRA_16h	3	45830416	ENSG00000160791	1	0.0159877	0.0333686	0.631851					0.024649	0.93604	FALSE
B2_TEMRA_40h_3_45830416_ENSG00000160791	B2	TEMRA_40h	3	45830416	ENSG00000160791	2	0.0599971	0.149861	0.688897					0.121247	0.948099	FALSE
B2_TEMRA_5d_3_45830416_ENSG00000160791	B2	TEMRA_5d	3	45830416	ENSG00000160791	2	-0.0353183	0.386252	0.927144					0.0181043	0.992745	FALSE
B2_nTreg_0h_3_45830416_ENSG00000160791	B2	nTreg_0h	3	45830416	ENSG00000160791	2	0.341309	0.155574	0.0282442					0.0189521	0.256868	FALSE
B2_nTreg_40h_3_45830416_ENSG00000160791	B2	nTreg_40h	3	45830416	ENSG00000160791	2	0.432118	0.0763179	1.4955e-08					0.123844	1.97366e-06	FALSE
B2_CD4_Naive_stim_5d_3_45830416_ENSG00000163814	B2	CD4_Naive_stim_5d	3	45830416	ENSG00000163814	1	-0.0743128	0.0432805	0.0859782					0.0178248	0.467283	FALSE
B2_TN_5d_3_45830416_ENSG00000163814	B2	TN_5d	3	45830416	ENSG00000163814	2	0.0507404	0.0516816	0.326204					0.0524994	0.802995	FALSE
B2_TEM_5d_3_45830416_ENSG00000163814	B2	TEM_5d	3	45830416	ENSG00000163814	1	-0.115711	0.0306349	0.000158671					0.00707618	0.00522922	TRUE
B2_CD4_Memory_uns_0h_3_45830416_ENSG00000163818	B2	CD4_Memory_uns_0h	3	45830416	ENSG00000163818	3	-0.35317	0.175693	0.0444157	-0.106064	-0.0979651	-1.67649	0.0968383	0.0305535	0.32805	FALSE
B2_CD4_Memory_stim_16h_3_45830416_ENSG00000163818	B2	CD4_Memory_stim_16h	3	45830416	ENSG00000163818	3	-0.376226	0.068052	3.22971e-08	-0.295802	-0.301038	-0.539157	0.417848	0.014403	3.89551e-06	TRUE
B2_CD4_Memory_stim_40h_3_45830416_ENSG00000163818	B2	CD4_Memory_stim_40h	3	45830416	ENSG00000163818	3	-0.13197	0.135487	0.330035	-0.104795	-0.106346	0.1313	0.352932	0.00901336	0.805026	FALSE
B2_CD4_Memory_stim_5d_3_45830416_ENSG00000163818	B2	CD4_Memory_stim_5d	3	45830416	ENSG00000163818	2	-0.497608	0.382124	0.192842					0.0372938	0.678016	FALSE
B2_CD4_Naive_uns_0h_3_45830416_ENSG00000163818	B2	CD4_Naive_uns_0h	3	45830416	ENSG00000163818	2	-0.571651	0.677055	0.398491					0.0206943	0.850751	FALSE
B2_CD4_Naive_stim_16h_3_45830416_ENSG00000163818	B2	CD4_Naive_stim_16h	3	45830416	ENSG00000163818	4	0.312446	0.0889368	0.000442871	0.288182	0.269711	0.702422	0.0550993	0.0388715	0.0123076	TRUE
B2_CD4_Naive_stim_40h_3_45830416_ENSG00000163818	B2	CD4_Naive_stim_40h	3	45830416	ENSG00000163818	3	0.04088	0.197055	0.835655	0.133731	0.136824	-1.85271	0.555088	0.000113992	0.981286	FALSE
B2_CD4_Naive_stim_5d_3_45830416_ENSG00000163818	B2	CD4_Naive_stim_5d	3	45830416	ENSG00000163818	2	0.368023	0.17534	0.0358246					0.00466455	0.293031	FALSE
B2_TN_0h_3_45830416_ENSG00000163818	B2	TN_0h	3	45830416	ENSG00000163818	3	0.159798	0.12563	0.203385	0.0820264	0.0731057	0.481911	0.287896	0.00801063	0.68902	FALSE
B2_TN_16h_3_45830416_ENSG00000163818	B2	TN_16h	3	45830416	ENSG00000163818	1	-0.145262	0.0919348	0.114095					0.0178384	0.538629	FALSE
B2_TN_40h_3_45830416_ENSG00000163818	B2	TN_40h	3	45830416	ENSG00000163818	3	0.152132	0.074367	0.040787	0.119415	0.0829052	0.185512	0.805112	0.00340544	0.31162	FALSE
B2_TN_5d_3_45830416_ENSG00000163818	B2	TN_5d	3	45830416	ENSG00000163818	3	-0.260554	0.130466	0.0458134	-0.161784	-0.154474	-0.56107	0.608688	0.031071	0.334652	FALSE
B2_TCM_0h_3_45830416_ENSG00000163818	B2	TCM_0h	3	45830416	ENSG00000163818	4	0.0207416	0.0855293	0.808386	-0.0412111	-0.0461461	-0.0146703	0.850333	0.000873793	0.976899	FALSE
B2_TCM_16h_3_45830416_ENSG00000163818	B2	TCM_16h	3	45830416	ENSG00000163818	2	-0.144788	0.374559	0.699085					0.0117355	0.94912	FALSE
B2_TCM_40h_3_45830416_ENSG00000163818	B2	TCM_40h	3	45830416	ENSG00000163818	3	0.220155	0.200936	0.273234	0.0575011	0.0487611	-0.455723	0.379784	0.00106609	0.761556	FALSE
B2_TCM_5d_3_45830416_ENSG00000163818	B2	TCM_5d	3	45830416	ENSG00000163818	3	-0.15368	0.0905115	0.0895254	-0.178147	-0.183091	-0.356118	0.40676	0.0178797	0.4776	FALSE
B2_TEM_0h_3_45830416_ENSG00000163818	B2	TEM_0h	3	45830416	ENSG00000163818	2	0.0813471	0.0494129	0.0997074					0.00215539	0.50575	FALSE
B2_TEM_16h_3_45830416_ENSG00000163818	B2	TEM_16h	3	45830416	ENSG00000163818	2	0.097193	0.0262366	0.000211829					0.000773557	0.00660395	TRUE
B2_TEM_40h_3_45830416_ENSG00000163818	B2	TEM_40h	3	45830416	ENSG00000163818	2	0.243246	0.121983	0.0461418					0.00575435	0.335773	FALSE
B2_TEM_5d_3_45830416_ENSG00000163818	B2	TEM_5d	3	45830416	ENSG00000163818	4	-0.0684211	0.117021	0.558757	-0.00713839	0.000898968	0.148113	0.476904	0.00112083	0.916684	FALSE
B2_TEMRA_0h_3_45830416_ENSG00000163818	B2	TEMRA_0h	3	45830416	ENSG00000163818	2	-0.154389	0.242163	0.523772					0.0160239	0.905676	FALSE
B2_TEMRA_16h_3_45830416_ENSG00000163818	B2	TEMRA_16h	3	45830416	ENSG00000163818	3	-0.185588	0.235731	0.431114	0.0849193	0.0987143	-0.0770134	0.901258	0.000684329	0.866754	FALSE
B2_TEMRA_40h_3_45830416_ENSG00000163818	B2	TEMRA_40h	3	45830416	ENSG00000163818	3	0.189986	0.104534	0.069146	0.0135827	-0.0110081	-0.104837	0.655851	0.011067	0.421493	FALSE
B2_TEMRA_5d_3_45830416_ENSG00000163818	B2	TEMRA_5d	3	45830416	ENSG00000163818	2	0.173938	0.283557	0.539602					0.0581212	0.911363	FALSE
B2_nTreg_0h_3_45830416_ENSG00000163818	B2	nTreg_0h	3	45830416	ENSG00000163818	3	-0.161446	0.103182	0.117659	-0.0186158	0.0167639	-0.138311	0.933397	0.00889879	0.547634	FALSE
B2_nTreg_16h_3_45830416_ENSG00000163818	B2	nTreg_16h	3	45830416	ENSG00000163818	3	-0.0131125	0.0866118	0.879665	-0.0564158	-0.061594	-0.223795	0.0994928	8.75009e-05	0.989223	FALSE
B2_nTreg_40h_3_45830416_ENSG00000163818	B2	nTreg_40h	3	45830416	ENSG00000163818	2	-0.114921	0.0496543	0.0206444					0.00358529	0.210959	FALSE
B2_CD4_Memory_uns_0h_3_45830416_ENSG00000163820	B2	CD4_Memory_uns_0h	3	45830416	ENSG00000163820	4	0.00335603	0.104062	0.974272	0.0281885	0.111205	-2.84121	0.488771	0.00309569	0.998273	FALSE
B2_CD4_Memory_stim_16h_3_45830416_ENSG00000163820	B2	CD4_Memory_stim_16h	3	45830416	ENSG00000163820	2	-0.0164831	0.118085	0.888987					0.0379659	0.990518	FALSE
B2_CD4_Memory_stim_40h_3_45830416_ENSG00000163820	B2	CD4_Memory_stim_40h	3	45830416	ENSG00000163820	2	-0.383696	0.0562384	8.93652e-12					0.00101594	2.19168e-09	TRUE
B2_CD4_Memory_stim_5d_3_45830416_ENSG00000163820	B2	CD4_Memory_stim_5d	3	45830416	ENSG00000163820	3	0.334086	0.168389	0.047254	0.317135	0.319964	0.0424008	0.250191	0.00759919	0.340187	FALSE
B2_CD4_Naive_uns_0h_3_45830416_ENSG00000163820	B2	CD4_Naive_uns_0h	3	45830416	ENSG00000163820	3	-0.224673	0.330464	0.496587	-0.030367	-0.0346172	-0.0574668	0.920346	0.049156	0.894579	FALSE
B2_CD4_Naive_stim_16h_3_45830416_ENSG00000163820	B2	CD4_Naive_stim_16h	3	45830416	ENSG00000163820	2	-0.145045	0.217743	0.505327					0.00214656	0.897945	FALSE
B2_CD4_Naive_stim_5d_3_45830416_ENSG00000163820	B2	CD4_Naive_stim_5d	3	45830416	ENSG00000163820	2	0.0415382	0.114588	0.716978					0.00453941	0.954285	FALSE
B2_TN_0h_3_45830416_ENSG00000163820	B2	TN_0h	3	45830416	ENSG00000163820	3	-0.341356	0.287883	0.235723	-0.0424195	-0.0390138	-1.61819	0.343186	0.0431799	0.725274	FALSE
B2_TN_16h_3_45830416_ENSG00000163820	B2	TN_16h	3	45830416	ENSG00000163820	3	-0.0471308	0.115578	0.683433	-0.0547112	-0.0454551	-0.200329	0.514878	0.0122396	0.947551	FALSE
B2_TN_5d_3_45830416_ENSG00000163820	B2	TN_5d	3	45830416	ENSG00000163820	2	-0.00328063	0.0659624	0.960334					0.000447498	0.996434	FALSE
B2_TCM_0h_3_45830416_ENSG00000163820	B2	TCM_0h	3	45830416	ENSG00000163820	4	-0.0698187	0.095057	0.462649	-0.00703828	-0.00146438	-0.20805	0.693699	0.000142087	0.883058	FALSE
B2_TCM_16h_3_45830416_ENSG00000163820	B2	TCM_16h	3	45830416	ENSG00000163820	2	-0.289277	0.0912127	0.00151678					0.00657611	0.0330658	TRUE
B2_TCM_5d_3_45830416_ENSG00000163820	B2	TCM_5d	3	45830416	ENSG00000163820	3	0.118807	0.203477	0.559299	0.0467234	0.0375193	0.588752	0.081371	0.00342676	0.916802	FALSE
B2_TEM_0h_3_45830416_ENSG00000163820	B2	TEM_0h	3	45830416	ENSG00000163820	2	0.135265	0.215239	0.529714					0.0274801	0.907061	FALSE
B2_TEM_16h_3_45830416_ENSG00000163820	B2	TEM_16h	3	45830416	ENSG00000163820	2	0.103513	0.0403419	0.0102912					0.00321352	0.13454	FALSE
B2_TEM_40h_3_45830416_ENSG00000163820	B2	TEM_40h	3	45830416	ENSG00000163820	4	0.0632107	0.0999619	0.52716	0.134854	0.138696	-1.0356	0.447229	0.00139858	0.906218	FALSE
B2_TEM_5d_3_45830416_ENSG00000163820	B2	TEM_5d	3	45830416	ENSG00000163820	3	0.385302	0.0508932	3.70974e-14	0.308947	0.396785	0.54294	0.170822	0.00399988	2.27453e-11	TRUE
B2_TEMRA_0h_3_45830416_ENSG00000163820	B2	TEMRA_0h	3	45830416	ENSG00000163820	2	-0.173166	0.274695	0.528436					0.0532853	0.906498	FALSE
B2_TEMRA_16h_3_45830416_ENSG00000163820	B2	TEMRA_16h	3	45830416	ENSG00000163820	2	0.492483	0.358927	0.170032					0.0217717	0.646608	FALSE
B2_TEMRA_40h_3_45830416_ENSG00000163820	B2	TEMRA_40h	3	45830416	ENSG00000163820	2	0.0695745	0.0617571	0.259919					0.000628473	0.751341	FALSE
B2_TEMRA_5d_3_45830416_ENSG00000163820	B2	TEMRA_5d	3	45830416	ENSG00000163820	1	0.103161	0.0223828	4.04739e-06					0.0106696	0.000244088	TRUE
B2_nTreg_0h_3_45830416_ENSG00000163820	B2	nTreg_0h	3	45830416	ENSG00000163820	2	-0.0218583	0.0885132	0.804947					0.0740907	0.976512	FALSE
B2_nTreg_16h_3_45830416_ENSG00000163820	B2	nTreg_16h	3	45830416	ENSG00000163820	2	0.0374546	0.0618453	0.544768					0.00013513	0.912748	FALSE
B2_nTreg_40h_3_45830416_ENSG00000163820	B2	nTreg_40h	3	45830416	ENSG00000163820	3	0.131471	0.150117	0.381144	-0.151029	-0.172103	0.794728	0.0759235	0.0129724	0.841847	FALSE
B2_CD4_Memory_stim_16h_3_45830416_ENSG00000163823	B2	CD4_Memory_stim_16h	3	45830416	ENSG00000163823	2	-0.521972	0.37055	0.158942					0.0275102	0.628961	FALSE
B2_CD4_Memory_stim_5d_3_45830416_ENSG00000163823	B2	CD4_Memory_stim_5d	3	45830416	ENSG00000163823	2	0.059385	0.264932	0.822639					0.0288263	0.97856	FALSE
B2_CD4_Naive_stim_5d_3_45830416_ENSG00000163823	B2	CD4_Naive_stim_5d	3	45830416	ENSG00000163823	2	-0.534053	0.112924	2.25295e-06					0.0258227	0.000146691	TRUE
B2_TN_5d_3_45830416_ENSG00000163823	B2	TN_5d	3	45830416	ENSG00000163823	2	-0.327314	0.0776111	2.47183e-05					0.0255492	0.00109391	TRUE
B2_TEM_16h_3_45830416_ENSG00000163823	B2	TEM_16h	3	45830416	ENSG00000163823	1	-0.0296841	0.0327349	0.364511					0.0468323	0.831763	FALSE
B2_TEM_40h_3_45830416_ENSG00000163823	B2	TEM_40h	3	45830416	ENSG00000163823	2	-0.00669417	0.166413	0.967913					0.000438722	0.99707	FALSE
B2_TEM_5d_3_45830416_ENSG00000163823	B2	TEM_5d	3	45830416	ENSG00000163823	2	-0.107241	0.0244088	1.11508e-05					0.000219944	0.000592361	TRUE
B2_TEMRA_16h_3_45830416_ENSG00000163823	B2	TEMRA_16h	3	45830416	ENSG00000163823	2	-0.192772	0.37291	0.605199					0.00985888	0.92814	FALSE
B2_TEMRA_40h_3_45830416_ENSG00000163823	B2	TEMRA_40h	3	45830416	ENSG00000163823	2	0.0403097	0.0361436	0.264737					0.0060686	0.755346	FALSE
B2_TEMRA_5d_3_45830416_ENSG00000163823	B2	TEMRA_5d	3	45830416	ENSG00000163823	2	-0.0479669	0.115878	0.678915					0.0564416	0.946985	FALSE
B2_CD4_Memory_uns_0h_3_45830416_ENSG00000172215	B2	CD4_Memory_uns_0h	3	45830416	ENSG00000172215	3	0.693876	0.106818	8.25445e-11	0.663331	-0.182969	0.833695	0.557163	0.0664449	1.65583e-08	FALSE
B2_CD4_Memory_stim_16h_3_45830416_ENSG00000172215	B2	CD4_Memory_stim_16h	3	45830416	ENSG00000172215	3	0.171148	0.200174	0.392555	0.0415234	0.0424821	-0.499297	0.478332	0.000213503	0.847022	FALSE
B2_CD4_Memory_stim_40h_3_45830416_ENSG00000172215	B2	CD4_Memory_stim_40h	3	45830416	ENSG00000172215	3	0.301228	0.0792398	0.000143837	0.224815	0.231017	0.288138	0.949081	0.000495579	0.0048049	TRUE
B2_CD4_Memory_stim_5d_3_45830416_ENSG00000172215	B2	CD4_Memory_stim_5d	3	45830416	ENSG00000172215	2	0.523639	0.454109	0.248864					0.00498017	0.739095	FALSE
B2_CD4_Naive_uns_0h_3_45830416_ENSG00000172215	B2	CD4_Naive_uns_0h	3	45830416	ENSG00000172215	2	-0.042012	0.0790996	0.59533					0.00527683	0.923624	FALSE
B2_CD4_Naive_stim_16h_3_45830416_ENSG00000172215	B2	CD4_Naive_stim_16h	3	45830416	ENSG00000172215	3	0.442338	0.193156	0.0220179	0.163491	0.157159	0.690728	0.192095	0.0384118	0.220568	FALSE
B2_CD4_Naive_stim_40h_3_45830416_ENSG00000172215	B2	CD4_Naive_stim_40h	3	45830416	ENSG00000172215	3	-0.254903	0.138762	0.0662138	-0.148125	-0.144408	0.174969	0.275495	0.00101386	0.411659	FALSE
B2_CD4_Naive_stim_5d_3_45830416_ENSG00000172215	B2	CD4_Naive_stim_5d	3	45830416	ENSG00000172215	3	0.404992	0.300201	0.177314	-0.0783567	-0.188319	0.684782	0.804397	0.00145276	0.658941	FALSE
B2_TN_40h_3_45830416_ENSG00000172215	B2	TN_40h	3	45830416	ENSG00000172215	3	-0.296423	0.213978	0.165962	-0.13222	-0.118481	0.077771	0.482737	0.0220986	0.641063	FALSE
B2_TN_5d_3_45830416_ENSG00000172215	B2	TN_5d	3	45830416	ENSG00000172215	3	-0.119855	0.157509	0.446692	-0.0592593	-0.068724	1.50451	0.16117	0.00289725	0.874931	FALSE
B2_TCM_0h_3_45830416_ENSG00000172215	B2	TCM_0h	3	45830416	ENSG00000172215	2	0.118878	0.0706656	0.0925181					0.00108615	0.486302	FALSE
B2_TCM_16h_3_45830416_ENSG00000172215	B2	TCM_16h	3	45830416	ENSG00000172215	3	0.140559	0.215313	0.513877	0.0667046	0.0808714	-1.02587	0.307949	0.0257124	0.901378	FALSE
B2_TCM_5d_3_45830416_ENSG00000172215	B2	TCM_5d	3	45830416	ENSG00000172215	2	0.1533	0.0784213	0.0506033					0.0200714	0.351571	FALSE
B2_TEM_0h_3_45830416_ENSG00000172215	B2	TEM_0h	3	45830416	ENSG00000172215	3	-0.100064	0.341193	0.769311	0.0390883	0.0362723	0.203385	0.497736	0.0265744	0.968873	FALSE
B2_TEM_16h_3_45830416_ENSG00000172215	B2	TEM_16h	3	45830416	ENSG00000172215	3	0.285228	0.0356753	1.29453e-15	0.297398	0.315603	0.328291	0.629681	0.00147765	1.19056e-12	TRUE
B2_TEM_40h_3_45830416_ENSG00000172215	B2	TEM_40h	3	45830416	ENSG00000172215	2	-0.133638	0.0807309	0.0978529					0.0174006	0.500553	FALSE
B2_TEM_5d_3_45830416_ENSG00000172215	B2	TEM_5d	3	45830416	ENSG00000172215	4	-0.161668	0.110021	0.141716	-0.127015	-0.123734	-0.0971616	0.852749	0.00629419	0.597193	FALSE
B2_TEMRA_0h_3_45830416_ENSG00000172215	B2	TEMRA_0h	3	45830416	ENSG00000172215	2	-0.096205	0.0315197	0.00227157					0.0221891	0.0448371	TRUE
B2_TEMRA_16h_3_45830416_ENSG00000172215	B2	TEMRA_16h	3	45830416	ENSG00000172215	3	0.0514354	0.120126	0.66852	0.055935	0.0553235	0.238774	0.467832	0.000642187	0.945656	FALSE
B2_TEMRA_40h_3_45830416_ENSG00000172215	B2	TEMRA_40h	3	45830416	ENSG00000172215	3	-0.192913	0.167351	0.249015	-0.0719841	-0.0720773	0.0359147	0.632099	0.00114978	0.739095	FALSE
B2_TEMRA_5d_3_45830416_ENSG00000172215	B2	TEMRA_5d	3	45830416	ENSG00000172215	2	0.259593	0.308341	0.399841					0.0787859	0.851225	FALSE
B2_nTreg_0h_3_45830416_ENSG00000172215	B2	nTreg_0h	3	45830416	ENSG00000172215	3	0.168446	0.114251	0.140389	0.0411367	0.042522	-0.0312925	0.749079	0.0190527	0.594634	FALSE
B2_nTreg_16h_3_45830416_ENSG00000172215	B2	nTreg_16h	3	45830416	ENSG00000172215	3	0.1799	0.168478	0.285613	0.0308642	0.029175	-0.042695	0.645194	0.00281156	0.772148	FALSE
B2_nTreg_40h_3_45830416_ENSG00000172215	B2	nTreg_40h	3	45830416	ENSG00000172215	2	0.411589	0.0880251	2.92797e-06					0.0095546	0.000186516	TRUE
B2_CD4_Memory_uns_0h_3_45830416_ENSG00000173585	B2	CD4_Memory_uns_0h	3	45830416	ENSG00000173585	2	0.340194	0.0520172	6.15064e-11					0.000278062	1.28378e-08	TRUE
B2_TEM_0h_3_45830416_ENSG00000173585	B2	TEM_0h	3	45830416	ENSG00000173585	2	0.0284854	0.184114	0.877045					0.0037423	0.989223	FALSE
B2_TCM_0h_3_45830416_ENSG00000183625	B2	TCM_0h	3	45830416	ENSG00000183625	2	0.0268541	0.0898951	0.765148					6.12561e-05	0.967085	FALSE
B2_nTreg_0h_3_45830416_ENSG00000183625	B2	nTreg_0h	3	45830416	ENSG00000183625	2	0.0322959	0.036373	0.37459					0.0426262	0.839187	FALSE
B2_CD4_Memory_uns_0h_3_45830416_ENSG00000211456	B2	CD4_Memory_uns_0h	3	45830416	ENSG00000211456	2	0.0695534	0.0948764	0.4635					0.000328332	0.883129	FALSE
B2_CD4_Memory_stim_16h_3_45830416_ENSG00000211456	B2	CD4_Memory_stim_16h	3	45830416	ENSG00000211456	3	-0.397068	0.485601	0.413537	0.0411266	0.043274	0.553814	0.479463	0.000758897	0.858129	FALSE
B2_CD4_Memory_stim_40h_3_45830416_ENSG00000211456	B2	CD4_Memory_stim_40h	3	45830416	ENSG00000211456	2	0.687422	0.11139	6.77227e-10					1.73044e-07	1.17934e-07	TRUE
B2_CD4_Memory_stim_5d_3_45830416_ENSG00000211456	B2	CD4_Memory_stim_5d	3	45830416	ENSG00000211456	2	-0.540445	0.364394	0.138039					0.000253314	0.589441	FALSE
B2_CD4_Naive_uns_0h_3_45830416_ENSG00000211456	B2	CD4_Naive_uns_0h	3	45830416	ENSG00000211456	2	-0.0825136	0.0647744	0.202713					4.19795e-06	0.68902	FALSE
B2_CD4_Naive_stim_16h_3_45830416_ENSG00000211456	B2	CD4_Naive_stim_16h	3	45830416	ENSG00000211456	3	0.0856956	0.113074	0.448529	0.02521	0.0246223	-0.155149	0.12191	7.1263e-09	0.8761	FALSE
B2_CD4_Naive_stim_40h_3_45830416_ENSG00000211456	B2	CD4_Naive_stim_40h	3	45830416	ENSG00000211456	2	0.243909	0.30347	0.421552					4.57125e-08	0.862583	FALSE
B2_CD4_Naive_stim_5d_3_45830416_ENSG00000211456	B2	CD4_Naive_stim_5d	3	45830416	ENSG00000211456	2	-0.0954803	1.4543	0.947654					4.17694e-05	0.995352	FALSE
B2_TN_0h_3_45830416_ENSG00000211456	B2	TN_0h	3	45830416	ENSG00000211456	2	0.00276202	0.0401279	0.945125					2.20711e-06	0.994428	FALSE
B2_TN_16h_3_45830416_ENSG00000211456	B2	TN_16h	3	45830416	ENSG00000211456	3	0.122657	0.0759899	0.106501	0.0327629	0.0318943	-0.054945	0.600929	5.27714e-07	0.521556	FALSE
B2_TN_40h_3_45830416_ENSG00000211456	B2	TN_40h	3	45830416	ENSG00000211456	2	0.258986	0.248986	0.298264					9.48217e-10	0.78224	FALSE
B2_TN_5d_3_45830416_ENSG00000211456	B2	TN_5d	3	45830416	ENSG00000211456	2	0.399117	0.366715	0.276438					0.00110771	0.763686	FALSE
B2_TCM_0h_3_45830416_ENSG00000211456	B2	TCM_0h	3	45830416	ENSG00000211456	3	-0.0103652	0.114486	0.92786	0.0119187		-0.190279	0.521848	0.000504955	0.992745	FALSE
B2_TCM_16h_3_45830416_ENSG00000211456	B2	TCM_16h	3	45830416	ENSG00000211456	2	0.287216	0.293555	0.327874					1.20935e-05	0.803779	FALSE
B2_TCM_40h_3_45830416_ENSG00000211456	B2	TCM_40h	3	45830416	ENSG00000211456	2	-0.098228	0.108104	0.36354					0.00275873	0.831452	FALSE
B2_TCM_5d_3_45830416_ENSG00000211456	B2	TCM_5d	3	45830416	ENSG00000211456	4	-0.0275958	0.110895	0.803479	-0.0510686	-0.0642912	-0.273432	0.272573	0.00249788	0.975765	FALSE
B2_TEM_0h_3_45830416_ENSG00000211456	B2	TEM_0h	3	45830416	ENSG00000211456	2	0.0864903	0.0739352	0.242077					0.00341512	0.732835	FALSE
B2_TEM_16h_3_45830416_ENSG00000211456	B2	TEM_16h	3	45830416	ENSG00000211456	1	-0.835112	0.0545096	5.58344e-53					0.0114707	2.73868e-49	TRUE
B2_TEM_40h_3_45830416_ENSG00000211456	B2	TEM_40h	3	45830416	ENSG00000211456	3	0.108062	0.39443	0.784107	-0.0502467	-0.0442263	0.293179	0.933249	0.00251913	0.971986	FALSE
B2_TEM_5d_3_45830416_ENSG00000211456	B2	TEM_5d	3	45830416	ENSG00000211456	3	-0.207245	0.184707	0.261854	-0.0411296	-0.038704	0.511317	0.352662	1.394e-07	0.752833	FALSE
B2_TEMRA_0h_3_45830416_ENSG00000211456	B2	TEMRA_0h	3	45830416	ENSG00000211456	3	0.181274	0.159297	0.255135	0.0560954	0.073332	-4.46942	0.118833	0.000827486	0.746828	FALSE
B2_TEMRA_16h_3_45830416_ENSG00000211456	B2	TEMRA_16h	3	45830416	ENSG00000211456	2	0.0490851	0.0845622	0.561603					0.0364672	0.91711	FALSE
B2_TEMRA_40h_3_45830416_ENSG00000211456	B2	TEMRA_40h	3	45830416	ENSG00000211456	2	-0.143391	0.135494	0.289927					0.0155932	0.774629	FALSE
B2_TEMRA_5d_3_45830416_ENSG00000211456	B2	TEMRA_5d	3	45830416	ENSG00000211456	2	-0.0538326	0.105437	0.609656					0.00135692	0.930011	FALSE
B2_nTreg_0h_3_45830416_ENSG00000211456	B2	nTreg_0h	3	45830416	ENSG00000211456	2	0.0042474	0.0928924	0.96353					0.00487894	0.996434	FALSE
B2_nTreg_16h_3_45830416_ENSG00000211456	B2	nTreg_16h	3	45830416	ENSG00000211456	3	-0.0494205	0.108271	0.648065	0.0313891	0.0373733	-0.00463111	0.951329	0.027805	0.940845	FALSE
B2_nTreg_40h_3_45830416_ENSG00000211456	B2	nTreg_40h	3	45830416	ENSG00000211456	1	-0.112244	0.0710384	0.114095					0.00025678	0.538629	FALSE
B2_CD4_Memory_uns_0h_4_105897896_ENSG00000138777	B2	CD4_Memory_uns_0h	4	105897896	ENSG00000138777	2	0.0155348	0.142633	0.91327					0.013252	0.992432	FALSE
B2_CD4_Memory_stim_16h_4_105897896_ENSG00000138777	B2	CD4_Memory_stim_16h	4	105897896	ENSG00000138777	2	0.035956	0.0756799	0.634711					1.37686e-06	0.93683	FALSE
B2_CD4_Memory_stim_40h_4_105897896_ENSG00000138777	B2	CD4_Memory_stim_40h	4	105897896	ENSG00000138777	2	0.115111	0.172895	0.505549					3.396e-05	0.897945	FALSE
B2_CD4_Memory_stim_5d_4_105897896_ENSG00000138777	B2	CD4_Memory_stim_5d	4	105897896	ENSG00000138777	3	0.0162079	0.0817957	0.842927	-0.0102502	-0.00882141	-0.172402	0.504181	7.5568e-05	0.982846	FALSE
B2_CD4_Naive_uns_0h_4_105897896_ENSG00000138777	B2	CD4_Naive_uns_0h	4	105897896	ENSG00000138777	3	0.0737845	0.0464243	0.111981	0.0594115	0.0572464	-0.0139554	0.744672	0.00640804	0.53258	FALSE
B2_CD4_Naive_stim_16h_4_105897896_ENSG00000138777	B2	CD4_Naive_stim_16h	4	105897896	ENSG00000138777	2	0.037154	0.0530863	0.484003					8.72301e-08	0.891668	FALSE
B2_CD4_Naive_stim_40h_4_105897896_ENSG00000138777	B2	CD4_Naive_stim_40h	4	105897896	ENSG00000138777	2	0.0521046	0.0440068	0.236409					1.08074e-06	0.725571	FALSE
B2_CD4_Naive_stim_5d_4_105897896_ENSG00000138777	B2	CD4_Naive_stim_5d	4	105897896	ENSG00000138777	2	0.014021	0.0594543	0.813566					2.12846e-07	0.977941	FALSE
B2_TN_0h_4_105897896_ENSG00000138777	B2	TN_0h	4	105897896	ENSG00000138777	2	-0.0786958	0.247454	0.750468					0.0701452	0.963444	FALSE
B2_TN_16h_4_105897896_ENSG00000138777	B2	TN_16h	4	105897896	ENSG00000138777	2	0.0249358	0.0523206	0.633649					3.30104e-06	0.936792	FALSE
B2_TN_40h_4_105897896_ENSG00000138777	B2	TN_40h	4	105897896	ENSG00000138777	2	0.0336278	0.0484067	0.487247					5.84554e-06	0.892801	FALSE
B2_TN_5d_4_105897896_ENSG00000138777	B2	TN_5d	4	105897896	ENSG00000138777	2	0.0356638	0.0647225	0.581616					3.01661e-05	0.92026	FALSE
B2_TCM_0h_4_105897896_ENSG00000138777	B2	TCM_0h	4	105897896	ENSG00000138777	3	0.0838143	0.0611395	0.170416	0.0480067	0.0707441	0.0904768	0.980146	0.000965725	0.647641	FALSE
B2_TCM_16h_4_105897896_ENSG00000138777	B2	TCM_16h	4	105897896	ENSG00000138777	2	0.0366203	0.0486785	0.451877					2.86838e-06	0.877687	FALSE
B2_TCM_40h_4_105897896_ENSG00000138777	B2	TCM_40h	4	105897896	ENSG00000138777	3	-0.0355131	0.0933878	0.703741	-0.0155752	-0.0121228	0.128628	0.213653	7.93785e-08	0.950234	FALSE
B2_TCM_5d_4_105897896_ENSG00000138777	B2	TCM_5d	4	105897896	ENSG00000138777	3	0.000799237	0.0762781	0.99164	-0.00949757	-0.0085008	-0.150504	0.40979	9.77132e-05	0.998553	FALSE
B2_TEM_0h_4_105897896_ENSG00000138777	B2	TEM_0h	4	105897896	ENSG00000138777	2	0.0598032	0.0672889	0.374135					0.000718837	0.839171	FALSE
B2_TEM_16h_4_105897896_ENSG00000138777	B2	TEM_16h	4	105897896	ENSG00000138777	2	0.0351244	0.167225	0.833634					0.00245879	0.981209	FALSE
B2_TEM_40h_4_105897896_ENSG00000138777	B2	TEM_40h	4	105897896	ENSG00000138777	2	-0.0325804	0.0303275	0.282695					0.000398449	0.770207	FALSE
B2_TEM_5d_4_105897896_ENSG00000138777	B2	TEM_5d	4	105897896	ENSG00000138777	2	0.0184373	0.132033	0.888943					0.000114601	0.990518	FALSE
B2_TEMRA_0h_4_105897896_ENSG00000138777	B2	TEMRA_0h	4	105897896	ENSG00000138777	3	-0.0251522	0.0536184	0.639001	-0.0366659	-0.0630808	-0.0607847	0.794374	9.91375e-05	0.938399	FALSE
B2_TEMRA_16h_4_105897896_ENSG00000138777	B2	TEMRA_16h	4	105897896	ENSG00000138777	3	0.0171894	0.097259	0.859714	0.0743646	0.0802067	0.140313	0.564391	0.00201992	0.98617	FALSE
B2_TEMRA_40h_4_105897896_ENSG00000138777	B2	TEMRA_40h	4	105897896	ENSG00000138777	2	-0.0532267	0.0290454	0.0668719					0.00177501	0.413193	FALSE
B2_TEMRA_5d_4_105897896_ENSG00000138777	B2	TEMRA_5d	4	105897896	ENSG00000138777	3	-0.0199189	0.132604	0.880596	-0.0707888	-0.0673537	-0.473824	0.441607	0.00140939	0.989223	FALSE
B2_nTreg_0h_4_105897896_ENSG00000138777	B2	nTreg_0h	4	105897896	ENSG00000138777	3	0.00585168	0.0527499	0.91167	0.0334973	0.051889	0.0585636	0.73156	6.12325e-07	0.992432	FALSE
B2_nTreg_16h_4_105897896_ENSG00000138777	B2	nTreg_16h	4	105897896	ENSG00000138777	3	0.11222	0.198387	0.571624	-0.108007	-0.108198	1.64469	0.143871	0.0172179	0.919393	FALSE
B2_nTreg_40h_4_105897896_ENSG00000138777	B2	nTreg_40h	4	105897896	ENSG00000138777	3	0.0004814	0.0885745	0.995664	0.0485309	0.055387	0.130106	0.276512	0.00432593	0.99953	FALSE
B2_CD4_Memory_uns_0h_4_105897896_ENSG00000138780	B2	CD4_Memory_uns_0h	4	105897896	ENSG00000138780	2	0.0995788	0.028928	0.000576805					0.00071145	0.0152109	TRUE
B2_CD4_Memory_stim_16h_4_105897896_ENSG00000138780	B2	CD4_Memory_stim_16h	4	105897896	ENSG00000138780	2	0.104622	0.1305	0.422723					0.0257923	0.862717	FALSE
B2_CD4_Memory_stim_40h_4_105897896_ENSG00000138780	B2	CD4_Memory_stim_40h	4	105897896	ENSG00000138780	3	0.0818764	0.0614918	0.183024	0.0373743	0.0352675	-0.0256646	0.822067	0.000831193	0.666132	FALSE
B2_CD4_Memory_stim_5d_4_105897896_ENSG00000138780	B2	CD4_Memory_stim_5d	4	105897896	ENSG00000138780	3	0.0118357	0.0334383	0.723373	0.0207932	0.0451867	-0.154366	0.384666	0.00123987	0.95626	FALSE
B2_CD4_Naive_uns_0h_4_105897896_ENSG00000138780	B2	CD4_Naive_uns_0h	4	105897896	ENSG00000138780	3	0.0256135	0.0714956	0.720154	0.0181104	0.054775	0.535497	0.301071	0.00661396	0.955242	FALSE
B2_CD4_Naive_stim_16h_4_105897896_ENSG00000138780	B2	CD4_Naive_stim_16h	4	105897896	ENSG00000138780	2	0.209155	0.0449582	3.28405e-06					0.060433	0.000203046	FALSE
B2_CD4_Naive_stim_40h_4_105897896_ENSG00000138780	B2	CD4_Naive_stim_40h	4	105897896	ENSG00000138780	3	0.052194	0.0581495	0.369408	0.0120964	0.00262641	-0.425314	0.230946	0.0019572	0.835559	FALSE
B2_CD4_Naive_stim_5d_4_105897896_ENSG00000138780	B2	CD4_Naive_stim_5d	4	105897896	ENSG00000138780	2	0.0570692	0.0525317	0.277313					0.000523239	0.764525	FALSE
B2_TN_0h_4_105897896_ENSG00000138780	B2	TN_0h	4	105897896	ENSG00000138780	2	0.102754	0.0333871	0.00208633					0.0192378	0.0415713	TRUE
B2_TN_16h_4_105897896_ENSG00000138780	B2	TN_16h	4	105897896	ENSG00000138780	2	0.187639	0.0951744	0.0486638					0.0713277	0.344439	FALSE
B2_TN_40h_4_105897896_ENSG00000138780	B2	TN_40h	4	105897896	ENSG00000138780	2	0.17152	0.0777993	0.0274788					0.0656233	0.252798	FALSE
B2_TN_5d_4_105897896_ENSG00000138780	B2	TN_5d	4	105897896	ENSG00000138780	2	-0.068121	0.0420927	0.105586					0.000963022	0.520491	FALSE
B2_TCM_0h_4_105897896_ENSG00000138780	B2	TCM_0h	4	105897896	ENSG00000138780	3	0.0210562	0.0853813	0.805207	0.00479516	0.00649825	0.0165623	0.981062	0.00425543	0.976521	FALSE
B2_TCM_16h_4_105897896_ENSG00000138780	B2	TCM_16h	4	105897896	ENSG00000138780	2	0.0741575	0.0671723	0.269598					0.000159196	0.760232	FALSE
B2_TCM_40h_4_105897896_ENSG00000138780	B2	TCM_40h	4	105897896	ENSG00000138780	3	0.048621	0.102196	0.634243	0.0230245	0.0216228	-0.169928	0.165348	0.00652055	0.936802	FALSE
B2_TCM_5d_4_105897896_ENSG00000138780	B2	TCM_5d	4	105897896	ENSG00000138780	3	-0.00223888	0.0583273	0.969381	0.0134976	0.0129927	0.227045	0.363515	0.00399225	0.99761	FALSE
B2_TEM_0h_4_105897896_ENSG00000138780	B2	TEM_0h	4	105897896	ENSG00000138780	3	0.0553283	0.0415777	0.18328	0.065856	0.0889716	0.0684637	0.888834	0.00318257	0.666132	FALSE
B2_TEM_16h_4_105897896_ENSG00000138780	B2	TEM_16h	4	105897896	ENSG00000138780	2	0.0954669	0.0767219	0.21338					0.0249407	0.699306	FALSE
B2_TEM_40h_4_105897896_ENSG00000138780	B2	TEM_40h	4	105897896	ENSG00000138780	2	0.0747062	0.11739	0.524519					0.0302808	0.90585	FALSE
B2_TEM_5d_4_105897896_ENSG00000138780	B2	TEM_5d	4	105897896	ENSG00000138780	2	-0.00866134	0.0509853	0.865105					0.00160351	0.987696	FALSE
B2_TEMRA_0h_4_105897896_ENSG00000138780	B2	TEMRA_0h	4	105897896	ENSG00000138780	2	0.0225887	0.0241405	0.34942					0.00926125	0.822166	FALSE
B2_TEMRA_16h_4_105897896_ENSG00000138780	B2	TEMRA_16h	4	105897896	ENSG00000138780	3	-0.0733446	0.0539324	0.17385	-0.00828425	-0.00296314	-0.1112	0.932952	0.00542119	0.653742	FALSE
B2_TEMRA_40h_4_105897896_ENSG00000138780	B2	TEMRA_40h	4	105897896	ENSG00000138780	2	0.113961	0.0817722	0.163428					0.0246547	0.636201	FALSE
B2_TEMRA_5d_4_105897896_ENSG00000138780	B2	TEMRA_5d	4	105897896	ENSG00000138780	2	-0.067785	0.0571391	0.235497					0.0166543	0.724994	FALSE
B2_nTreg_0h_4_105897896_ENSG00000138780	B2	nTreg_0h	4	105897896	ENSG00000138780	2	0.0114547	0.0217652	0.598689					0.0175881	0.924707	FALSE
B2_nTreg_16h_4_105897896_ENSG00000138780	B2	nTreg_16h	4	105897896	ENSG00000138780	2	0.0770664	0.0474528	0.104362					0.00291743	0.517153	FALSE
B2_nTreg_40h_4_105897896_ENSG00000138780	B2	nTreg_40h	4	105897896	ENSG00000138780	2	-0.00423026	0.0390435	0.91372					0.000585163	0.992432	FALSE
B2_CD4_Memory_uns_0h_4_105897896_ENSG00000138785	B2	CD4_Memory_uns_0h	4	105897896	ENSG00000138785	2	0.00250505	0.0516383	0.961309					8.79807e-05	0.996434	FALSE
B2_CD4_Memory_stim_16h_4_105897896_ENSG00000138785	B2	CD4_Memory_stim_16h	4	105897896	ENSG00000138785	3	-0.0737341	0.0875218	0.399527	-0.00260721	0.00623368	-0.0456852	0.819889	0.0170075	0.85116	FALSE
B2_CD4_Memory_stim_40h_4_105897896_ENSG00000138785	B2	CD4_Memory_stim_40h	4	105897896	ENSG00000138785	3	-0.089997	0.0626743	0.151017	-0.0738405	-0.0755985	-0.106412	0.916794	4.29955e-08	0.615317	FALSE
B2_CD4_Memory_stim_5d_4_105897896_ENSG00000138785	B2	CD4_Memory_stim_5d	4	105897896	ENSG00000138785	2	-0.15698	0.0431244	0.000272454					0.0021184	0.00823238	TRUE
B2_CD4_Naive_uns_0h_4_105897896_ENSG00000138785	B2	CD4_Naive_uns_0h	4	105897896	ENSG00000138785	2	0.134435	0.124666	0.280873					0.0616948	0.767941	FALSE
B2_CD4_Naive_stim_16h_4_105897896_ENSG00000138785	B2	CD4_Naive_stim_16h	4	105897896	ENSG00000138785	3	0.144706	0.128877	0.261513	0.0755363	0.0783894	0.095956	0.909364	0.0220513	0.752433	FALSE
B2_CD4_Naive_stim_40h_4_105897896_ENSG00000138785	B2	CD4_Naive_stim_40h	4	105897896	ENSG00000138785	3	-0.108476	0.032839	0.000955628	-0.0890393	-0.085409	-0.0942891	0.788661	3.90463e-05	0.0225354	TRUE
B2_CD4_Naive_stim_5d_4_105897896_ENSG00000138785	B2	CD4_Naive_stim_5d	4	105897896	ENSG00000138785	2	0.152021	0.0891804	0.0882605					0.0107039	0.473476	FALSE
B2_TN_0h_4_105897896_ENSG00000138785	B2	TN_0h	4	105897896	ENSG00000138785	2	-0.0190503	0.0878328	0.828292					0.035613	0.979929	FALSE
B2_TN_16h_4_105897896_ENSG00000138785	B2	TN_16h	4	105897896	ENSG00000138785	2	-0.0248697	0.11091	0.822576					0.0127052	0.97856	FALSE
B2_TN_40h_4_105897896_ENSG00000138785	B2	TN_40h	4	105897896	ENSG00000138785	2	-0.0845058	0.0280773	0.00261455					1.34227e-05	0.0501933	FALSE
B2_TN_5d_4_105897896_ENSG00000138785	B2	TN_5d	4	105897896	ENSG00000138785	2	0.161945	0.0816236	0.0472502					0.0062278	0.340187	FALSE
B2_TCM_0h_4_105897896_ENSG00000138785	B2	TCM_0h	4	105897896	ENSG00000138785	2	0.12854	0.0347676	0.00021805					0.0250008	0.00676922	TRUE
B2_TCM_16h_4_105897896_ENSG00000138785	B2	TCM_16h	4	105897896	ENSG00000138785	3	-0.109939	0.0620616	0.0764871	-0.113857	-0.119872	-0.288572	0.61319	0.102361	0.441289	FALSE
B2_TCM_40h_4_105897896_ENSG00000138785	B2	TCM_40h	4	105897896	ENSG00000138785	2	-0.0187069	0.0306356	0.541447					0.00105556	0.911849	FALSE
B2_TCM_5d_4_105897896_ENSG00000138785	B2	TCM_5d	4	105897896	ENSG00000138785	3	-0.0508998	0.0464895	0.273575	-0.0343001	-0.0288544	-0.180346	0.205213	2.0169e-05	0.761722	FALSE
B2_TEM_0h_4_105897896_ENSG00000138785	B2	TEM_0h	4	105897896	ENSG00000138785	2	-0.0297931	0.0295431	0.313232					0.0011606	0.792925	FALSE
B2_TEM_16h_4_105897896_ENSG00000138785	B2	TEM_16h	4	105897896	ENSG00000138785	2	-0.239082	0.0500711	1.79848e-06					0.0200329	0.000124247	TRUE
B2_TEM_40h_4_105897896_ENSG00000138785	B2	TEM_40h	4	105897896	ENSG00000138785	2	-0.176681	0.111369	0.11264					0.018349	0.534332	FALSE
B2_TEM_5d_4_105897896_ENSG00000138785	B2	TEM_5d	4	105897896	ENSG00000138785	2	-0.0704221	0.0570977	0.217441					0.0332558	0.705621	FALSE
B2_TEMRA_0h_4_105897896_ENSG00000138785	B2	TEMRA_0h	4	105897896	ENSG00000138785	2	0.0236523	0.0257672	0.35866					0.00729402	0.828533	FALSE
B2_TEMRA_16h_4_105897896_ENSG00000138785	B2	TEMRA_16h	4	105897896	ENSG00000138785	3	0.0313447	0.0872402	0.719377	-0.033906	-0.0407968	-0.0473188	0.715763	0.0140869	0.955046	FALSE
B2_TEMRA_40h_4_105897896_ENSG00000138785	B2	TEMRA_40h	4	105897896	ENSG00000138785	2	0.091248	0.165442	0.581262					0.0249914	0.920174	FALSE
B2_TEMRA_5d_4_105897896_ENSG00000138785	B2	TEMRA_5d	4	105897896	ENSG00000138785	3	-0.0469022	0.0393068	0.232778	-0.0336712	-0.0332825	0.0823033	0.34246	0.0226108	0.722718	FALSE
B2_nTreg_0h_4_105897896_ENSG00000138785	B2	nTreg_0h	4	105897896	ENSG00000138785	3	-0.0615984	0.0354872	0.0826004	-0.0552504	-0.0550127	-0.113695	0.3121	0.00255846	0.457372	FALSE
B2_nTreg_16h_4_105897896_ENSG00000138785	B2	nTreg_16h	4	105897896	ENSG00000138785	1	-0.20882	0.0839164	0.012831					0.0034675	0.156948	FALSE
B2_nTreg_40h_4_105897896_ENSG00000138785	B2	nTreg_40h	4	105897896	ENSG00000138785	2	0.0300846	0.0398272	0.450022					0.0114448	0.876903	FALSE
B2_CD4_Memory_uns_0h_4_105897896_ENSG00000145348	B2	CD4_Memory_uns_0h	4	105897896	ENSG00000145348	2	-0.0405166	0.0477222	0.395875					0.0602295	0.848304	FALSE
B2_CD4_Memory_stim_16h_4_105897896_ENSG00000145348	B2	CD4_Memory_stim_16h	4	105897896	ENSG00000145348	2	-0.0359541	0.0244103	0.140777					4.23638e-05	0.595305	FALSE
B2_CD4_Memory_stim_40h_4_105897896_ENSG00000145348	B2	CD4_Memory_stim_40h	4	105897896	ENSG00000145348	1	0.00143967	0.0326113	0.964788					0.00944117	0.996434	FALSE
B2_CD4_Memory_stim_5d_4_105897896_ENSG00000145348	B2	CD4_Memory_stim_5d	4	105897896	ENSG00000145348	2	0.0411775	0.054749	0.451983					0.114189	0.877687	FALSE
B2_CD4_Naive_uns_0h_4_105897896_ENSG00000145348	B2	CD4_Naive_uns_0h	4	105897896	ENSG00000145348	2	-0.0243672	0.0452608	0.590319					0.0143245	0.921585	FALSE
B2_CD4_Naive_stim_16h_4_105897896_ENSG00000145348	B2	CD4_Naive_stim_16h	4	105897896	ENSG00000145348	2	-0.0131648	0.0541044	0.807755					0.0105285	0.976899	FALSE
B2_CD4_Naive_stim_40h_4_105897896_ENSG00000145348	B2	CD4_Naive_stim_40h	4	105897896	ENSG00000145348	1	0.00180205	0.0201259	0.928654					6.66991e-05	0.992745	FALSE
B2_CD4_Naive_stim_5d_4_105897896_ENSG00000145348	B2	CD4_Naive_stim_5d	4	105897896	ENSG00000145348	1	0.00137495	0.0311453	0.964788					0.0354501	0.996434	FALSE
B2_TN_0h_4_105897896_ENSG00000145348	B2	TN_0h	4	105897896	ENSG00000145348	2	-0.0286161	0.0482263	0.552933					0.0129276	0.916076	FALSE
B2_TN_16h_4_105897896_ENSG00000145348	B2	TN_16h	4	105897896	ENSG00000145348	2	-0.0224609	0.0393599	0.568234					0.00318869	0.918712	FALSE
B2_TN_40h_4_105897896_ENSG00000145348	B2	TN_40h	4	105897896	ENSG00000145348	1	0.00154443	0.0152233	0.919191					2.33624e-08	0.992432	FALSE
B2_TN_5d_4_105897896_ENSG00000145348	B2	TN_5d	4	105897896	ENSG00000145348	1	0.0193095	0.0331896	0.560705					0.0259561	0.916879	FALSE
B2_TCM_0h_4_105897896_ENSG00000145348	B2	TCM_0h	4	105897896	ENSG00000145348	2	-0.017312	0.029704	0.560015					0.00543222	0.916879	FALSE
B2_TCM_16h_4_105897896_ENSG00000145348	B2	TCM_16h	4	105897896	ENSG00000145348	1	0.0133582	0.0229604	0.560705					9.8094e-05	0.916879	FALSE
B2_TCM_40h_4_105897896_ENSG00000145348	B2	TCM_40h	4	105897896	ENSG00000145348	1	0.00248577	0.0245019	0.919191					0.00551475	0.992432	FALSE
B2_TEM_0h_4_105897896_ENSG00000145348	B2	TEM_0h	4	105897896	ENSG00000145348	2	0.00394503	0.160736	0.980419					0.189833	0.998273	FALSE
B2_TEM_16h_4_105897896_ENSG00000145348	B2	TEM_16h	4	105897896	ENSG00000145348	1	0.000390691	0.0225693	0.986189					0.00325163	0.998553	FALSE
B2_TEM_40h_4_105897896_ENSG00000145348	B2	TEM_40h	4	105897896	ENSG00000145348	1	0.00127382	0.0288545	0.964788					0.00508419	0.996434	FALSE
B2_TEM_5d_4_105897896_ENSG00000145348	B2	TEM_5d	4	105897896	ENSG00000145348	2	0.0872178	0.0515102	0.0904147					0.0782878	0.479702	FALSE
B2_TEMRA_0h_4_105897896_ENSG00000145348	B2	TEMRA_0h	4	105897896	ENSG00000145348	1	0.00704651	0.0460529	0.878391					0.176842	0.989223	FALSE
B2_TEMRA_16h_4_105897896_ENSG00000145348	B2	TEMRA_16h	4	105897896	ENSG00000145348	1	0.00203935	0.0227762	0.928654					0.0128306	0.992745	FALSE
B2_TEMRA_40h_4_105897896_ENSG00000145348	B2	TEMRA_40h	4	105897896	ENSG00000145348	1	0.00142636	0.0323097	0.964788					0.0565543	0.996434	FALSE
B2_TEMRA_5d_4_105897896_ENSG00000145348	B2	TEMRA_5d	4	105897896	ENSG00000145348	2	-0.021616	0.0161911	0.181858					8.3213e-05	0.665269	FALSE
B2_nTreg_0h_4_105897896_ENSG00000145348	B2	nTreg_0h	4	105897896	ENSG00000145348	2	-0.0498828	0.0341285	0.143846					0.0544252	0.602618	FALSE
B2_nTreg_16h_4_105897896_ENSG00000145348	B2	nTreg_16h	4	105897896	ENSG00000145348	1	-0.00403501	0.0263711	0.878391					0.0354168	0.989223	FALSE
B2_nTreg_40h_4_105897896_ENSG00000145348	B2	nTreg_40h	4	105897896	ENSG00000145348	2	0.00909976	0.0261976	0.728328					1.4873e-06	0.956806	FALSE
B2_CD4_Memory_uns_0h_4_105897896_ENSG00000164022	B2	CD4_Memory_uns_0h	4	105897896	ENSG00000164022	2	-0.017744	0.0223284	0.426799					0.00120698	0.864943	FALSE
B2_CD4_Memory_stim_16h_4_105897896_ENSG00000164022	B2	CD4_Memory_stim_16h	4	105897896	ENSG00000164022	1	0.00432078	0.0425893	0.919191					0.00199256	0.992432	FALSE
B2_CD4_Memory_stim_40h_4_105897896_ENSG00000164022	B2	CD4_Memory_stim_40h	4	105897896	ENSG00000164022	1	0.0700687	0.120436	0.560705					0.000769709	0.916879	FALSE
B2_CD4_Memory_stim_5d_4_105897896_ENSG00000164022	B2	CD4_Memory_stim_5d	4	105897896	ENSG00000164022	1	0.000342278	0.0197726	0.986189					6.47727e-10	0.998553	FALSE
B2_CD4_Naive_uns_0h_4_105897896_ENSG00000164022	B2	CD4_Naive_uns_0h	4	105897896	ENSG00000164022	2	0.0102222	0.040338	0.799949					0.0765881	0.974955	FALSE
B2_CD4_Naive_stim_16h_4_105897896_ENSG00000164022	B2	CD4_Naive_stim_16h	4	105897896	ENSG00000164022	1	0.000447346	0.0258421	0.986189					8.12521e-10	0.998553	FALSE
B2_CD4_Naive_stim_40h_4_105897896_ENSG00000164022	B2	CD4_Naive_stim_40h	4	105897896	ENSG00000164022	2	-0.00613031	0.0228057	0.788079					2.87054e-06	0.972541	FALSE
B2_CD4_Naive_stim_5d_4_105897896_ENSG00000164022	B2	CD4_Naive_stim_5d	4	105897896	ENSG00000164022	1	0.0185887	0.0319507	0.560705					4.58396e-06	0.916879	FALSE
B2_TN_0h_4_105897896_ENSG00000164022	B2	TN_0h	4	105897896	ENSG00000164022	2	-0.0307437	0.0323662	0.342178					0.0185626	0.81625	FALSE
B2_TN_16h_4_105897896_ENSG00000164022	B2	TN_16h	4	105897896	ENSG00000164022	1	0.00111821	0.011022	0.919191					3.55677e-14	0.992432	FALSE
B2_TN_40h_4_105897896_ENSG00000164022	B2	TN_40h	4	105897896	ENSG00000164022	1	0.00206461	0.0203506	0.919191					1.48762e-07	0.992432	FALSE
B2_TN_5d_4_105897896_ENSG00000164022	B2	TN_5d	4	105897896	ENSG00000164022	2	-0.0226139	0.0291515	0.437905					8.77639e-08	0.86991	FALSE
B2_TCM_0h_4_105897896_ENSG00000164022	B2	TCM_0h	4	105897896	ENSG00000164022	1	0.0239123	0.0411009	0.560705					0.110803	0.916879	FALSE
B2_TCM_16h_4_105897896_ENSG00000164022	B2	TCM_16h	4	105897896	ENSG00000164022	1	0.00171859	0.0169399	0.919191					4.59926e-08	0.992432	FALSE
B2_TCM_40h_4_105897896_ENSG00000164022	B2	TCM_40h	4	105897896	ENSG00000164022	1	0.0215965	0.0371205	0.560705					0.000231166	0.916879	FALSE
B2_TCM_5d_4_105897896_ENSG00000164022	B2	TCM_5d	4	105897896	ENSG00000164022	2	-0.00537471	0.0258029	0.834996					0.000123965	0.981209	FALSE
B2_TEM_0h_4_105897896_ENSG00000164022	B2	TEM_0h	4	105897896	ENSG00000164022	2	-0.0384391	0.0278088	0.166891					0.0205021	0.642544	FALSE
B2_TEM_16h_4_105897896_ENSG00000164022	B2	TEM_16h	4	105897896	ENSG00000164022	2	-0.0413625	0.0859839	0.630482					0.00106436	0.935352	FALSE
B2_TEM_40h_4_105897896_ENSG00000164022	B2	TEM_40h	4	105897896	ENSG00000164022	1	0.0184212	0.0316627	0.560705					0.00134535	0.916879	FALSE
B2_TEM_5d_4_105897896_ENSG00000164022	B2	TEM_5d	4	105897896	ENSG00000164022	2	-0.0299111	0.0416053	0.472186					0.0206169	0.886762	FALSE
B2_TEMRA_0h_4_105897896_ENSG00000164022	B2	TEMRA_0h	4	105897896	ENSG00000164022	2	-0.00722515	0.042602	0.865327					0.0490031	0.987742	FALSE
B2_TEMRA_16h_4_105897896_ENSG00000164022	B2	TEMRA_16h	4	105897896	ENSG00000164022	2	0.0561533	0.0376038	0.135362					0.0403498	0.584801	FALSE
B2_TEMRA_40h_4_105897896_ENSG00000164022	B2	TEMRA_40h	4	105897896	ENSG00000164022	1	0.0267554	0.0359744	0.457036					0.00587293	0.881128	FALSE
B2_nTreg_0h_4_105897896_ENSG00000164022	B2	nTreg_0h	4	105897896	ENSG00000164022	1	-0.0632304	0.0507036	0.212376					0.0926339	0.697724	FALSE
B2_nTreg_16h_4_105897896_ENSG00000164022	B2	nTreg_16h	4	105897896	ENSG00000164022	2	0.0710446	0.0856728	0.40696					0.0263993	0.855516	FALSE
B2_nTreg_40h_4_105897896_ENSG00000164022	B2	nTreg_40h	4	105897896	ENSG00000164022	2	-0.015007	0.0437473	0.73157					0.0289459	0.957874	FALSE
B2_CD4_Memory_uns_0h_4_105897896_ENSG00000168769	B2	CD4_Memory_uns_0h	4	105897896	ENSG00000168769	2	-0.081838	0.0446402	0.0667612					0.0293369	0.412964	FALSE
B2_CD4_Memory_stim_16h_4_105897896_ENSG00000168769	B2	CD4_Memory_stim_16h	4	105897896	ENSG00000168769	1	-0.04156	0.049291	0.399142					0.00218155	0.850898	FALSE
B2_CD4_Memory_stim_40h_4_105897896_ENSG00000168769	B2	CD4_Memory_stim_40h	4	105897896	ENSG00000168769	1	-0.0893131	0.0753731	0.236039					0.0888115	0.725364	FALSE
B2_CD4_Naive_uns_0h_4_105897896_ENSG00000168769	B2	CD4_Naive_uns_0h	4	105897896	ENSG00000168769	1	-0.00784566	0.0548333	0.886225					0.0951484	0.989812	FALSE
B2_CD4_Naive_stim_16h_4_105897896_ENSG00000168769	B2	CD4_Naive_stim_16h	4	105897896	ENSG00000168769	1	0.0238635	0.0576824	0.679091					0.00665605	0.946985	FALSE
B2_CD4_Naive_stim_40h_4_105897896_ENSG00000168769	B2	CD4_Naive_stim_40h	4	105897896	ENSG00000168769	2	-0.203993	0.0790461	0.00986055					0.123465	0.130308	FALSE
B2_CD4_Naive_stim_5d_4_105897896_ENSG00000168769	B2	CD4_Naive_stim_5d	4	105897896	ENSG00000168769	1	0.139719	0.0609093	0.0217972					0.025593	0.219538	FALSE
B2_TN_0h_4_105897896_ENSG00000168769	B2	TN_0h	4	105897896	ENSG00000168769	1	-0.0319596	0.0772522	0.679091					0.0570615	0.946985	FALSE
B2_TN_16h_4_105897896_ENSG00000168769	B2	TN_16h	4	105897896	ENSG00000168769	1	-0.054615	0.0647745	0.399142					0.105025	0.850898	FALSE
B2_TN_40h_4_105897896_ENSG00000168769	B2	TN_40h	4	105897896	ENSG00000168769	1	-0.0360334	0.070286	0.608183					0.142651	0.929134	FALSE
B2_TN_5d_4_105897896_ENSG00000168769	B2	TN_5d	4	105897896	ENSG00000168769	1	0.113743	0.0495852	0.0217972					0.00189995	0.219538	FALSE
B2_TCM_0h_4_105897896_ENSG00000168769	B2	TCM_0h	4	105897896	ENSG00000168769	1	-0.0234303	0.0566353	0.679091					0.0345115	0.946985	FALSE
B2_TCM_16h_4_105897896_ENSG00000168769	B2	TCM_16h	4	105897896	ENSG00000168769	1	0.036069	0.0871854	0.679091					0.0128481	0.946985	FALSE
B2_TCM_40h_4_105897896_ENSG00000168769	B2	TCM_40h	4	105897896	ENSG00000168769	2	-0.0655862	0.0985038	0.505523					0.106579	0.897945	FALSE
B2_TEM_0h_4_105897896_ENSG00000168769	B2	TEM_0h	4	105897896	ENSG00000168769	2	-0.0210497	0.0784965	0.788576					0.0853021	0.972746	FALSE
B2_TEM_16h_4_105897896_ENSG00000168769	B2	TEM_16h	4	105897896	ENSG00000168769	1	-0.0793892	0.0669981	0.236039					0.0135815	0.725364	FALSE
B2_TEM_40h_4_105897896_ENSG00000168769	B2	TEM_40h	4	105897896	ENSG00000168769	2	0.0714981	0.0442942	0.106492					0.103709	0.521556	FALSE
B2_TEM_5d_4_105897896_ENSG00000168769	B2	TEM_5d	4	105897896	ENSG00000168769	1	0.0230304	0.0559015	0.680353					0.136405	0.946985	FALSE
B2_TEMRA_0h_4_105897896_ENSG00000168769	B2	TEMRA_0h	4	105897896	ENSG00000168769	1	0.0121162	0.0292872	0.679091					0.00183177	0.946985	FALSE
B2_TEMRA_16h_4_105897896_ENSG00000168769	B2	TEMRA_16h	4	105897896	ENSG00000168769	1	-0.107847	0.0343654	0.00169959					0.0726404	0.0359849	FALSE
B2_TEMRA_40h_4_105897896_ENSG00000168769	B2	TEMRA_40h	4	105897896	ENSG00000168769	1	0.0487329	0.0290509	0.0934441					0.0560999	0.488601	FALSE
B2_TEMRA_5d_4_105897896_ENSG00000168769	B2	TEMRA_5d	4	105897896	ENSG00000168769	1	0.0697419	0.032473	0.0317388					0.0266684	0.275145	FALSE
B2_nTreg_0h_4_105897896_ENSG00000168769	B2	nTreg_0h	4	105897896	ENSG00000168769	1	0.0523542	0.0313094	0.0944933					0.0286073	0.491332	FALSE
B2_nTreg_16h_4_105897896_ENSG00000168769	B2	nTreg_16h	4	105897896	ENSG00000168769	1	0.0899298	0.0402178	0.025347					0.0623427	0.240944	FALSE
B2_nTreg_40h_4_105897896_ENSG00000168769	B2	nTreg_40h	4	105897896	ENSG00000168769	2	0.0714207	0.0398522	0.0731108					0.0971146	0.433941	FALSE
B2_CD4_Memory_uns_0h_5_119467261_ENSG00000133835	B2	CD4_Memory_uns_0h	5	119467261	ENSG00000133835	2	-0.00782558	0.0185948	0.673867					4.72531e-06	0.946629	FALSE
B2_CD4_Memory_stim_16h_5_119467261_ENSG00000133835	B2	CD4_Memory_stim_16h	5	119467261	ENSG00000133835	2	-0.0201553	0.0152541	0.1864					3.24815e-10	0.668504	FALSE
B2_CD4_Memory_stim_40h_5_119467261_ENSG00000133835	B2	CD4_Memory_stim_40h	5	119467261	ENSG00000133835	2	-0.00921199	0.0447113	0.836765					0.000109832	0.981428	FALSE
B2_CD4_Memory_stim_5d_5_119467261_ENSG00000133835	B2	CD4_Memory_stim_5d	5	119467261	ENSG00000133835	3	-0.00404856	0.0235949	0.863763	-0.00359207	-0.00160016	-0.0100279	0.884766	3.24773e-05	0.987186	FALSE
B2_CD4_Naive_uns_0h_5_119467261_ENSG00000133835	B2	CD4_Naive_uns_0h	5	119467261	ENSG00000133835	1	-0.032338	0.0533431	0.544364					0.000295151	0.912748	FALSE
B2_CD4_Naive_stim_16h_5_119467261_ENSG00000133835	B2	CD4_Naive_stim_16h	5	119467261	ENSG00000133835	3	-0.0126244	0.0199725	0.527328	-0.0118627	-0.0046994	0.0268072	0.570404	2.94344e-05	0.906288	FALSE
B2_CD4_Naive_stim_40h_5_119467261_ENSG00000133835	B2	CD4_Naive_stim_40h	5	119467261	ENSG00000133835	3	-0.00549555	0.0229364	0.810641	-0.0019249	-0.00173899	0.0551677	0.678342	1.86228e-07	0.977728	FALSE
B2_CD4_Naive_stim_5d_5_119467261_ENSG00000133835	B2	CD4_Naive_stim_5d	5	119467261	ENSG00000133835	3	-0.00163653	0.0189107	0.931037	0.00265504	0.00348026	0.0312404	0.548181	1.46704e-08	0.993158	FALSE
B2_TN_0h_5_119467261_ENSG00000133835	B2	TN_0h	5	119467261	ENSG00000133835	2	-0.0367492	0.0429615	0.39233					2.93518e-07	0.84675	FALSE
B2_TN_16h_5_119467261_ENSG00000133835	B2	TN_16h	5	119467261	ENSG00000133835	1	0.0818353	0.0660242	0.21517					8.42452e-05	0.701504	FALSE
B2_TN_40h_5_119467261_ENSG00000133835	B2	TN_40h	5	119467261	ENSG00000133835	3	-0.0285311	0.0222829	0.200403	-0.0269027	-0.0253607	0.000912776	0.59409	1.02195e-07	0.686721	FALSE
B2_TN_5d_5_119467261_ENSG00000133835	B2	TN_5d	5	119467261	ENSG00000133835	3	-0.00599191	0.0454752	0.895172	-0.0112075	-0.0114682	-0.0682936	0.775696	0.000651127	0.990947	FALSE
B2_TCM_0h_5_119467261_ENSG00000133835	B2	TCM_0h	5	119467261	ENSG00000133835	2	-0.00400101	0.0192377	0.835247					1.97804e-08	0.981251	FALSE
B2_TCM_16h_5_119467261_ENSG00000133835	B2	TCM_16h	5	119467261	ENSG00000133835	2	-0.127779	0.0708038	0.0711239					2.59516e-10	0.428976	FALSE
B2_TCM_40h_5_119467261_ENSG00000133835	B2	TCM_40h	5	119467261	ENSG00000133835	3	-0.00314363	0.0244779	0.897811	-0.000521783	-0.000904436	0.0175868	0.758967	5.86844e-07	0.991414	FALSE
B2_TCM_5d_5_119467261_ENSG00000133835	B2	TCM_5d	5	119467261	ENSG00000133835	2	-0.00955733	0.0314876	0.761488					0.00118592	0.965938	FALSE
B2_TEM_0h_5_119467261_ENSG00000133835	B2	TEM_0h	5	119467261	ENSG00000133835	3	-0.00664686	0.026543	0.802263	-0.00371252	0.0049629	-0.00613094	0.991816	0.00134511	0.975276	FALSE
B2_TEM_16h_5_119467261_ENSG00000133835	B2	TEM_16h	5	119467261	ENSG00000133835	3	0.0205125	0.0261295	0.432435	0.0191209	0.0190846	0.0103271	0.840559	8.5111e-06	0.86717	FALSE
B2_TEM_40h_5_119467261_ENSG00000133835	B2	TEM_40h	5	119467261	ENSG00000133835	1	-0.0556562	0.13805	0.68683					0.000177645	0.948099	FALSE
B2_TEM_5d_5_119467261_ENSG00000133835	B2	TEM_5d	5	119467261	ENSG00000133835	1	-0.00560081	0.0333118	0.866479					5.87061e-05	0.987742	FALSE
B2_TEMRA_0h_5_119467261_ENSG00000133835	B2	TEMRA_0h	5	119467261	ENSG00000133835	2	-0.024728	0.0212805	0.245233					0.000189909	0.736634	FALSE
B2_TEMRA_16h_5_119467261_ENSG00000133835	B2	TEMRA_16h	5	119467261	ENSG00000133835	3	-0.00303444	0.0183371	0.868565	-0.00332381	0.012995	0.00585357	0.824563	0.000114284	0.988272	FALSE
B2_TEMRA_40h_5_119467261_ENSG00000133835	B2	TEMRA_40h	5	119467261	ENSG00000133835	2	-0.0202238	0.0236176	0.391831					0.00794888	0.846383	FALSE
B2_TEMRA_5d_5_119467261_ENSG00000133835	B2	TEMRA_5d	5	119467261	ENSG00000133835	3	-0.0234348	0.0225911	0.299574	-0.023415	-0.023654	-0.0360905	0.678237	0.0531377	0.783527	FALSE
B2_nTreg_0h_5_119467261_ENSG00000133835	B2	nTreg_0h	5	119467261	ENSG00000133835	2	-0.023005	0.0179904	0.20099					0.000707333	0.686929	FALSE
B2_nTreg_16h_5_119467261_ENSG00000133835	B2	nTreg_16h	5	119467261	ENSG00000133835	2	0.047495	0.0255599	0.0631431					0.000160851	0.401448	FALSE
B2_nTreg_40h_5_119467261_ENSG00000133835	B2	nTreg_40h	5	119467261	ENSG00000133835	2	0.0389132	0.0275741	0.158178					0.00429445	0.62724	FALSE
B2_CD4_Memory_uns_0h_5_119467261_ENSG00000145779	B2	CD4_Memory_uns_0h	5	119467261	ENSG00000145779	3	-0.0206426	0.0227652	0.364533	-0.017224	-0.0158495	-0.0171765	0.955271	5.0331e-05	0.831763	FALSE
B2_CD4_Memory_stim_16h_5_119467261_ENSG00000145779	B2	CD4_Memory_stim_16h	5	119467261	ENSG00000145779	3	0.0323986	0.0643159	0.614443	0.0664316	0.0736622	-0.0428945	0.747199	0.000105057	0.931853	FALSE
B2_CD4_Memory_stim_40h_5_119467261_ENSG00000145779	B2	CD4_Memory_stim_40h	5	119467261	ENSG00000145779	2	0.0210072	0.115573	0.855767					2.70706e-06	0.985289	FALSE
B2_CD4_Memory_stim_5d_5_119467261_ENSG00000145779	B2	CD4_Memory_stim_5d	5	119467261	ENSG00000145779	3	-0.0406985	0.0478726	0.395246	-0.0409461	-0.0430342	-0.0565848	0.917963	0.00124388	0.848209	FALSE
B2_CD4_Naive_uns_0h_5_119467261_ENSG00000145779	B2	CD4_Naive_uns_0h	5	119467261	ENSG00000145779	3	-0.0199691	0.0333156	0.548913	-0.0134128	-0.0154181	0.0174303	0.798649	0.000720162	0.914336	FALSE
B2_CD4_Naive_stim_16h_5_119467261_ENSG00000145779	B2	CD4_Naive_stim_16h	5	119467261	ENSG00000145779	3	0.0971043	0.0467698	0.0378738	0.0997967	0.112796	0.30877	0.664202	4.76002e-05	0.301903	FALSE
B2_CD4_Naive_stim_40h_5_119467261_ENSG00000145779	B2	CD4_Naive_stim_40h	5	119467261	ENSG00000145779	3	0.0611587	0.0337883	0.0702868	0.0664874	0.0809676	0.0993135	0.81232	2.75977e-07	0.425188	FALSE
B2_CD4_Naive_stim_5d_5_119467261_ENSG00000145779	B2	CD4_Naive_stim_5d	5	119467261	ENSG00000145779	3	0.0305904	0.0373788	0.413134	0.0299088	0.0553441	0.0430827	0.908836	1.34998e-06	0.857923	FALSE
B2_TN_0h_5_119467261_ENSG00000145779	B2	TN_0h	5	119467261	ENSG00000145779	2	-0.0435765	0.0319109	0.172075					0.000163691	0.651127	FALSE
B2_TN_16h_5_119467261_ENSG00000145779	B2	TN_16h	5	119467261	ENSG00000145779	3	-0.00760467	0.0242311	0.753643	-0.00893833	-0.0146218	-0.0408163	0.599072	0.000712821	0.963768	FALSE
B2_TN_40h_5_119467261_ENSG00000145779	B2	TN_40h	5	119467261	ENSG00000145779	2	0.00758886	0.037335	0.838929					7.46171e-08	0.982062	FALSE
B2_TN_5d_5_119467261_ENSG00000145779	B2	TN_5d	5	119467261	ENSG00000145779	3	-0.0362387	0.0451704	0.422398	-0.0373543	-0.0359507	-0.0566546	0.723521	0.000820258	0.862648	FALSE
B2_TCM_0h_5_119467261_ENSG00000145779	B2	TCM_0h	5	119467261	ENSG00000145779	3	-0.0212149	0.0273526	0.43798	-0.0319114	-0.0335056	-0.148464	0.379178	8.34146e-05	0.86991	FALSE
B2_TCM_16h_5_119467261_ENSG00000145779	B2	TCM_16h	5	119467261	ENSG00000145779	3	0.0450306	0.0449525	0.31647	0.0239128	0.0236758	0.0263794	0.846365	2.04452e-05	0.795195	FALSE
B2_TCM_40h_5_119467261_ENSG00000145779	B2	TCM_40h	5	119467261	ENSG00000145779	3	-0.0145069	0.0273304	0.595559	-0.0114794	-0.0123251	0.0723059	0.544261	1.93646e-07	0.923624	FALSE
B2_TCM_5d_5_119467261_ENSG00000145779	B2	TCM_5d	5	119467261	ENSG00000145779	3	-0.0181703	0.027409	0.507375	-0.0344796	-0.0347187	-0.302025	0.375688	4.42029e-06	0.898712	FALSE
B2_TEM_0h_5_119467261_ENSG00000145779	B2	TEM_0h	5	119467261	ENSG00000145779	3	-0.0104161	0.02268	0.646046	-0.0090248	-0.00978322	0.0261819	0.593822	0.00327301	0.940114	FALSE
B2_TEM_16h_5_119467261_ENSG00000145779	B2	TEM_16h	5	119467261	ENSG00000145779	4	-0.00904422	0.0264626	0.732521	-0.0109739	-0.0162326	-0.0537313	0.567077	0.00260948	0.957874	FALSE
B2_TEM_40h_5_119467261_ENSG00000145779	B2	TEM_40h	5	119467261	ENSG00000145779	3	0.000573871	0.0386488	0.988153	-0.024459	-0.029105	0.0036783	0.984154	0.000326242	0.998553	FALSE
B2_TEM_5d_5_119467261_ENSG00000145779	B2	TEM_5d	5	119467261	ENSG00000145779	3	-0.0495604	0.0329145	0.132136	-0.0507331	-0.0518045	-0.0429333	0.970691	0.000508466	0.57834	FALSE
B2_TEMRA_0h_5_119467261_ENSG00000145779	B2	TEMRA_0h	5	119467261	ENSG00000145779	3	0.0114822	0.0333209	0.730399	0.00603573	-0.0162468	-0.0818678	0.63963	0.00429586	0.957467	FALSE
B2_TEMRA_16h_5_119467261_ENSG00000145779	B2	TEMRA_16h	5	119467261	ENSG00000145779	3	0.00273971	0.0404539	0.946005	-0.00776665	-0.00809753	-0.100729	0.273678	0.000120757	0.994816	FALSE
B2_TEMRA_40h_5_119467261_ENSG00000145779	B2	TEMRA_40h	5	119467261	ENSG00000145779	3	0.00890655	0.0222549	0.689005	0.0102671	0.0138905	0.0499795	0.545827	0.000317292	0.948099	FALSE
B2_TEMRA_5d_5_119467261_ENSG00000145779	B2	TEMRA_5d	5	119467261	ENSG00000145779	2	0.0197636	0.0393912	0.615861					0.0281303	0.93225	FALSE
B2_nTreg_0h_5_119467261_ENSG00000145779	B2	nTreg_0h	5	119467261	ENSG00000145779	2	-0.028405	0.0222887	0.202517					0.00482199	0.68902	FALSE
B2_nTreg_16h_5_119467261_ENSG00000145779	B2	nTreg_16h	5	119467261	ENSG00000145779	3	-0.0523118	0.0856338	0.54128	-0.0512083	-0.0498767	-0.0780825	0.911117	0.0115923	0.911849	FALSE
B2_nTreg_40h_5_119467261_ENSG00000145779	B2	nTreg_40h	5	119467261	ENSG00000145779	3	0.0124412	0.0230567	0.589478	0.0123748	0.0215736	0.0291344	0.872192	0.000344589	0.921585	FALSE
B2_CD4_Memory_uns_0h_5_119467261_ENSG00000169570	B2	CD4_Memory_uns_0h	5	119467261	ENSG00000169570	2	-0.0275504	0.0859448	0.748544					0.040787	0.963214	FALSE
B2_CD4_Memory_stim_16h_5_119467261_ENSG00000169570	B2	CD4_Memory_stim_16h	5	119467261	ENSG00000169570	2	0.00173089	0.0300595	0.954082					0.00342277	0.996012	FALSE
B2_CD4_Memory_stim_40h_5_119467261_ENSG00000169570	B2	CD4_Memory_stim_40h	5	119467261	ENSG00000169570	2	0.0390397	0.0509168	0.44324					0.00818094	0.872369	FALSE
B2_CD4_Memory_stim_5d_5_119467261_ENSG00000169570	B2	CD4_Memory_stim_5d	5	119467261	ENSG00000169570	3	0.0123508	0.0321113	0.700517	0.00655705	0.00488893	-0.0399354	0.435438	0.0229872	0.94948	FALSE
B2_CD4_Naive_uns_0h_5_119467261_ENSG00000169570	B2	CD4_Naive_uns_0h	5	119467261	ENSG00000169570	3	0.071716	0.056723	0.206115	0.0461518	0.0444003	-0.00273317	0.389711	0.0772293	0.690512	FALSE
B2_CD4_Naive_stim_16h_5_119467261_ENSG00000169570	B2	CD4_Naive_stim_16h	5	119467261	ENSG00000169570	2	0.027827	0.0557924	0.617949					0.0118816	0.932991	FALSE
B2_CD4_Naive_stim_40h_5_119467261_ENSG00000169570	B2	CD4_Naive_stim_40h	5	119467261	ENSG00000169570	2	-0.0294844	0.021853	0.177268					3.18745e-05	0.658941	FALSE
B2_CD4_Naive_stim_5d_5_119467261_ENSG00000169570	B2	CD4_Naive_stim_5d	5	119467261	ENSG00000169570	2	0.0427939	0.0514816	0.405834					0.0342236	0.854901	FALSE
B2_TN_0h_5_119467261_ENSG00000169570	B2	TN_0h	5	119467261	ENSG00000169570	1	-0.0104068	0.039391	0.791632					0.0275469	0.973468	FALSE
B2_TN_16h_5_119467261_ENSG00000169570	B2	TN_16h	5	119467261	ENSG00000169570	2	0.0606414	0.0544265	0.265199					0.0456597	0.755914	FALSE
B2_TN_40h_5_119467261_ENSG00000169570	B2	TN_40h	5	119467261	ENSG00000169570	2	-0.024672	0.0211155	0.242633					9.74695e-06	0.733129	FALSE
B2_TN_5d_5_119467261_ENSG00000169570	B2	TN_5d	5	119467261	ENSG00000169570	2	0.0385257	0.0821571	0.639122					0.109392	0.938399	FALSE
B2_TCM_0h_5_119467261_ENSG00000169570	B2	TCM_0h	5	119467261	ENSG00000169570	3	0.037232	0.0295159	0.207157	0.0398483	0.0404885	0.0682299	0.914873	0.0128305	0.69163	FALSE
B2_TCM_16h_5_119467261_ENSG00000169570	B2	TCM_16h	5	119467261	ENSG00000169570	2	-0.0221954	0.0369484	0.548031					0.000912982	0.91385	FALSE
B2_TCM_40h_5_119467261_ENSG00000169570	B2	TCM_40h	5	119467261	ENSG00000169570	2	-0.016494	0.0699256	0.813527					0.209457	0.977941	FALSE
B2_TEM_0h_5_119467261_ENSG00000169570	B2	TEM_0h	5	119467261	ENSG00000169570	3	0.00715385	0.0382775	0.851744	-0.0114646	-0.0168849	-0.0520086	0.620474	0.00201182	0.985071	FALSE
B2_TEM_16h_5_119467261_ENSG00000169570	B2	TEM_16h	5	119467261	ENSG00000169570	2	-0.0642122	0.0436348	0.141134					0.124819	0.596177	FALSE
B2_TEM_40h_5_119467261_ENSG00000169570	B2	TEM_40h	5	119467261	ENSG00000169570	2	0.0940779	0.0400617	0.0188581					0.0283215	0.200214	FALSE
B2_TEM_5d_5_119467261_ENSG00000169570	B2	TEM_5d	5	119467261	ENSG00000169570	2	0.00625706	0.0364891	0.863848					0.0118929	0.987206	FALSE
B2_TEMRA_16h_5_119467261_ENSG00000169570	B2	TEMRA_16h	5	119467261	ENSG00000169570	1	0.0494656	0.040604	0.223131					0.129269	0.711623	FALSE
B2_TEMRA_5d_5_119467261_ENSG00000169570	B2	TEMRA_5d	5	119467261	ENSG00000169570	1	-0.00748069	0.0202543	0.711875					0.00289668	0.952513	FALSE
B2_CD4_Memory_uns_0h_5_119467261_ENSG00000172869	B2	CD4_Memory_uns_0h	5	119467261	ENSG00000172869	2	-0.0419959	0.023868	0.0784917					0.00064827	0.446732	FALSE
B2_CD4_Memory_stim_16h_5_119467261_ENSG00000172869	B2	CD4_Memory_stim_16h	5	119467261	ENSG00000172869	3	0.00240514	0.0312792	0.938709	0.0129684	0.0131535	0.0656727	0.510349	0.00196198	0.993555	FALSE
B2_CD4_Memory_stim_40h_5_119467261_ENSG00000172869	B2	CD4_Memory_stim_40h	5	119467261	ENSG00000172869	2	-0.0312139	0.0593991	0.59924					0.0181512	0.924707	FALSE
B2_CD4_Memory_stim_5d_5_119467261_ENSG00000172869	B2	CD4_Memory_stim_5d	5	119467261	ENSG00000172869	2	-0.0152047	0.0419351	0.716921					0.00074768	0.954285	FALSE
B2_CD4_Naive_uns_0h_5_119467261_ENSG00000172869	B2	CD4_Naive_uns_0h	5	119467261	ENSG00000172869	3	0.0118833	0.0298645	0.690698	0.00761963	0.0080182	0.00150419	0.896163	0.00161083	0.948099	FALSE
B2_CD4_Naive_stim_16h_5_119467261_ENSG00000172869	B2	CD4_Naive_stim_16h	5	119467261	ENSG00000172869	3	0.0176423	0.024344	0.468632	0.017136	0.00881087	-0.00855221	0.930855	0.000189372	0.88568	FALSE
B2_CD4_Naive_stim_40h_5_119467261_ENSG00000172869	B2	CD4_Naive_stim_40h	5	119467261	ENSG00000172869	3	-0.00627972	0.0232069	0.786701	-0.00859858	-0.030722	0.0847891	0.437523	0.000258438	0.972147	FALSE
B2_CD4_Naive_stim_5d_5_119467261_ENSG00000172869	B2	CD4_Naive_stim_5d	5	119467261	ENSG00000172869	3	-0.0183454	0.0478574	0.701472	-0.000405885	0.00331816	0.101479	0.513486	0.000145055	0.94948	FALSE
B2_TN_0h_5_119467261_ENSG00000172869	B2	TN_0h	5	119467261	ENSG00000172869	3	0.0278694	0.0280011	0.319592	0.0233774	0.0229172	0.008255	0.649388	0.00369045	0.79661	FALSE
B2_TN_16h_5_119467261_ENSG00000172869	B2	TN_16h	5	119467261	ENSG00000172869	2	0.0466556	0.0325262	0.151457					4.13774e-05	0.616173	FALSE
B2_TN_40h_5_119467261_ENSG00000172869	B2	TN_40h	5	119467261	ENSG00000172869	2	-0.0315921	0.0300068	0.292418					0.0004045	0.777684	FALSE
B2_TN_5d_5_119467261_ENSG00000172869	B2	TN_5d	5	119467261	ENSG00000172869	3	0.0553118	0.0426836	0.195025	0.0456995	0.0456346	-0.0337569	0.546324	0.00167028	0.679856	FALSE
B2_TCM_0h_5_119467261_ENSG00000172869	B2	TCM_0h	5	119467261	ENSG00000172869	1	0.0307334	0.0438312	0.483193					0.00038004	0.891668	FALSE
B2_TCM_16h_5_119467261_ENSG00000172869	B2	TCM_16h	5	119467261	ENSG00000172869	3	0.00846095	0.0275664	0.758897	0.0118018	0.0127819	0.00732795	0.987517	0.000666868	0.964834	FALSE
B2_TCM_40h_5_119467261_ENSG00000172869	B2	TCM_40h	5	119467261	ENSG00000172869	2	-0.0336246	0.0276995	0.224783					0.000429661	0.713202	FALSE
B2_TCM_5d_5_119467261_ENSG00000172869	B2	TCM_5d	5	119467261	ENSG00000172869	3	0.0138601	0.0246608	0.574096	0.0103778	0.00867319	-0.113047	0.789401	2.61439e-05	0.919764	FALSE
B2_TEM_0h_5_119467261_ENSG00000172869	B2	TEM_0h	5	119467261	ENSG00000172869	3	0.0513402	0.0293751	0.0805087	0.0545831	0.0632444	0.0706862	0.964008	0.00641575	0.451393	FALSE
B2_TEM_16h_5_119467261_ENSG00000172869	B2	TEM_16h	5	119467261	ENSG00000172869	2	-0.00838961	0.0379361	0.824975					0.0094095	0.97899	FALSE
B2_TEM_40h_5_119467261_ENSG00000172869	B2	TEM_40h	5	119467261	ENSG00000172869	3	0.0602209	0.050102	0.229377	0.0314954	0.0298962	-0.11548	0.431338	0.0262769	0.718549	FALSE
B2_TEM_5d_5_119467261_ENSG00000172869	B2	TEM_5d	5	119467261	ENSG00000172869	3	0.0389304	0.0238007	0.101906	0.03328	0.0274768	0.0534597	0.753599	8.25785e-05	0.510094	FALSE
B2_TEMRA_0h_5_119467261_ENSG00000172869	B2	TEMRA_0h	5	119467261	ENSG00000172869	3	0.000307657	0.0326467	0.992481	0.0121464	0.0130092	0.00695996	0.953673	0.00201706	0.998697	FALSE
B2_TEMRA_16h_5_119467261_ENSG00000172869	B2	TEMRA_16h	5	119467261	ENSG00000172869	3	0.013188	0.0246137	0.592095	0.0123113	0.0154234	-0.0521225	0.570084	0.000546483	0.922172	FALSE
B2_TEMRA_40h_5_119467261_ENSG00000172869	B2	TEMRA_40h	5	119467261	ENSG00000172869	3	-0.0150517	0.0232788	0.517901	0.00950624	0.00997788	0.00386424	0.884046	7.98643e-06	0.903054	FALSE
B2_TEMRA_5d_5_119467261_ENSG00000172869	B2	TEMRA_5d	5	119467261	ENSG00000172869	3	0.00853194	0.0213096	0.688876	0.0087881	0.0107113	-0.00777043	0.63056	0.00165072	0.948099	FALSE
B2_nTreg_0h_5_119467261_ENSG00000172869	B2	nTreg_0h	5	119467261	ENSG00000172869	2	-0.00482389	0.0161785	0.765576					1.81182e-05	0.967323	FALSE
B2_nTreg_16h_5_119467261_ENSG00000172869	B2	nTreg_16h	5	119467261	ENSG00000172869	4	-0.0257134	0.0343461	0.454064	0.00503703	0.00441678	-0.0137173	0.898236	0.00645104	0.878458	FALSE
B2_nTreg_40h_5_119467261_ENSG00000172869	B2	nTreg_40h	5	119467261	ENSG00000172869	3	0.00609997	0.0258372	0.813361	0.00463493	-0.00845426	0.0129658	0.842616	0.00574003	0.977941	FALSE
B2_CD4_Memory_uns_0h_5_132440814_ENSG00000072364	B2	CD4_Memory_uns_0h	5	132440814	ENSG00000072364	2	0.0281822	0.028789	0.32762					0.00446808	0.803779	FALSE
B2_CD4_Memory_stim_16h_5_132440814_ENSG00000072364	B2	CD4_Memory_stim_16h	5	132440814	ENSG00000072364	1	0.04653	0.0442921	0.293476					0.00217316	0.778247	FALSE
B2_CD4_Memory_stim_40h_5_132440814_ENSG00000072364	B2	CD4_Memory_stim_40h	5	132440814	ENSG00000072364	1	-0.0415933	0.128982	0.747094					0.13877	0.962802	FALSE
B2_CD4_Memory_stim_5d_5_132440814_ENSG00000072364	B2	CD4_Memory_stim_5d	5	132440814	ENSG00000072364	1	-0.0384404	0.0561547	0.493631					0.00918892	0.894279	FALSE
B2_CD4_Naive_uns_0h_5_132440814_ENSG00000072364	B2	CD4_Naive_uns_0h	5	132440814	ENSG00000072364	1	0.14584	0.153381	0.341689					0.381612	0.815879	FALSE
B2_CD4_Naive_stim_16h_5_132440814_ENSG00000072364	B2	CD4_Naive_stim_16h	5	132440814	ENSG00000072364	1	0.0236672	0.0733927	0.747094					0.0731076	0.962802	FALSE
B2_CD4_Naive_stim_40h_5_132440814_ENSG00000072364	B2	CD4_Naive_stim_40h	5	132440814	ENSG00000072364	2	-0.259627	0.126851	0.0406866					0.285103	0.311338	FALSE
B2_CD4_Naive_stim_5d_5_132440814_ENSG00000072364	B2	CD4_Naive_stim_5d	5	132440814	ENSG00000072364	2	-0.154233	0.149869	0.303425					0.378722	0.786858	FALSE
B2_TN_0h_5_132440814_ENSG00000072364	B2	TN_0h	5	132440814	ENSG00000072364	2	-0.00437246	0.0590491	0.940972					0.0986548	0.993824	FALSE
B2_TN_16h_5_132440814_ENSG00000072364	B2	TN_16h	5	132440814	ENSG00000072364	1	-0.0498282	0.0360171	0.166524					0.0168691	0.641971	FALSE
B2_TN_40h_5_132440814_ENSG00000072364	B2	TN_40h	5	132440814	ENSG00000072364	2	0.116347	0.0559169	0.0374603					0.0419151	0.300744	FALSE
B2_TN_5d_5_132440814_ENSG00000072364	B2	TN_5d	5	132440814	ENSG00000072364	1	-0.026481	0.122858	0.829345					0.307583	0.979974	FALSE
B2_TCM_0h_5_132440814_ENSG00000072364	B2	TCM_0h	5	132440814	ENSG00000072364	1	0.083067	0.0376191	0.0272365					0.037527	0.251358	FALSE
B2_TCM_16h_5_132440814_ENSG00000072364	B2	TCM_16h	5	132440814	ENSG00000072364	1	0.0153962	0.0714305	0.829345					0.01211	0.979974	FALSE
B2_TCM_40h_5_132440814_ENSG00000072364	B2	TCM_40h	5	132440814	ENSG00000072364	1	0.113332	0.0819192	0.166524					0.109214	0.641971	FALSE
B2_TCM_5d_5_132440814_ENSG00000072364	B2	TCM_5d	5	132440814	ENSG00000072364	2	-0.0514942	0.0461173	0.264169					0.0204948	0.754732	FALSE
B2_TEM_0h_5_132440814_ENSG00000072364	B2	TEM_0h	5	132440814	ENSG00000072364	2	0.062336	0.0449705	0.165701					0.129293	0.64039	FALSE
B2_TEM_16h_5_132440814_ENSG00000072364	B2	TEM_16h	5	132440814	ENSG00000072364	2	0.0247494	0.0746951	0.740388					0.0380746	0.95998	FALSE
B2_TEM_40h_5_132440814_ENSG00000072364	B2	TEM_40h	5	132440814	ENSG00000072364	1	-0.0164824	0.07647	0.829345					0.112774	0.979974	FALSE
B2_TEM_5d_5_132440814_ENSG00000072364	B2	TEM_5d	5	132440814	ENSG00000072364	1	-0.143614	0.0782366	0.0664113					0.272882	0.411659	FALSE
B2_TEMRA_0h_5_132440814_ENSG00000072364	B2	TEMRA_0h	5	132440814	ENSG00000072364	1	-0.0286366	0.0473289	0.545142					0.0781478	0.912917	FALSE
B2_TEMRA_16h_5_132440814_ENSG00000072364	B2	TEMRA_16h	5	132440814	ENSG00000072364	1	0.0839534	0.0380205	0.0272365					0.0462835	0.251358	FALSE
B2_TEMRA_40h_5_132440814_ENSG00000072364	B2	TEMRA_40h	5	132440814	ENSG00000072364	2	-0.0447703	0.0448983	0.318693					0.103134	0.796347	FALSE
B2_TEMRA_5d_5_132440814_ENSG00000072364	B2	TEMRA_5d	5	132440814	ENSG00000072364	2	-0.020451	0.0368929	0.57935					0.00675437	0.919764	FALSE
B2_nTreg_0h_5_132440814_ENSG00000072364	B2	nTreg_0h	5	132440814	ENSG00000072364	2	-0.0582364	0.0311469	0.0615209					0.0290028	0.3942	FALSE
B2_nTreg_16h_5_132440814_ENSG00000072364	B2	nTreg_16h	5	132440814	ENSG00000072364	2	-0.000383499	0.0221782	0.986204					6.28204e-05	0.998553	FALSE
B2_nTreg_40h_5_132440814_ENSG00000072364	B2	nTreg_40h	5	132440814	ENSG00000072364	2	-0.0313898	0.039305	0.424511					0.0160503	0.863695	FALSE
B2_CD4_Memory_stim_40h_5_132440814_ENSG00000072682	B2	CD4_Memory_stim_40h	5	132440814	ENSG00000072682	2	-0.0852775	0.0608887	0.16135					0.00853574	0.632371	FALSE
B2_CD4_Memory_stim_5d_5_132440814_ENSG00000072682	B2	CD4_Memory_stim_5d	5	132440814	ENSG00000072682	1	0.141535	0.0668121	0.0341402					4.76734e-08	0.285507	FALSE
B2_CD4_Naive_stim_5d_5_132440814_ENSG00000072682	B2	CD4_Naive_stim_5d	5	132440814	ENSG00000072682	2	-0.0825443	0.0703082	0.240381					4.06239e-05	0.730758	FALSE
B2_TCM_5d_5_132440814_ENSG00000072682	B2	TCM_5d	5	132440814	ENSG00000072682	1	-0.74815	0.353166	0.0341402					8.51979e-07	0.285507	FALSE
B2_TEM_16h_5_132440814_ENSG00000072682	B2	TEM_16h	5	132440814	ENSG00000072682	1	-0.0501183	0.0242833	0.039027					0.000638023	0.306269	FALSE
B2_TEM_40h_5_132440814_ENSG00000072682	B2	TEM_40h	5	132440814	ENSG00000072682	1	-0.0785589	0.0261161	0.00262917					0.00207874	0.0503425	FALSE
B2_TEM_5d_5_132440814_ENSG00000072682	B2	TEM_5d	5	132440814	ENSG00000072682	2	-0.0307162	0.0478657	0.521057					1.84992e-05	0.904054	FALSE
B2_TEMRA_16h_5_132440814_ENSG00000072682	B2	TEMRA_16h	5	132440814	ENSG00000072682	2	0.01976	0.0211646	0.350492					0.00172589	0.822829	FALSE
B2_TEMRA_40h_5_132440814_ENSG00000072682	B2	TEMRA_40h	5	132440814	ENSG00000072682	2	-0.0232298	0.0895848	0.7954					0.0162432	0.974099	FALSE
B2_TEMRA_5d_5_132440814_ENSG00000072682	B2	TEMRA_5d	5	132440814	ENSG00000072682	3	0.0163798	0.0873081	0.851183	0.0715733	0.0727479	0.289048	0.190198	0.0157949	0.984798	FALSE
B2_nTreg_40h_5_132440814_ENSG00000072682	B2	nTreg_40h	5	132440814	ENSG00000072682	2	-0.117671	0.037512	0.00170747					0.00680599	0.03605	TRUE
B2_CD4_Memory_stim_16h_5_132440814_ENSG00000113520	B2	CD4_Memory_stim_16h	5	132440814	ENSG00000113520	3	-0.0724459	0.0619998	0.242611	-0.0652526	-0.0720382	-0.182442	0.53452	0.00498594	0.733129	FALSE
B2_CD4_Memory_stim_40h_5_132440814_ENSG00000113520	B2	CD4_Memory_stim_40h	5	132440814	ENSG00000113520	2	-0.021644	0.0445209	0.626858					0.0461852	0.934287	FALSE
B2_CD4_Memory_stim_5d_5_132440814_ENSG00000113520	B2	CD4_Memory_stim_5d	5	132440814	ENSG00000113520	2	0.0147841	0.0258199	0.566925					0.00328133	0.918593	FALSE
B2_CD4_Naive_stim_5d_5_132440814_ENSG00000113520	B2	CD4_Naive_stim_5d	5	132440814	ENSG00000113520	3	0.00217172	0.0292863	0.940887	0.00208205	0.00225722	0.00455014	0.962345	0.00261239	0.993824	FALSE
B2_TN_16h_5_132440814_ENSG00000113520	B2	TN_16h	5	132440814	ENSG00000113520	2	-0.00240664	0.0295046	0.93499					0.0061308	0.993464	FALSE
B2_TN_40h_5_132440814_ENSG00000113520	B2	TN_40h	5	132440814	ENSG00000113520	3	0.0467487	0.0342984	0.172883	0.0373432	0.0455168	0.128932	0.60724	0.00395723	0.651954	FALSE
B2_TCM_16h_5_132440814_ENSG00000113520	B2	TCM_16h	5	132440814	ENSG00000113520	3	-0.0403896	0.0566091	0.475548	-0.0287527	-0.0273315	-0.0844925	0.84084	0.000248998	0.887682	FALSE
B2_TCM_40h_5_132440814_ENSG00000113520	B2	TCM_40h	5	132440814	ENSG00000113520	2	0.0516836	0.0232607	0.0262881					0.00174343	0.247096	FALSE
B2_TCM_5d_5_132440814_ENSG00000113520	B2	TCM_5d	5	132440814	ENSG00000113520	2	-0.0250979	0.0318487	0.430676					0.0159033	0.866593	FALSE
B2_TEM_16h_5_132440814_ENSG00000113520	B2	TEM_16h	5	132440814	ENSG00000113520	2	-0.0543891	0.0245131	0.0265015					0.000193467	0.248231	FALSE
B2_TEM_40h_5_132440814_ENSG00000113520	B2	TEM_40h	5	132440814	ENSG00000113520	2	0.0364349	0.0304017	0.230743					0.00592473	0.720258	FALSE
B2_TEM_5d_5_132440814_ENSG00000113520	B2	TEM_5d	5	132440814	ENSG00000113520	3	0.0226521	0.0199624	0.256484	0.0218432	0.0218552	0.0202705	0.933633	0.000155006	0.747305	FALSE
B2_TEMRA_16h_5_132440814_ENSG00000113520	B2	TEMRA_16h	5	132440814	ENSG00000113520	2	0.0143752	0.0214649	0.503045					0.00172108	0.897032	FALSE
B2_TEMRA_40h_5_132440814_ENSG00000113520	B2	TEMRA_40h	5	132440814	ENSG00000113520	2	0.0549765	0.0363629	0.130563					0.0706896	0.575997	FALSE
B2_TEMRA_5d_5_132440814_ENSG00000113520	B2	TEMRA_5d	5	132440814	ENSG00000113520	3	0.00973836	0.0430137	0.820889	-0.00644158	-0.00616078	-0.0512939	0.283485	0.0285916	0.978465	FALSE
B2_nTreg_16h_5_132440814_ENSG00000113520	B2	nTreg_16h	5	132440814	ENSG00000113520	2	-0.00598624	0.0231608	0.796049					0.00403878	0.974228	FALSE
B2_nTreg_40h_5_132440814_ENSG00000113520	B2	nTreg_40h	5	132440814	ENSG00000113520	3	0.0189482	0.0257368	0.461592	0.00177136	-0.0043628	-0.0554964	0.317215	0.00192136	0.883042	FALSE
B2_CD4_Memory_uns_0h_5_132440814_ENSG00000113522	B2	CD4_Memory_uns_0h	5	132440814	ENSG00000113522	3	0.0125971	0.0313056	0.687395	0.0091473	0.00924507	-0.0059006	0.856377	0.0207212	0.948099	FALSE
B2_CD4_Memory_stim_16h_5_132440814_ENSG00000113522	B2	CD4_Memory_stim_16h	5	132440814	ENSG00000113522	3	-0.0337869	0.031419	0.282211	-0.033189	-0.0560692	-0.148494	0.355005	5.05662e-05	0.769595	FALSE
B2_CD4_Memory_stim_40h_5_132440814_ENSG00000113522	B2	CD4_Memory_stim_40h	5	132440814	ENSG00000113522	2	-0.0233912	0.0588859	0.691198					0.0807037	0.948099	FALSE
B2_CD4_Memory_stim_5d_5_132440814_ENSG00000113522	B2	CD4_Memory_stim_5d	5	132440814	ENSG00000113522	3	-0.0172065	0.0547287	0.753219	0.0104849	0.0149211	0.265584	0.286408	0.000159266	0.963751	FALSE
B2_CD4_Naive_uns_0h_5_132440814_ENSG00000113522	B2	CD4_Naive_uns_0h	5	132440814	ENSG00000113522	2	-0.100209	0.059146	0.0902151					0.0106264	0.479331	FALSE
B2_CD4_Naive_stim_16h_5_132440814_ENSG00000113522	B2	CD4_Naive_stim_16h	5	132440814	ENSG00000113522	3	0.0176379	0.0756417	0.815624	-0.0142828	-0.0177883	-0.139069	0.256554	0.00374115	0.977951	FALSE
B2_CD4_Naive_stim_40h_5_132440814_ENSG00000113522	B2	CD4_Naive_stim_40h	5	132440814	ENSG00000113522	3	-0.00132735	0.0944566	0.988788	0.0345384	0.0391929	0.462987	0.239683	0.00294124	0.998553	FALSE
B2_CD4_Naive_stim_5d_5_132440814_ENSG00000113522	B2	CD4_Naive_stim_5d	5	132440814	ENSG00000113522	2	0.0200731	0.0283512	0.478936					0.0149616	0.89001	FALSE
B2_TN_0h_5_132440814_ENSG00000113522	B2	TN_0h	5	132440814	ENSG00000113522	2	-0.103092	0.0627387	0.100342					0.00723682	0.50575	FALSE
B2_TN_16h_5_132440814_ENSG00000113522	B2	TN_16h	5	132440814	ENSG00000113522	3	0.017206	0.0484481	0.722482	0.00797764	0.0089751	-0.10259	0.265598	4.53187e-05	0.956059	FALSE
B2_TN_40h_5_132440814_ENSG00000113522	B2	TN_40h	5	132440814	ENSG00000113522	3	-0.0405378	0.0483471	0.401765	-0.0357625	-0.0336584	0.0127572	0.581152	0.0211701	0.852638	FALSE
B2_TN_5d_5_132440814_ENSG00000113522	B2	TN_5d	5	132440814	ENSG00000113522	2	0.00338783	0.0419532	0.935639					0.00389064	0.993546	FALSE
B2_TCM_0h_5_132440814_ENSG00000113522	B2	TCM_0h	5	132440814	ENSG00000113522	2	0.0626087	0.0329221	0.0572076					0.00946138	0.375808	FALSE
B2_TCM_16h_5_132440814_ENSG00000113522	B2	TCM_16h	5	132440814	ENSG00000113522	3	-0.0542654	0.0363164	0.135113	-0.0551741	-0.0642622	-0.117703	0.412967	0.00251242	0.584648	FALSE
B2_TCM_40h_5_132440814_ENSG00000113522	B2	TCM_40h	5	132440814	ENSG00000113522	2	0.0041586	0.0459532	0.927893					0.000225851	0.992745	FALSE
B2_TCM_5d_5_132440814_ENSG00000113522	B2	TCM_5d	5	132440814	ENSG00000113522	3	0.0258155	0.031926	0.418743	0.027168	0.0286532	-0.00881208	0.860723	0.00898052	0.860014	FALSE
B2_TEM_0h_5_132440814_ENSG00000113522	B2	TEM_0h	5	132440814	ENSG00000113522	3	-0.000897388	0.0323757	0.977887	0.00581997	0.0230467	0.122494	0.420731	0.0249021	0.998273	FALSE
B2_TEM_16h_5_132440814_ENSG00000113522	B2	TEM_16h	5	132440814	ENSG00000113522	3	0.0310294	0.065836	0.637417	-0.00135738	-0.00447001	0.0573052	0.8628	0.000413534	0.937869	FALSE
B2_TEM_40h_5_132440814_ENSG00000113522	B2	TEM_40h	5	132440814	ENSG00000113522	2	-0.00830244	0.0268045	0.756758					0.00159838	0.964127	FALSE
B2_TEM_5d_5_132440814_ENSG00000113522	B2	TEM_5d	5	132440814	ENSG00000113522	2	-0.00512675	0.021932	0.815174					6.40347e-05	0.977941	FALSE
B2_TEMRA_0h_5_132440814_ENSG00000113522	B2	TEMRA_0h	5	132440814	ENSG00000113522	3	-0.00404953	0.0176627	0.818659	-0.00267336	-0.00341124	0.000316971	0.879629	0.000562082	0.978182	FALSE
B2_TEMRA_16h_5_132440814_ENSG00000113522	B2	TEMRA_16h	5	132440814	ENSG00000113522	2	-0.0127461	0.0287745	0.65779					0.0175198	0.942766	FALSE
B2_TEMRA_40h_5_132440814_ENSG00000113522	B2	TEMRA_40h	5	132440814	ENSG00000113522	2	-0.0499522	0.0349184	0.152562					0.02951	0.617592	FALSE
B2_TEMRA_5d_5_132440814_ENSG00000113522	B2	TEMRA_5d	5	132440814	ENSG00000113522	2	-0.0170999	0.0233691	0.464332					0.00450118	0.883285	FALSE
B2_nTreg_0h_5_132440814_ENSG00000113522	B2	nTreg_0h	5	132440814	ENSG00000113522	2	0.0126447	0.0208636	0.544471					0.00209197	0.912748	FALSE
B2_nTreg_16h_5_132440814_ENSG00000113522	B2	nTreg_16h	5	132440814	ENSG00000113522	3	-0.00337635	0.0269091	0.900149	-0.0198468	-0.0289076	0.14121	0.508293	0.0133312	0.991704	FALSE
B2_nTreg_40h_5_132440814_ENSG00000113522	B2	nTreg_40h	5	132440814	ENSG00000113522	2	-0.0380455	0.0245737	0.121569					0.00234037	0.554951	FALSE
B2_CD4_Memory_stim_16h_5_132440814_ENSG00000113525	B2	CD4_Memory_stim_16h	5	132440814	ENSG00000113525	3	-0.0635129	0.0298037	0.0330859	-0.0632178	-0.058547	-0.1017	0.576535	0.00840814	0.281829	FALSE
B2_CD4_Memory_stim_40h_5_132440814_ENSG00000113525	B2	CD4_Memory_stim_40h	5	132440814	ENSG00000113525	2	0.015583	0.0196665	0.428151					0.0002615	0.864998	FALSE
B2_CD4_Memory_stim_5d_5_132440814_ENSG00000113525	B2	CD4_Memory_stim_5d	5	132440814	ENSG00000113525	2	0.00502604	0.0332475	0.879841					0.0330339	0.989223	FALSE
B2_CD4_Naive_stim_16h_5_132440814_ENSG00000113525	B2	CD4_Naive_stim_16h	5	132440814	ENSG00000113525	2	0.00475761	0.0202747	0.814474					8.25289e-06	0.977941	FALSE
B2_CD4_Naive_stim_40h_5_132440814_ENSG00000113525	B2	CD4_Naive_stim_40h	5	132440814	ENSG00000113525	2	0.0117961	0.021153	0.577079					0.000893936	0.919764	FALSE
B2_TN_16h_5_132440814_ENSG00000113525	B2	TN_16h	5	132440814	ENSG00000113525	2	0.0501472	0.0256231	0.0503349					0.00251519	0.350394	FALSE
B2_TN_40h_5_132440814_ENSG00000113525	B2	TN_40h	5	132440814	ENSG00000113525	3	0.0109019	0.0133731	0.414951	0.00983343	0.0088601	0.00382344	0.792697	1.41147e-06	0.859074	FALSE
B2_TCM_16h_5_132440814_ENSG00000113525	B2	TCM_16h	5	132440814	ENSG00000113525	2	-0.044837	0.0245162	0.0674183					0.000490691	0.415348	FALSE
B2_TCM_40h_5_132440814_ENSG00000113525	B2	TCM_40h	5	132440814	ENSG00000113525	2	0.00810574	0.0210071	0.699603					0.00585554	0.94912	FALSE
B2_TCM_5d_5_132440814_ENSG00000113525	B2	TCM_5d	5	132440814	ENSG00000113525	2	-0.00234998	0.028123	0.933406					0.00429112	0.993457	FALSE
B2_TEM_16h_5_132440814_ENSG00000113525	B2	TEM_16h	5	132440814	ENSG00000113525	3	-0.0153655	0.0288124	0.59383	-0.0175212	-0.0211965	-0.0296899	0.756325	0.00643777	0.923212	FALSE
B2_TEM_40h_5_132440814_ENSG00000113525	B2	TEM_40h	5	132440814	ENSG00000113525	2	-0.0320311	0.0497781	0.519914					0.00168657	0.903784	FALSE
B2_TEM_5d_5_132440814_ENSG00000113525	B2	TEM_5d	5	132440814	ENSG00000113525	3	-0.00892322	0.0305155	0.769968	-0.00268597	0.00221754	0.0249376	0.522196	0.0316912	0.969006	FALSE
B2_TEMRA_16h_5_132440814_ENSG00000113525	B2	TEMRA_16h	5	132440814	ENSG00000113525	2	0.0597288	0.0466495	0.200413					0.0446826	0.686721	FALSE
B2_TEMRA_40h_5_132440814_ENSG00000113525	B2	TEMRA_40h	5	132440814	ENSG00000113525	2	0.0860936	0.0389191	0.0269586					0.0403597	0.250597	FALSE
B2_TEMRA_5d_5_132440814_ENSG00000113525	B2	TEMRA_5d	5	132440814	ENSG00000113525	2	-0.0355542	0.0214924	0.0980727					0.00445958	0.501177	FALSE
B2_nTreg_16h_5_132440814_ENSG00000113525	B2	nTreg_16h	5	132440814	ENSG00000113525	2	0.049283	0.0719051	0.493098					0.00502759	0.894279	FALSE
B2_CD4_Memory_uns_0h_5_132440814_ENSG00000125347	B2	CD4_Memory_uns_0h	5	132440814	ENSG00000125347	3	-0.0428142	0.0228612	0.0610981	-0.0419142	-0.0427488	-0.0518884	0.870204	2.41394e-07	0.392345	FALSE
B2_CD4_Memory_stim_16h_5_132440814_ENSG00000125347	B2	CD4_Memory_stim_16h	5	132440814	ENSG00000125347	1	-0.251771	0.0565809	8.5971e-06					0.00519856	0.00047116	TRUE
B2_CD4_Memory_stim_40h_5_132440814_ENSG00000125347	B2	CD4_Memory_stim_40h	5	132440814	ENSG00000125347	2	0.245012	0.239035	0.30536					0.0167975	0.787658	FALSE
B2_CD4_Memory_stim_5d_5_132440814_ENSG00000125347	B2	CD4_Memory_stim_5d	5	132440814	ENSG00000125347	3	-0.0513614	0.0384691	0.181833	-0.0568864	-0.0652006	-0.0757403	0.801413	0.000211892	0.665269	FALSE
B2_CD4_Naive_uns_0h_5_132440814_ENSG00000125347	B2	CD4_Naive_uns_0h	5	132440814	ENSG00000125347	2	-0.17523	0.0403902	1.4351e-05					0.00100575	0.000724828	TRUE
B2_CD4_Naive_stim_16h_5_132440814_ENSG00000125347	B2	CD4_Naive_stim_16h	5	132440814	ENSG00000125347	2	0.0329688	0.0577139	0.567833					0.0329713	0.918658	FALSE
B2_CD4_Naive_stim_40h_5_132440814_ENSG00000125347	B2	CD4_Naive_stim_40h	5	132440814	ENSG00000125347	2	-0.177071	0.277297	0.523109					0.00790138	0.905274	FALSE
B2_CD4_Naive_stim_5d_5_132440814_ENSG00000125347	B2	CD4_Naive_stim_5d	5	132440814	ENSG00000125347	2	-0.100066	0.102728	0.330015					0.0548728	0.805026	FALSE
B2_TN_0h_5_132440814_ENSG00000125347	B2	TN_0h	5	132440814	ENSG00000125347	2	-0.203625	0.064799	0.00167562					0.00166908	0.0355541	TRUE
B2_TN_16h_5_132440814_ENSG00000125347	B2	TN_16h	5	132440814	ENSG00000125347	2	0.00632174	0.0245951	0.797154					0.00317924	0.974541	FALSE
B2_TN_40h_5_132440814_ENSG00000125347	B2	TN_40h	5	132440814	ENSG00000125347	2	-0.273817	0.12308	0.0261009					0.0337788	0.245965	FALSE
B2_TN_5d_5_132440814_ENSG00000125347	B2	TN_5d	5	132440814	ENSG00000125347	2	0.0835923	0.0457992	0.0679722					0.0473572	0.416581	FALSE
B2_TCM_0h_5_132440814_ENSG00000125347	B2	TCM_0h	5	132440814	ENSG00000125347	2	-0.164361	0.0342134	1.55523e-06					0.000547277	0.000109761	TRUE
B2_TCM_16h_5_132440814_ENSG00000125347	B2	TCM_16h	5	132440814	ENSG00000125347	2	-0.0442102	0.124622	0.722774					0.0900144	0.956065	FALSE
B2_TCM_40h_5_132440814_ENSG00000125347	B2	TCM_40h	5	132440814	ENSG00000125347	2	-0.0335188	0.060018	0.576516					0.011592	0.919764	FALSE
B2_TCM_5d_5_132440814_ENSG00000125347	B2	TCM_5d	5	132440814	ENSG00000125347	1	-0.122868	0.0665806	0.064979					0.0739611	0.40792	FALSE
B2_TEM_0h_5_132440814_ENSG00000125347	B2	TEM_0h	5	132440814	ENSG00000125347	1	-0.0977164	0.0217723	7.186e-06					1.0127e-05	0.000400538	TRUE
B2_TEM_16h_5_132440814_ENSG00000125347	B2	TEM_16h	5	132440814	ENSG00000125347	2	0.277552	0.0830677	0.000833941					0.0372462	0.0204874	TRUE
B2_TEM_40h_5_132440814_ENSG00000125347	B2	TEM_40h	5	132440814	ENSG00000125347	2	-0.00705986	0.0471143	0.880887					0.00169318	0.989223	FALSE
B2_TEM_5d_5_132440814_ENSG00000125347	B2	TEM_5d	5	132440814	ENSG00000125347	3	-0.138921	0.0643935	0.0309763	-0.138665	-0.140157	-0.148367	0.936302	0.0164872	0.271158	FALSE
B2_TEMRA_0h_5_132440814_ENSG00000125347	B2	TEMRA_0h	5	132440814	ENSG00000125347	2	0.00332197	0.0404402	0.934531					0.0664501	0.993464	FALSE
B2_TEMRA_16h_5_132440814_ENSG00000125347	B2	TEMRA_16h	5	132440814	ENSG00000125347	3	-0.0858575	0.0237866	0.000306793	-0.0816353	-0.0898225	-0.0883295	0.943895	4.02638e-06	0.00901989	TRUE
B2_TEMRA_40h_5_132440814_ENSG00000125347	B2	TEMRA_40h	5	132440814	ENSG00000125347	2	-0.172061	0.0396022	1.39445e-05					0.0051314	0.000723056	TRUE
B2_TEMRA_5d_5_132440814_ENSG00000125347	B2	TEMRA_5d	5	132440814	ENSG00000125347	3	-0.0442887	0.0368603	0.229546	-0.042181	-0.0414256	-0.0242334	0.678903	0.0081686	0.718658	FALSE
B2_nTreg_0h_5_132440814_ENSG00000125347	B2	nTreg_0h	5	132440814	ENSG00000125347	3	-0.0743404	0.0302735	0.014064	-0.0636005	-0.065591	-0.180539	0.30042	0.000115311	0.165893	FALSE
B2_nTreg_16h_5_132440814_ENSG00000125347	B2	nTreg_16h	5	132440814	ENSG00000125347	2	-0.100038	0.0931682	0.282939					0.013782	0.770438	FALSE
B2_nTreg_40h_5_132440814_ENSG00000125347	B2	nTreg_40h	5	132440814	ENSG00000125347	2	0.045368	0.0713304	0.524759					0.0691951	0.90585	FALSE
B2_TEM_16h_5_132440814_ENSG00000131435	B2	TEM_16h	5	132440814	ENSG00000131435	2	0.024558	0.0439728	0.576516					1.55971e-07	0.919764	FALSE
B2_TEMRA_5d_5_132440814_ENSG00000131435	B2	TEMRA_5d	5	132440814	ENSG00000131435	2	0.0664428	0.0260438	0.0107355					0.0286383	0.138633	FALSE
B2_CD4_Memory_uns_0h_5_132440814_ENSG00000131437	B2	CD4_Memory_uns_0h	5	132440814	ENSG00000131437	3	-0.0256013	0.0380345	0.50088	-0.0166157	-0.0195634	0.0169181	0.65185	1.2565e-05	0.896321	FALSE
B2_CD4_Memory_stim_16h_5_132440814_ENSG00000131437	B2	CD4_Memory_stim_16h	5	132440814	ENSG00000131437	3	-0.0488117	0.0446028	0.273796	-0.060324	-0.0606915	-0.203612	0.390775	0.00195284	0.762113	FALSE
B2_CD4_Memory_stim_40h_5_132440814_ENSG00000131437	B2	CD4_Memory_stim_40h	5	132440814	ENSG00000131437	2	-0.0275943	0.101824	0.786392					0.0237676	0.972116	FALSE
B2_CD4_Memory_stim_5d_5_132440814_ENSG00000131437	B2	CD4_Memory_stim_5d	5	132440814	ENSG00000131437	2	0.020949	0.0317225	0.509008					7.89109e-06	0.899382	FALSE
B2_CD4_Naive_uns_0h_5_132440814_ENSG00000131437	B2	CD4_Naive_uns_0h	5	132440814	ENSG00000131437	2	-0.0304649	0.0558794	0.585623					0.0198406	0.921209	FALSE
B2_CD4_Naive_stim_16h_5_132440814_ENSG00000131437	B2	CD4_Naive_stim_16h	5	132440814	ENSG00000131437	2	0.00952016	0.0596933	0.873287					0.113301	0.989081	FALSE
B2_CD4_Naive_stim_40h_5_132440814_ENSG00000131437	B2	CD4_Naive_stim_40h	5	132440814	ENSG00000131437	2	-0.0454405	0.0418566	0.277645					0.00226076	0.765013	FALSE
B2_CD4_Naive_stim_5d_5_132440814_ENSG00000131437	B2	CD4_Naive_stim_5d	5	132440814	ENSG00000131437	2	0.059238	0.064548	0.358757					0.0043787	0.828533	FALSE
B2_TN_0h_5_132440814_ENSG00000131437	B2	TN_0h	5	132440814	ENSG00000131437	3	0.0425969	0.0671344	0.525753	0.0496593	0.0747919	0.208964	0.549593	0.019029	0.905935	FALSE
B2_TN_16h_5_132440814_ENSG00000131437	B2	TN_16h	5	132440814	ENSG00000131437	2	-0.0233268	0.0498525	0.639844					0.00633425	0.938399	FALSE
B2_TN_40h_5_132440814_ENSG00000131437	B2	TN_40h	5	132440814	ENSG00000131437	3	-0.032421	0.0431517	0.452457	-0.0214051	0.0112286	0.0319948	0.853028	0.0206245	0.877937	FALSE
B2_TN_5d_5_132440814_ENSG00000131437	B2	TN_5d	5	132440814	ENSG00000131437	2	0.0767226	0.07869	0.329561					0.0190206	0.804905	FALSE
B2_TCM_0h_5_132440814_ENSG00000131437	B2	TCM_0h	5	132440814	ENSG00000131437	2	-0.0375581	0.0533073	0.481085					0.00737686	0.890847	FALSE
B2_TCM_16h_5_132440814_ENSG00000131437	B2	TCM_16h	5	132440814	ENSG00000131437	2	-0.0189266	0.0654511	0.77245					0.00192904	0.969697	FALSE
B2_TCM_40h_5_132440814_ENSG00000131437	B2	TCM_40h	5	132440814	ENSG00000131437	2	-0.0389918	0.0923331	0.67281					0.0474453	0.946307	FALSE
B2_TCM_5d_5_132440814_ENSG00000131437	B2	TCM_5d	5	132440814	ENSG00000131437	2	0.0203838	0.0196416	0.29937					1.36555e-07	0.783432	FALSE
B2_TEM_0h_5_132440814_ENSG00000131437	B2	TEM_0h	5	132440814	ENSG00000131437	2	-0.00847784	0.0321879	0.792253					0.0123572	0.973488	FALSE
B2_TEM_16h_5_132440814_ENSG00000131437	B2	TEM_16h	5	132440814	ENSG00000131437	2	0.10741	0.0532735	0.0437795					0.0201297	0.325235	FALSE
B2_TEM_40h_5_132440814_ENSG00000131437	B2	TEM_40h	5	132440814	ENSG00000131437	2	-0.0574967	0.0429331	0.180501					0.00647297	0.663768	FALSE
B2_TEM_5d_5_132440814_ENSG00000131437	B2	TEM_5d	5	132440814	ENSG00000131437	3	-0.0324873	0.0488887	0.50636	-0.0288541	-0.0300997	-0.00123096	0.670896	0.0296333	0.898393	FALSE
B2_TEMRA_0h_5_132440814_ENSG00000131437	B2	TEMRA_0h	5	132440814	ENSG00000131437	2	-0.0184234	0.0271907	0.498049					0.0161217	0.895611	FALSE
B2_TEMRA_16h_5_132440814_ENSG00000131437	B2	TEMRA_16h	5	132440814	ENSG00000131437	3	-0.0355842	0.0406654	0.381548	-0.0415897	-0.0418695	-0.0831532	0.45573	0.0731885	0.842382	FALSE
B2_TEMRA_40h_5_132440814_ENSG00000131437	B2	TEMRA_40h	5	132440814	ENSG00000131437	2	0.0210334	0.0473493	0.656885					0.0146405	0.942455	FALSE
B2_TEMRA_5d_5_132440814_ENSG00000131437	B2	TEMRA_5d	5	132440814	ENSG00000131437	3	0.00493768	0.0236961	0.834936	0.00068456	-0.00372273	-0.0505605	0.485178	0.00211638	0.981209	FALSE
B2_nTreg_0h_5_132440814_ENSG00000131437	B2	nTreg_0h	5	132440814	ENSG00000131437	2	0.0383518	0.0324436	0.237164					0.032404	0.726603	FALSE
B2_nTreg_16h_5_132440814_ENSG00000131437	B2	nTreg_16h	5	132440814	ENSG00000131437	2	0.124462	0.0513605	0.0153798					0.0276851	0.175641	FALSE
B2_nTreg_40h_5_132440814_ENSG00000131437	B2	nTreg_40h	5	132440814	ENSG00000131437	2	-0.0613124	0.0679656	0.366999					0.0636678	0.833101	FALSE
B2_CD4_Memory_uns_0h_5_132440814_ENSG00000155329	B2	CD4_Memory_uns_0h	5	132440814	ENSG00000155329	1	-0.076631	0.038232	0.0450306					0.0364773	0.330651	FALSE
B2_CD4_Memory_stim_16h_5_132440814_ENSG00000155329	B2	CD4_Memory_stim_16h	5	132440814	ENSG00000155329	2	-0.0732607	0.0654001	0.262631					0.129321	0.753338	FALSE
B2_CD4_Memory_stim_40h_5_132440814_ENSG00000155329	B2	CD4_Memory_stim_40h	5	132440814	ENSG00000155329	2	-0.248642	0.205975	0.227375					0.0455731	0.716249	FALSE
B2_CD4_Memory_stim_5d_5_132440814_ENSG00000155329	B2	CD4_Memory_stim_5d	5	132440814	ENSG00000155329	2	-0.0565235	0.0453979	0.213106					0.00884383	0.699097	FALSE
B2_CD4_Naive_uns_0h_5_132440814_ENSG00000155329	B2	CD4_Naive_uns_0h	5	132440814	ENSG00000155329	2	0.00397604	0.0507009	0.937493					0.0436596	0.993555	FALSE
B2_CD4_Naive_stim_16h_5_132440814_ENSG00000155329	B2	CD4_Naive_stim_16h	5	132440814	ENSG00000155329	1	0.074482	0.123099	0.545142					0.263826	0.912917	FALSE
B2_CD4_Naive_stim_40h_5_132440814_ENSG00000155329	B2	CD4_Naive_stim_40h	5	132440814	ENSG00000155329	2	-0.0703314	0.0610827	0.249562					0.0794967	0.739924	FALSE
B2_CD4_Naive_stim_5d_5_132440814_ENSG00000155329	B2	CD4_Naive_stim_5d	5	132440814	ENSG00000155329	1	0.116249	0.0633287	0.0664113					0.0581646	0.411659	FALSE
B2_TN_0h_5_132440814_ENSG00000155329	B2	TN_0h	5	132440814	ENSG00000155329	2	0.0145912	0.0487464	0.764689					0.0423516	0.966984	FALSE
B2_TN_16h_5_132440814_ENSG00000155329	B2	TN_16h	5	132440814	ENSG00000155329	1	-0.105515	0.10044	0.293476					0.275496	0.778247	FALSE
B2_TN_40h_5_132440814_ENSG00000155329	B2	TN_40h	5	132440814	ENSG00000155329	2	-0.0392	0.0805011	0.626294					0.120727	0.934014	FALSE
B2_TN_5d_5_132440814_ENSG00000155329	B2	TN_5d	5	132440814	ENSG00000155329	1	0.0543935	0.0517773	0.293476					0.031831	0.778247	FALSE
B2_TCM_0h_5_132440814_ENSG00000155329	B2	TCM_0h	5	132440814	ENSG00000155329	1	-0.0731658	0.0365031	0.0450306					0.0492321	0.330651	FALSE
B2_TCM_16h_5_132440814_ENSG00000155329	B2	TCM_16h	5	132440814	ENSG00000155329	2	0.00548649	0.0876972	0.950115					0.0630086	0.996012	FALSE
B2_TCM_40h_5_132440814_ENSG00000155329	B2	TCM_40h	5	132440814	ENSG00000155329	1	-0.0364526	0.0291301	0.210799					9.29708e-05	0.69577	FALSE
B2_TCM_5d_5_132440814_ENSG00000155329	B2	TCM_5d	5	132440814	ENSG00000155329	2	-0.0319548	0.0590325	0.588295					0.0272186	0.921585	FALSE
B2_TEM_0h_5_132440814_ENSG00000155329	B2	TEM_0h	5	132440814	ENSG00000155329	1	0.0665055	0.0944559	0.481377					0.473896	0.890945	FALSE
B2_TEM_16h_5_132440814_ENSG00000155329	B2	TEM_16h	5	132440814	ENSG00000155329	2	-0.0498079	0.149376	0.738802					0.124302	0.95941	FALSE
B2_TEM_40h_5_132440814_ENSG00000155329	B2	TEM_40h	5	132440814	ENSG00000155329	2	0.111768	0.090725	0.217972					0.318755	0.705794	FALSE
B2_TEM_5d_5_132440814_ENSG00000155329	B2	TEM_5d	5	132440814	ENSG00000155329	2	-0.024006	0.0518194	0.643177					0.109067	0.939214	FALSE
B2_TEMRA_0h_5_132440814_ENSG00000155329	B2	TEMRA_0h	5	132440814	ENSG00000155329	1	0.0873499	0.0395587	0.0272365					0.0508499	0.251358	FALSE
B2_TEMRA_16h_5_132440814_ENSG00000155329	B2	TEMRA_16h	5	132440814	ENSG00000155329	2	0.0452731	0.0375918	0.22846					0.0201692	0.717106	FALSE
B2_TEMRA_40h_5_132440814_ENSG00000155329	B2	TEMRA_40h	5	132440814	ENSG00000155329	2	0.0356507	0.0327686	0.276615					0.044758	0.76388	FALSE
B2_TEMRA_5d_5_132440814_ENSG00000155329	B2	TEMRA_5d	5	132440814	ENSG00000155329	2	-0.0133628	0.0462187	0.772488					0.0647806	0.969697	FALSE
B2_nTreg_0h_5_132440814_ENSG00000155329	B2	nTreg_0h	5	132440814	ENSG00000155329	2	0.00913523	0.0263356	0.728683					0.00363873	0.956806	FALSE
B2_nTreg_16h_5_132440814_ENSG00000155329	B2	nTreg_16h	5	132440814	ENSG00000155329	1	-0.120872	0.0580321	0.0372655					0.0467073	0.300226	FALSE
B2_CD4_Memory_uns_0h_5_132440814_ENSG00000164398	B2	CD4_Memory_uns_0h	5	132440814	ENSG00000164398	2	0.0218769	0.0743638	0.768615					0.00137226	0.968751	FALSE
B2_CD4_Memory_stim_16h_5_132440814_ENSG00000164398	B2	CD4_Memory_stim_16h	5	132440814	ENSG00000164398	2	-0.0205058	0.11636	0.860115					0.0125031	0.98617	FALSE
B2_CD4_Memory_stim_40h_5_132440814_ENSG00000164398	B2	CD4_Memory_stim_40h	5	132440814	ENSG00000164398	2	0.0407456	0.0731249	0.577387					0.0732823	0.919764	FALSE
B2_CD4_Memory_stim_5d_5_132440814_ENSG00000164398	B2	CD4_Memory_stim_5d	5	132440814	ENSG00000164398	3	0.149559	0.0579689	0.0098804	0.0992976	0.0924096	0.0981402	0.869859	0.00318517	0.130512	FALSE
B2_CD4_Naive_uns_0h_5_132440814_ENSG00000164398	B2	CD4_Naive_uns_0h	5	132440814	ENSG00000164398	1	-0.0501603	0.0275718	0.0688718					0.00924193	0.420518	FALSE
B2_CD4_Naive_stim_16h_5_132440814_ENSG00000164398	B2	CD4_Naive_stim_16h	5	132440814	ENSG00000164398	2	0.0590079	0.106104	0.578122					0.013974	0.919764	FALSE
B2_CD4_Naive_stim_40h_5_132440814_ENSG00000164398	B2	CD4_Naive_stim_40h	5	132440814	ENSG00000164398	3	0.123135	0.0362206	0.0006749	0.108119	0.101111	0.0697269	0.597122	0.0107818	0.0171671	TRUE
B2_CD4_Naive_stim_5d_5_132440814_ENSG00000164398	B2	CD4_Naive_stim_5d	5	132440814	ENSG00000164398	2	-0.0591787	0.0298758	0.0476112					0.00563182	0.341422	FALSE
B2_TN_0h_5_132440814_ENSG00000164398	B2	TN_0h	5	132440814	ENSG00000164398	1	-0.109931	0.0244117	6.69365e-06					0.00503875	0.000378108	TRUE
B2_TN_16h_5_132440814_ENSG00000164398	B2	TN_16h	5	132440814	ENSG00000164398	2	-0.0268796	0.0943659	0.775764					0.0662276	0.970148	FALSE
B2_TN_40h_5_132440814_ENSG00000164398	B2	TN_40h	5	132440814	ENSG00000164398	3	0.0975484	0.0345773	0.00478485	0.0919591	0.0886305	0.124822	0.792114	0.0046775	0.0766149	FALSE
B2_TN_5d_5_132440814_ENSG00000164398	B2	TN_5d	5	132440814	ENSG00000164398	1	0.0587468	0.0366564	0.109015					0.0337624	0.526668	FALSE
B2_TCM_0h_5_132440814_ENSG00000164398	B2	TCM_0h	5	132440814	ENSG00000164398	2	0.020039	0.0653716	0.759194					0.00012733	0.964834	FALSE
B2_TCM_16h_5_132440814_ENSG00000164398	B2	TCM_16h	5	132440814	ENSG00000164398	2	-0.104318	0.0636369	0.101156					0.0448562	0.508283	FALSE
B2_TCM_40h_5_132440814_ENSG00000164398	B2	TCM_40h	5	132440814	ENSG00000164398	1	-0.056753	0.0311956	0.0688718					0.00524027	0.420518	FALSE
B2_TEM_0h_5_132440814_ENSG00000164398	B2	TEM_0h	5	132440814	ENSG00000164398	2	0.08261	0.0240727	0.000599825					0.0137229	0.0157054	TRUE
B2_TEM_16h_5_132440814_ENSG00000164398	B2	TEM_16h	5	132440814	ENSG00000164398	2	-0.0837017	0.113196	0.45964					0.00672201	0.88228	FALSE
B2_TEM_40h_5_132440814_ENSG00000164398	B2	TEM_40h	5	132440814	ENSG00000164398	3	-0.0669191	0.0552862	0.226121	-0.0401351	-0.0354	-0.152597	0.567798	0.00251944	0.714641	FALSE
B2_TEM_5d_5_132440814_ENSG00000164398	B2	TEM_5d	5	132440814	ENSG00000164398	1	0.251027	0.0548853	4.79243e-06					0.194748	0.000283785	FALSE
B2_TEMRA_0h_5_132440814_ENSG00000164398	B2	TEMRA_0h	5	132440814	ENSG00000164398	2	-0.0384667	0.0698568	0.581873					0.00332301	0.92026	FALSE
B2_TEMRA_16h_5_132440814_ENSG00000164398	B2	TEMRA_16h	5	132440814	ENSG00000164398	1	0.134537	0.0294155	4.79243e-06					0.0376025	0.000283785	TRUE
B2_TEMRA_40h_5_132440814_ENSG00000164398	B2	TEMRA_40h	5	132440814	ENSG00000164398	1	-0.131224	0.0436242	0.00262917					0.0996192	0.0503425	FALSE
B2_TEMRA_5d_5_132440814_ENSG00000164398	B2	TEMRA_5d	5	132440814	ENSG00000164398	2	0.0138405	0.111087	0.900847					0.043686	0.991729	FALSE
B2_nTreg_0h_5_132440814_ENSG00000164398	B2	nTreg_0h	5	132440814	ENSG00000164398	3	-0.137394	0.0492866	0.00530908	-0.113596	-0.114109	-0.130219	0.947665	0.0248836	0.0832128	FALSE
B2_CD4_Memory_stim_16h_5_132440814_ENSG00000164399	B2	CD4_Memory_stim_16h	5	132440814	ENSG00000164399	3	-0.12915	0.0534563	0.0156922	-0.0841958	-0.0812542	-0.0427105	0.536427	0.0132542	0.178103	FALSE
B2_CD4_Memory_stim_40h_5_132440814_ENSG00000164399	B2	CD4_Memory_stim_40h	5	132440814	ENSG00000164399	2	-0.140113	0.0403182	0.000510498					0.000597565	0.0138088	TRUE
B2_CD4_Memory_stim_5d_5_132440814_ENSG00000164399	B2	CD4_Memory_stim_5d	5	132440814	ENSG00000164399	3	0.0738884	0.0594924	0.214243	0.0312832	0.00960688	0.206074	0.565699	0.0012659	0.70056	FALSE
B2_CD4_Naive_stim_16h_5_132440814_ENSG00000164399	B2	CD4_Naive_stim_16h	5	132440814	ENSG00000164399	2	-0.0503858	0.0245849	0.0404168					0.00432155	0.310181	FALSE
B2_CD4_Naive_stim_40h_5_132440814_ENSG00000164399	B2	CD4_Naive_stim_40h	5	132440814	ENSG00000164399	2	0.0205457	0.192134	0.914841					0.129114	0.992432	FALSE
B2_TN_16h_5_132440814_ENSG00000164399	B2	TN_16h	5	132440814	ENSG00000164399	2	-0.0558809	0.0302004	0.0642652					0.0160154	0.405864	FALSE
B2_TN_40h_5_132440814_ENSG00000164399	B2	TN_40h	5	132440814	ENSG00000164399	2	0.0387364	0.0960979	0.68688					0.00622396	0.948099	FALSE
B2_TCM_16h_5_132440814_ENSG00000164399	B2	TCM_16h	5	132440814	ENSG00000164399	2	-0.0807932	0.0648983	0.213162					0.00205947	0.699097	FALSE
B2_TCM_40h_5_132440814_ENSG00000164399	B2	TCM_40h	5	132440814	ENSG00000164399	2	-0.11563	0.116856	0.322414					0.0279353	0.799716	FALSE
B2_TEM_16h_5_132440814_ENSG00000164399	B2	TEM_16h	5	132440814	ENSG00000164399	2	-0.055671	0.0341031	0.102589					0.0071446	0.511726	FALSE
B2_TEM_40h_5_132440814_ENSG00000164399	B2	TEM_40h	5	132440814	ENSG00000164399	2	0.162646	0.110761	0.141984					0.00405117	0.598052	FALSE
B2_TEM_5d_5_132440814_ENSG00000164399	B2	TEM_5d	5	132440814	ENSG00000164399	3	0.0537527	0.0703335	0.444716	0.00803533	-0.0017275	0.0636117	0.977046	0.00375057	0.873756	FALSE
B2_TEMRA_16h_5_132440814_ENSG00000164399	B2	TEMRA_16h	5	132440814	ENSG00000164399	2	0.0427702	0.145871	0.769365					0.0362214	0.968873	FALSE
B2_TEMRA_40h_5_132440814_ENSG00000164399	B2	TEMRA_40h	5	132440814	ENSG00000164399	2	0.0142766	0.0604121	0.813184					0.00110595	0.977941	FALSE
B2_nTreg_16h_5_132440814_ENSG00000164399	B2	nTreg_16h	5	132440814	ENSG00000164399	2	-0.0730231	0.0205865	0.000389445					0.0027955	0.0109864	TRUE
B2_nTreg_40h_5_132440814_ENSG00000164399	B2	nTreg_40h	5	132440814	ENSG00000164399	3	0.128395	0.0389554	0.000980933	0.107722	0.106723	0.0728826	0.425546	0.020032	0.0230214	TRUE
B2_CD4_Memory_stim_16h_5_132440814_ENSG00000164400	B2	CD4_Memory_stim_16h	5	132440814	ENSG00000164400	2	-0.141202	0.0981369	0.150199					0.00506503	0.613684	FALSE
B2_CD4_Memory_stim_40h_5_132440814_ENSG00000164400	B2	CD4_Memory_stim_40h	5	132440814	ENSG00000164400	2	-0.283841	0.133931	0.0340648					0.0253604	0.285507	FALSE
B2_CD4_Memory_stim_5d_5_132440814_ENSG00000164400	B2	CD4_Memory_stim_5d	5	132440814	ENSG00000164400	2	0.116485	0.0518324	0.0246181					0.00387524	0.237416	FALSE
B2_CD4_Naive_stim_16h_5_132440814_ENSG00000164400	B2	CD4_Naive_stim_16h	5	132440814	ENSG00000164400	2	0.204207	0.122703	0.0960642					0.0910935	0.495797	FALSE
B2_CD4_Naive_stim_40h_5_132440814_ENSG00000164400	B2	CD4_Naive_stim_40h	5	132440814	ENSG00000164400	1	0.192729	0.0341948	1.73843e-08					0.0323994	2.22058e-06	TRUE
B2_CD4_Naive_stim_5d_5_132440814_ENSG00000164400	B2	CD4_Naive_stim_5d	5	132440814	ENSG00000164400	2	-0.125064	0.102297	0.221496					0.0024951	0.709952	FALSE
B2_TN_16h_5_132440814_ENSG00000164400	B2	TN_16h	5	132440814	ENSG00000164400	2	0.0850934	0.0985244	0.387765					0.0636282	0.84452	FALSE
B2_TN_40h_5_132440814_ENSG00000164400	B2	TN_40h	5	132440814	ENSG00000164400	2	-0.173196	0.0708132	0.0144524					0.0949046	0.168516	FALSE
B2_TN_5d_5_132440814_ENSG00000164400	B2	TN_5d	5	132440814	ENSG00000164400	2	-0.106367	0.0542106	0.0497497					0.0135112	0.348807	FALSE
B2_TCM_16h_5_132440814_ENSG00000164400	B2	TCM_16h	5	132440814	ENSG00000164400	2	-0.179204	0.0489028	0.000247822					0.0935444	0.00756576	FALSE
B2_TCM_40h_5_132440814_ENSG00000164400	B2	TCM_40h	5	132440814	ENSG00000164400	1	-0.153472	0.0510201	0.00262917					0.0157086	0.0503425	FALSE
B2_TEM_16h_5_132440814_ENSG00000164400	B2	TEM_16h	5	132440814	ENSG00000164400	1	-0.0915244	0.0694608	0.187624					0.0078456	0.669472	FALSE
B2_TEM_40h_5_132440814_ENSG00000164400	B2	TEM_40h	5	132440814	ENSG00000164400	3	0.0315743	0.133707	0.81332	0.00440321	0.00161513	-0.363511	0.154154	0.00262596	0.977941	FALSE
B2_TEM_5d_5_132440814_ENSG00000164400	B2	TEM_5d	5	132440814	ENSG00000164400	2	-0.0707895	0.0445891	0.112378					0.00422678	0.533517	FALSE
B2_TEMRA_40h_5_132440814_ENSG00000164400	B2	TEMRA_40h	5	132440814	ENSG00000164400	3	-0.0309598	0.0539466	0.566037	-0.00564933	-0.00449062	0.0930173	0.482711	0.0043802	0.918485	FALSE
B2_TEMRA_5d_5_132440814_ENSG00000164400	B2	TEMRA_5d	5	132440814	ENSG00000164400	2	-0.00332229	0.148514	0.982153					0.0863352	0.998273	FALSE
B2_nTreg_16h_5_132440814_ENSG00000164400	B2	nTreg_16h	5	132440814	ENSG00000164400	2	-0.0583783	0.0398038	0.142471					0.00183572	0.599418	FALSE
B2_nTreg_40h_5_132440814_ENSG00000164400	B2	nTreg_40h	5	132440814	ENSG00000164400	3	-0.00851941	0.0732793	0.907447	0.0118141	0.0110663	0.256743	0.152565	0.00594741	0.992403	FALSE
B2_CD4_Memory_uns_0h_5_132440814_ENSG00000164402	B2	CD4_Memory_uns_0h	5	132440814	ENSG00000164402	2	-0.01095	0.0407056	0.787925					0.0656073	0.972541	FALSE
B2_CD4_Memory_stim_16h_5_132440814_ENSG00000164402	B2	CD4_Memory_stim_16h	5	132440814	ENSG00000164402	2	-0.0248206	0.0450092	0.581321					0.0546501	0.920196	FALSE
B2_CD4_Memory_stim_40h_5_132440814_ENSG00000164402	B2	CD4_Memory_stim_40h	5	132440814	ENSG00000164402	1	-0.0309786	0.0325805	0.341689					0.00109888	0.815879	FALSE
B2_CD4_Memory_stim_5d_5_132440814_ENSG00000164402	B2	CD4_Memory_stim_5d	5	132440814	ENSG00000164402	3	0.0141931	0.0169799	0.403226	0.0130011	0.0128042	-0.00618983	0.521818	0.000582686	0.853428	FALSE
B2_CD4_Naive_uns_0h_5_132440814_ENSG00000164402	B2	CD4_Naive_uns_0h	5	132440814	ENSG00000164402	2	0.00908378	0.0222338	0.682864					0.00389895	0.947551	FALSE
B2_CD4_Naive_stim_16h_5_132440814_ENSG00000164402	B2	CD4_Naive_stim_16h	5	132440814	ENSG00000164402	1	-0.113689	0.0619345	0.0664113					0.32425	0.411659	FALSE
B2_CD4_Naive_stim_40h_5_132440814_ENSG00000164402	B2	CD4_Naive_stim_40h	5	132440814	ENSG00000164402	1	-0.0747051	0.0406971	0.0664113					0.0223352	0.411659	FALSE
B2_CD4_Naive_stim_5d_5_132440814_ENSG00000164402	B2	CD4_Naive_stim_5d	5	132440814	ENSG00000164402	2	-0.0311855	0.0444246	0.482687					0.00132948	0.891668	FALSE
B2_TN_0h_5_132440814_ENSG00000164402	B2	TN_0h	5	132440814	ENSG00000164402	2	0.00889173	0.0208357	0.669558					0.000793801	0.945656	FALSE
B2_TN_16h_5_132440814_ENSG00000164402	B2	TN_16h	5	132440814	ENSG00000164402	2	-0.00498818	0.0408255	0.902754					0.0467963	0.992137	FALSE
B2_TN_40h_5_132440814_ENSG00000164402	B2	TN_40h	5	132440814	ENSG00000164402	1	0.0286892	0.0373679	0.442635					0.00190555	0.872369	FALSE
B2_TN_5d_5_132440814_ENSG00000164402	B2	TN_5d	5	132440814	ENSG00000164402	2	-0.0114626	0.0637288	0.857258					0.00683319	0.985397	FALSE
B2_TCM_0h_5_132440814_ENSG00000164402	B2	TCM_0h	5	132440814	ENSG00000164402	2	0.00638908	0.0345123	0.853131					0.0174292	0.985289	FALSE
B2_TCM_16h_5_132440814_ENSG00000164402	B2	TCM_16h	5	132440814	ENSG00000164402	2	0.0628352	0.0808122	0.436837					0.157001	0.86991	FALSE
B2_TCM_40h_5_132440814_ENSG00000164402	B2	TCM_40h	5	132440814	ENSG00000164402	2	-0.0422241	0.0468496	0.367444					0.0890538	0.83357	FALSE
B2_TCM_5d_5_132440814_ENSG00000164402	B2	TCM_5d	5	132440814	ENSG00000164402	2	0.00925408	0.0194734	0.634633					0.00655865	0.93683	FALSE
B2_TEM_0h_5_132440814_ENSG00000164402	B2	TEM_0h	5	132440814	ENSG00000164402	2	-0.00107688	0.0392213	0.978096					0.00706365	0.998273	FALSE
B2_TEM_16h_5_132440814_ENSG00000164402	B2	TEM_16h	5	132440814	ENSG00000164402	2	0.0140387	0.0306297	0.646711					0.000629723	0.940444	FALSE
B2_TEM_40h_5_132440814_ENSG00000164402	B2	TEM_40h	5	132440814	ENSG00000164402	3	-0.0363128	0.0434089	0.402858	-0.0366805	-0.0396682	-0.0271571	0.864821	0.0196272	0.853428	FALSE
B2_TEM_5d_5_132440814_ENSG00000164402	B2	TEM_5d	5	132440814	ENSG00000164402	1	-0.0135805	0.0421133	0.747094					0.0323373	0.962802	FALSE
B2_TEMRA_0h_5_132440814_ENSG00000164402	B2	TEMRA_0h	5	132440814	ENSG00000164402	1	0.0732945	0.0399286	0.0664113					0.102157	0.411659	FALSE
B2_TEMRA_16h_5_132440814_ENSG00000164402	B2	TEMRA_16h	5	132440814	ENSG00000164402	2	-0.0444355	0.0294679	0.131573					0.0224494	0.577498	FALSE
B2_TEMRA_40h_5_132440814_ENSG00000164402	B2	TEMRA_40h	5	132440814	ENSG00000164402	3	-0.00448041	0.0229552	0.845252	-0.00115519	-0.000916015	0.0449035	0.503232	0.0108415	0.98371	FALSE
B2_TEMRA_5d_5_132440814_ENSG00000164402	B2	TEMRA_5d	5	132440814	ENSG00000164402	2	-0.0207521	0.0503742	0.68037					0.0574732	0.946985	FALSE
B2_nTreg_0h_5_132440814_ENSG00000164402	B2	nTreg_0h	5	132440814	ENSG00000164402	2	0.0266368	0.0210976	0.20675					0.00525622	0.690945	FALSE
B2_nTreg_16h_5_132440814_ENSG00000164402	B2	nTreg_16h	5	132440814	ENSG00000164402	1	0.0415586	0.0300396	0.166524					0.0115654	0.641971	FALSE
B2_nTreg_40h_5_132440814_ENSG00000164402	B2	nTreg_40h	5	132440814	ENSG00000164402	2	0.0356079	0.0359446	0.321865					0.0404427	0.799028	FALSE
B2_CD4_Memory_uns_0h_5_132440814_ENSG00000164403	B2	CD4_Memory_uns_0h	5	132440814	ENSG00000164403	2	0.0132734	0.0329662	0.687215					0.0389293	0.948099	FALSE
B2_CD4_Memory_stim_5d_5_132440814_ENSG00000164403	B2	CD4_Memory_stim_5d	5	132440814	ENSG00000164403	2	-0.0202793	0.0245707	0.409175					0.000623975	0.856989	FALSE
B2_CD4_Naive_uns_0h_5_132440814_ENSG00000164403	B2	CD4_Naive_uns_0h	5	132440814	ENSG00000164403	2	-0.0113219	0.0188597	0.548291					2.41028e-05	0.913921	FALSE
B2_CD4_Naive_stim_5d_5_132440814_ENSG00000164403	B2	CD4_Naive_stim_5d	5	132440814	ENSG00000164403	1	-0.0163741	0.0383097	0.669078					0.00339165	0.945656	FALSE
B2_TN_0h_5_132440814_ENSG00000164403	B2	TN_0h	5	132440814	ENSG00000164403	2	-0.0126435	0.0215721	0.557804					0.000275356	0.916492	FALSE
B2_TN_5d_5_132440814_ENSG00000164403	B2	TN_5d	5	132440814	ENSG00000164403	2	0.005191	0.0694083	0.940382					0.0505537	0.993812	FALSE
B2_TCM_0h_5_132440814_ENSG00000164403	B2	TCM_0h	5	132440814	ENSG00000164403	2	-0.0329606	0.0371742	0.375265					0.0875572	0.839187	FALSE
B2_TCM_5d_5_132440814_ENSG00000164403	B2	TCM_5d	5	132440814	ENSG00000164403	1	-0.0115756	0.0270829	0.669078					0.00567331	0.945656	FALSE
B2_TEM_0h_5_132440814_ENSG00000164403	B2	TEM_0h	5	132440814	ENSG00000164403	2	-0.0239207	0.0338639	0.479954					0.0113064	0.890847	FALSE
B2_TEM_5d_5_132440814_ENSG00000164403	B2	TEM_5d	5	132440814	ENSG00000164403	2	-0.00962016	0.0311696	0.757596					0.0115382	0.964356	FALSE
B2_TEMRA_16h_5_132440814_ENSG00000164403	B2	TEMRA_16h	5	132440814	ENSG00000164403	2	-0.0440981	0.0291261	0.130016					0.0627903	0.575394	FALSE
B2_TEMRA_40h_5_132440814_ENSG00000164403	B2	TEMRA_40h	5	132440814	ENSG00000164403	2	0.0144182	0.0376699	0.701905					0.145111	0.949488	FALSE
B2_TEMRA_5d_5_132440814_ENSG00000164403	B2	TEMRA_5d	5	132440814	ENSG00000164403	1	0.00831956	0.0603256	0.890311					0.295401	0.990518	FALSE
B2_CD4_Memory_uns_0h_5_132440814_ENSG00000164405	B2	CD4_Memory_uns_0h	5	132440814	ENSG00000164405	2	-0.0370132	0.0354472	0.296402					0.0015247	0.780993	FALSE
B2_CD4_Memory_stim_16h_5_132440814_ENSG00000164405	B2	CD4_Memory_stim_16h	5	132440814	ENSG00000164405	2	0.0297145	0.0920922	0.746953					0.000465978	0.962802	FALSE
B2_CD4_Memory_stim_40h_5_132440814_ENSG00000164405	B2	CD4_Memory_stim_40h	5	132440814	ENSG00000164405	1	-0.735842	0.333245	0.0272365					0.0314896	0.251358	FALSE
B2_CD4_Memory_stim_5d_5_132440814_ENSG00000164405	B2	CD4_Memory_stim_5d	5	132440814	ENSG00000164405	1	-0.214658	0.107095	0.0450306					0.0536069	0.330651	FALSE
B2_CD4_Naive_uns_0h_5_132440814_ENSG00000164405	B2	CD4_Naive_uns_0h	5	132440814	ENSG00000164405	1	-0.0776666	0.0423104	0.0664113					0.00792365	0.411659	FALSE
B2_CD4_Naive_stim_16h_5_132440814_ENSG00000164405	B2	CD4_Naive_stim_16h	5	132440814	ENSG00000164405	1	-0.184405	0.0835126	0.0272365					0.000198196	0.251358	FALSE
B2_CD4_Naive_stim_40h_5_132440814_ENSG00000164405	B2	CD4_Naive_stim_40h	5	132440814	ENSG00000164405	1	-0.174492	0.0790234	0.0272365					0.0207946	0.251358	FALSE
B2_CD4_Naive_stim_5d_5_132440814_ENSG00000164405	B2	CD4_Naive_stim_5d	5	132440814	ENSG00000164405	1	-0.0269594	0.0630756	0.669078					0.00107891	0.945656	FALSE
B2_TN_0h_5_132440814_ENSG00000164405	B2	TN_0h	5	132440814	ENSG00000164405	1	-0.0767389	0.041805	0.0664113					0.00172393	0.411659	FALSE
B2_TN_16h_5_132440814_ENSG00000164405	B2	TN_16h	5	132440814	ENSG00000164405	2	0.0145645	0.0519561	0.779229					0.00117808	0.970382	FALSE
B2_TN_40h_5_132440814_ENSG00000164405	B2	TN_40h	5	132440814	ENSG00000164405	2	0.0105358	0.0712955	0.882519					0.0185674	0.989363	FALSE
B2_TN_5d_5_132440814_ENSG00000164405	B2	TN_5d	5	132440814	ENSG00000164405	2	-0.0665415	0.096133	0.488823					0.0990254	0.893091	FALSE
B2_TCM_0h_5_132440814_ENSG00000164405	B2	TCM_0h	5	132440814	ENSG00000164405	2	-0.0331105	0.0560109	0.554424					0.0541462	0.916076	FALSE
B2_TCM_16h_5_132440814_ENSG00000164405	B2	TCM_16h	5	132440814	ENSG00000164405	1	-0.0499077	0.0475073	0.293476					0.017819	0.778247	FALSE
B2_TCM_40h_5_132440814_ENSG00000164405	B2	TCM_40h	5	132440814	ENSG00000164405	1	-0.134903	0.0610944	0.0272365					0.0582504	0.251358	FALSE
B2_TCM_5d_5_132440814_ENSG00000164405	B2	TCM_5d	5	132440814	ENSG00000164405	2	0.044652	0.128977	0.729191					0.111507	0.956862	FALSE
B2_TEM_0h_5_132440814_ENSG00000164405	B2	TEM_0h	5	132440814	ENSG00000164405	1	-0.00348406	0.0252631	0.890311					0.00093673	0.990518	FALSE
B2_TEM_16h_5_132440814_ENSG00000164405	B2	TEM_16h	5	132440814	ENSG00000164405	1	-0.154322	0.146899	0.293476					0.0626357	0.778247	FALSE
B2_TEM_40h_5_132440814_ENSG00000164405	B2	TEM_40h	5	132440814	ENSG00000164405	2	-0.0947763	0.0454726	0.0371374					0.00153655	0.300015	FALSE
B2_TEM_5d_5_132440814_ENSG00000164405	B2	TEM_5d	5	132440814	ENSG00000164405	1	-0.133489	0.0604539	0.0272365					0.0322808	0.251358	FALSE
B2_TEMRA_0h_5_132440814_ENSG00000164405	B2	TEMRA_0h	5	132440814	ENSG00000164405	2	0.0269213	0.0448405	0.548253					0.0442282	0.913921	FALSE
B2_TEMRA_16h_5_132440814_ENSG00000164405	B2	TEMRA_16h	5	132440814	ENSG00000164405	2	-0.0383948	0.0282135	0.173556					0.0139738	0.653582	FALSE
B2_TEMRA_40h_5_132440814_ENSG00000164405	B2	TEMRA_40h	5	132440814	ENSG00000164405	2	-0.0331415	0.0645691	0.607761					0.00738527	0.929116	FALSE
B2_TEMRA_5d_5_132440814_ENSG00000164405	B2	TEMRA_5d	5	132440814	ENSG00000164405	1	0.0635956	0.0508207	0.210799					0.141198	0.69577	FALSE
B2_nTreg_0h_5_132440814_ENSG00000164405	B2	nTreg_0h	5	132440814	ENSG00000164405	2	0.0298472	0.0395092	0.449979					0.0868095	0.876896	FALSE
B2_nTreg_16h_5_132440814_ENSG00000164405	B2	nTreg_16h	5	132440814	ENSG00000164405	2	0.0706828	0.0786014	0.368516					0.000512348	0.834842	FALSE
B2_nTreg_40h_5_132440814_ENSG00000164405	B2	nTreg_40h	5	132440814	ENSG00000164405	3	0.000720974	0.0418257	0.986247	0.00443698	0.00529727	0.0468143	0.823918	0.0100052	0.998553	FALSE
B2_CD4_Memory_uns_0h_5_132440814_ENSG00000164406	B2	CD4_Memory_uns_0h	5	132440814	ENSG00000164406	2	0.0259472	0.0543619	0.633146					0.0758829	0.936646	FALSE
B2_CD4_Memory_stim_16h_5_132440814_ENSG00000164406	B2	CD4_Memory_stim_16h	5	132440814	ENSG00000164406	2	0.0441721	0.0373535	0.236991					0.0454237	0.726603	FALSE
B2_CD4_Memory_stim_40h_5_132440814_ENSG00000164406	B2	CD4_Memory_stim_40h	5	132440814	ENSG00000164406	3	-0.0041039	0.0331801	0.901564	-0.00927411	-0.012591	-0.0448829	0.45224	0.0269554	0.991912	FALSE
B2_CD4_Memory_stim_5d_5_132440814_ENSG00000164406	B2	CD4_Memory_stim_5d	5	132440814	ENSG00000164406	2	0.0299998	0.0395791	0.448468					0.032621	0.876041	FALSE
B2_CD4_Naive_uns_0h_5_132440814_ENSG00000164406	B2	CD4_Naive_uns_0h	5	132440814	ENSG00000164406	2	0.0136679	0.0395674	0.72977					0.00875339	0.957184	FALSE
B2_CD4_Naive_stim_16h_5_132440814_ENSG00000164406	B2	CD4_Naive_stim_16h	5	132440814	ENSG00000164406	1	-0.027909	0.0363516	0.442635					0.014254	0.872369	FALSE
B2_CD4_Naive_stim_40h_5_132440814_ENSG00000164406	B2	CD4_Naive_stim_40h	5	132440814	ENSG00000164406	2	-0.0457788	0.0596857	0.443083					0.0947295	0.872369	FALSE
B2_CD4_Naive_stim_5d_5_132440814_ENSG00000164406	B2	CD4_Naive_stim_5d	5	132440814	ENSG00000164406	2	-0.00580126	0.0396651	0.883719					0.00888387	0.989735	FALSE
B2_TN_0h_5_132440814_ENSG00000164406	B2	TN_0h	5	132440814	ENSG00000164406	2	0.0590697	0.0404566	0.144269					0.0246459	0.602997	FALSE
B2_TN_16h_5_132440814_ENSG00000164406	B2	TN_16h	5	132440814	ENSG00000164406	2	0.0187957	0.0599556	0.753906					0.113405	0.963768	FALSE
B2_TN_40h_5_132440814_ENSG00000164406	B2	TN_40h	5	132440814	ENSG00000164406	3	-0.0523081	0.0468575	0.264284	-0.0460669	-0.0461159	-0.0243017	0.550038	0.0302606	0.754916	FALSE
B2_TN_5d_5_132440814_ENSG00000164406	B2	TN_5d	5	132440814	ENSG00000164406	2	-0.0796106	0.0520659	0.126256					0.0977177	0.566073	FALSE
B2_TCM_0h_5_132440814_ENSG00000164406	B2	TCM_0h	5	132440814	ENSG00000164406	1	0.0289333	0.0376859	0.442635					0.0269975	0.872369	FALSE
B2_TCM_16h_5_132440814_ENSG00000164406	B2	TCM_16h	5	132440814	ENSG00000164406	1	0.200756	0.100159	0.0450306					0.357048	0.330651	FALSE
B2_TCM_40h_5_132440814_ENSG00000164406	B2	TCM_40h	5	132440814	ENSG00000164406	2	0.00822326	0.0500966	0.869615					0.0463668	0.988368	FALSE
B2_TCM_5d_5_132440814_ENSG00000164406	B2	TCM_5d	5	132440814	ENSG00000164406	2	0.0236128	0.0628542	0.707159					0.22769	0.951478	FALSE
B2_TEM_0h_5_132440814_ENSG00000164406	B2	TEM_0h	5	132440814	ENSG00000164406	2	0.00202929	0.0299617	0.946001					0.00574807	0.994816	FALSE
B2_TEM_16h_5_132440814_ENSG00000164406	B2	TEM_16h	5	132440814	ENSG00000164406	2	0.0317619	0.0366138	0.385678					0.0542331	0.844166	FALSE
B2_TEM_40h_5_132440814_ENSG00000164406	B2	TEM_40h	5	132440814	ENSG00000164406	1	0.0460808	0.0438644	0.293476					0.0652925	0.778247	FALSE
B2_TEM_5d_5_132440814_ENSG00000164406	B2	TEM_5d	5	132440814	ENSG00000164406	2	-0.00993292	0.031346	0.751334					0.0666109	0.963444	FALSE
B2_TEMRA_0h_5_132440814_ENSG00000164406	B2	TEMRA_0h	5	132440814	ENSG00000164406	2	-0.070005	0.0364848	0.0550166					0.0625026	0.366819	FALSE
B2_TEMRA_16h_5_132440814_ENSG00000164406	B2	TEMRA_16h	5	132440814	ENSG00000164406	2	0.0391986	0.0391319	0.316486					0.123648	0.795195	FALSE
B2_TEMRA_40h_5_132440814_ENSG00000164406	B2	TEMRA_40h	5	132440814	ENSG00000164406	2	-0.0100701	0.0338689	0.766217					0.0599056	0.967676	FALSE
B2_TEMRA_5d_5_132440814_ENSG00000164406	B2	TEMRA_5d	5	132440814	ENSG00000164406	1	0.0614551	0.0278315	0.0272365					0.0487586	0.251358	FALSE
B2_nTreg_0h_5_132440814_ENSG00000164406	B2	nTreg_0h	5	132440814	ENSG00000164406	2	-0.0117887	0.058484	0.840253					0.22218	0.982282	FALSE
B2_nTreg_16h_5_132440814_ENSG00000164406	B2	nTreg_16h	5	132440814	ENSG00000164406	1	-0.0152426	0.0472678	0.747094					0.152208	0.962802	FALSE
B2_nTreg_40h_5_132440814_ENSG00000164406	B2	nTreg_40h	5	132440814	ENSG00000164406	2	0.00436379	0.0282281	0.877144					0.0202708	0.989223	FALSE
B2_CD4_Memory_stim_16h_5_132440814_ENSG00000169194	B2	CD4_Memory_stim_16h	5	132440814	ENSG00000169194	3	-0.0513977	0.046216	0.266086	-0.0373009	0.0171805	0.104972	0.478296	0.0187663	0.7561	FALSE
B2_CD4_Memory_stim_40h_5_132440814_ENSG00000169194	B2	CD4_Memory_stim_40h	5	132440814	ENSG00000169194	3	0.0810481	0.0944434	0.390801	0.0714935	0.072754	-0.0856884	0.267616	0.0211208	0.845931	FALSE
B2_CD4_Memory_stim_5d_5_132440814_ENSG00000169194	B2	CD4_Memory_stim_5d	5	132440814	ENSG00000169194	2	-0.00795268	0.0425057	0.851585					0.0309091	0.984993	FALSE
B2_CD4_Naive_stim_16h_5_132440814_ENSG00000169194	B2	CD4_Naive_stim_16h	5	132440814	ENSG00000169194	3	0.0284267	0.0290708	0.328153	0.0412228	0.0412977	0.0990015	0.464876	0.00170191	0.803779	FALSE
B2_CD4_Naive_stim_40h_5_132440814_ENSG00000169194	B2	CD4_Naive_stim_40h	5	132440814	ENSG00000169194	3	0.00917317	0.032997	0.781012	0.00471465	0.00288634	-0.00752236	0.747626	0.0101638	0.970892	FALSE
B2_CD4_Naive_stim_5d_5_132440814_ENSG00000169194	B2	CD4_Naive_stim_5d	5	132440814	ENSG00000169194	1	0.03419	0.0449423	0.446804					0.000257137	0.874997	FALSE
B2_TN_16h_5_132440814_ENSG00000169194	B2	TN_16h	5	132440814	ENSG00000169194	2	0.0228075	0.13798	0.868711					0.127511	0.988272	FALSE
B2_TN_40h_5_132440814_ENSG00000169194	B2	TN_40h	5	132440814	ENSG00000169194	2	-0.0359641	0.0636435	0.572014					0.0046307	0.919393	FALSE
B2_TN_5d_5_132440814_ENSG00000169194	B2	TN_5d	5	132440814	ENSG00000169194	2	-0.0183519	0.0365936	0.616015					0.00260808	0.93225	FALSE
B2_TCM_16h_5_132440814_ENSG00000169194	B2	TCM_16h	5	132440814	ENSG00000169194	2	-0.15533	0.084411	0.0657448					0.0619524	0.410044	FALSE
B2_TCM_40h_5_132440814_ENSG00000169194	B2	TCM_40h	5	132440814	ENSG00000169194	3	0.0199386	0.0305575	0.514082	0.0183846	-0.021761	-0.00208521	0.812858	0.00361837	0.901378	FALSE
B2_TCM_5d_5_132440814_ENSG00000169194	B2	TCM_5d	5	132440814	ENSG00000169194	2	-0.0221859	0.030206	0.462653					0.00492249	0.883058	FALSE
B2_TEM_16h_5_132440814_ENSG00000169194	B2	TEM_16h	5	132440814	ENSG00000169194	2	-0.0576083	0.029624	0.051817					0.000946088	0.355347	FALSE
B2_TEM_40h_5_132440814_ENSG00000169194	B2	TEM_40h	5	132440814	ENSG00000169194	2	0.097318	0.0960446	0.310937					0.00502482	0.791144	FALSE
B2_TEM_5d_5_132440814_ENSG00000169194	B2	TEM_5d	5	132440814	ENSG00000169194	3	-0.112061	0.0654657	0.0869428	-0.0578267	-0.0555514	-0.0984808	0.974449	0.00214333	0.46964	FALSE
B2_TEMRA_16h_5_132440814_ENSG00000169194	B2	TEMRA_16h	5	132440814	ENSG00000169194	3	0.092143	0.0904842	0.30852	0.0860693	0.0832946	-0.0960294	0.170334	0.0685712	0.788926	FALSE
B2_TEMRA_40h_5_132440814_ENSG00000169194	B2	TEMRA_40h	5	132440814	ENSG00000169194	3	0.039285	0.0637032	0.537441	0.0418642	0.0412507	0.151682	0.466923	0.00843667	0.910663	FALSE
B2_TEMRA_5d_5_132440814_ENSG00000169194	B2	TEMRA_5d	5	132440814	ENSG00000169194	3	0.00583179	0.0204641	0.775662	-0.00260425	-0.00875622	-0.0368175	0.562837	0.00135132	0.970148	FALSE
B2_nTreg_16h_5_132440814_ENSG00000169194	B2	nTreg_16h	5	132440814	ENSG00000169194	2	-0.0638184	0.0281579	0.023424					0.0175085	0.229897	FALSE
B2_nTreg_40h_5_132440814_ENSG00000169194	B2	nTreg_40h	5	132440814	ENSG00000169194	2	-0.0256458	0.0267174	0.33711					0.00519147	0.811742	FALSE
B2_CD4_Memory_uns_0h_5_132440814_ENSG00000170606	B2	CD4_Memory_uns_0h	5	132440814	ENSG00000170606	2	-0.0223157	0.0397664	0.574682					0.000593845	0.919764	FALSE
B2_CD4_Memory_stim_16h_5_132440814_ENSG00000170606	B2	CD4_Memory_stim_16h	5	132440814	ENSG00000170606	1	-0.0260803	0.0610189	0.669078					0.000538532	0.945656	FALSE
B2_CD4_Memory_stim_40h_5_132440814_ENSG00000170606	B2	CD4_Memory_stim_40h	5	132440814	ENSG00000170606	1	-0.383231	0.173556	0.0272365					0.0166311	0.251358	FALSE
B2_CD4_Memory_stim_5d_5_132440814_ENSG00000170606	B2	CD4_Memory_stim_5d	5	132440814	ENSG00000170606	1	-0.2206	0.0999043	0.0272365					0.192898	0.251358	FALSE
B2_CD4_Naive_uns_0h_5_132440814_ENSG00000170606	B2	CD4_Naive_uns_0h	5	132440814	ENSG00000170606	2	-0.0391249	0.0297272	0.18813					0.00072728	0.670216	FALSE
B2_CD4_Naive_stim_16h_5_132440814_ENSG00000170606	B2	CD4_Naive_stim_16h	5	132440814	ENSG00000170606	1	-0.00989124	0.0717219	0.890311					0.000174383	0.990518	FALSE
B2_CD4_Naive_stim_40h_5_132440814_ENSG00000170606	B2	CD4_Naive_stim_40h	5	132440814	ENSG00000170606	1	-0.0903315	0.107724	0.401726					0.0154689	0.852638	FALSE
B2_CD4_Naive_stim_5d_5_132440814_ENSG00000170606	B2	CD4_Naive_stim_5d	5	132440814	ENSG00000170606	1	0.110308	0.0778023	0.156249					0.0430084	0.623104	FALSE
B2_TN_0h_5_132440814_ENSG00000170606	B2	TN_0h	5	132440814	ENSG00000170606	1	-0.00422038	0.0306022	0.890311					0.000762293	0.990518	FALSE
B2_TN_16h_5_132440814_ENSG00000170606	B2	TN_16h	5	132440814	ENSG00000170606	1	-0.0069461	0.0503665	0.890311					0.000389182	0.990518	FALSE
B2_TN_40h_5_132440814_ENSG00000170606	B2	TN_40h	5	132440814	ENSG00000170606	1	-0.0474745	0.111074	0.669078					0.039225	0.945656	FALSE
B2_TN_5d_5_132440814_ENSG00000170606	B2	TN_5d	5	132440814	ENSG00000170606	1	0.0588306	0.0414943	0.156249					0.0104635	0.623104	FALSE
B2_TCM_0h_5_132440814_ENSG00000170606	B2	TCM_0h	5	132440814	ENSG00000170606	2	-0.0388942	0.0285261	0.172737					0.00154484	0.651954	FALSE
B2_TCM_16h_5_132440814_ENSG00000170606	B2	TCM_16h	5	132440814	ENSG00000170606	1	-0.0199733	0.0467305	0.669078					0.00172207	0.945656	FALSE
B2_TCM_40h_5_132440814_ENSG00000170606	B2	TCM_40h	5	132440814	ENSG00000170606	1	-0.216999	0.108263	0.0450306					0.142924	0.330651	FALSE
B2_TCM_5d_5_132440814_ENSG00000170606	B2	TCM_5d	5	132440814	ENSG00000170606	1	-0.0940129	0.0814371	0.248326					0.25824	0.738271	FALSE
B2_TEM_0h_5_132440814_ENSG00000170606	B2	TEM_0h	5	132440814	ENSG00000170606	1	-0.034806	0.0415078	0.401726					0.0294971	0.852638	FALSE
B2_TEM_16h_5_132440814_ENSG00000170606	B2	TEM_16h	5	132440814	ENSG00000170606	1	-0.148394	0.110206	0.178135					0.0417574	0.660183	FALSE
B2_TEM_40h_5_132440814_ENSG00000170606	B2	TEM_40h	5	132440814	ENSG00000170606	1	-0.0974812	0.0778995	0.210799					0.0431999	0.69577	FALSE
B2_TEM_5d_5_132440814_ENSG00000170606	B2	TEM_5d	5	132440814	ENSG00000170606	1	0.114328	0.136341	0.401726					0.375271	0.852638	FALSE
B2_TEMRA_0h_5_132440814_ENSG00000170606	B2	TEMRA_0h	5	132440814	ENSG00000170606	1	0.0561971	0.0449084	0.210799					0.0509045	0.69577	FALSE
B2_TEMRA_16h_5_132440814_ENSG00000170606	B2	TEMRA_16h	5	132440814	ENSG00000170606	1	0.0156377	0.0365867	0.669078					0.00723219	0.945656	FALSE
B2_TEMRA_40h_5_132440814_ENSG00000170606	B2	TEMRA_40h	5	132440814	ENSG00000170606	1	-0.100343	0.0707736	0.156249					0.0307416	0.623104	FALSE
B2_TEMRA_5d_5_132440814_ENSG00000170606	B2	TEMRA_5d	5	132440814	ENSG00000170606	1	-0.0080525	0.0304003	0.7911					0.00288309	0.973372	FALSE
B2_nTreg_0h_5_132440814_ENSG00000170606	B2	nTreg_0h	5	132440814	ENSG00000170606	1	0.0589689	0.0471234	0.210799					0.0993337	0.69577	FALSE
B2_nTreg_16h_5_132440814_ENSG00000170606	B2	nTreg_16h	5	132440814	ENSG00000170606	1	-0.0271524	0.196883	0.890311					0.196136	0.990518	FALSE
B2_nTreg_40h_5_132440814_ENSG00000170606	B2	nTreg_40h	5	132440814	ENSG00000170606	2	0.0580676	0.0382338	0.128825					0.0483446	0.571931	FALSE
B2_CD4_Memory_uns_0h_5_132440814_ENSG00000197375	B2	CD4_Memory_uns_0h	5	132440814	ENSG00000197375	2	0.000929509	0.0182508	0.959381					0.000409839	0.996434	FALSE
B2_CD4_Memory_stim_16h_5_132440814_ENSG00000197375	B2	CD4_Memory_stim_16h	5	132440814	ENSG00000197375	1	0.0584209	0.0195854	0.00285546					0.000125216	0.0536481	FALSE
B2_CD4_Memory_stim_40h_5_132440814_ENSG00000197375	B2	CD4_Memory_stim_40h	5	132440814	ENSG00000197375	1	0.0704099	0.0160213	1.10889e-05					3.66857e-05	0.000590138	TRUE
B2_CD4_Naive_uns_0h_5_132440814_ENSG00000197375	B2	CD4_Naive_uns_0h	5	132440814	ENSG00000197375	2	0.0630757	0.0494842	0.202429					0.000238525	0.688964	FALSE
B2_CD4_Naive_stim_16h_5_132440814_ENSG00000197375	B2	CD4_Naive_stim_16h	5	132440814	ENSG00000197375	2	0.0365532	0.0149741	0.0146428					4.56078e-08	0.169727	FALSE
B2_CD4_Naive_stim_5d_5_132440814_ENSG00000197375	B2	CD4_Naive_stim_5d	5	132440814	ENSG00000197375	2	0.069832	0.0229619	0.00235624					0.00265006	0.0461679	TRUE
B2_TN_0h_5_132440814_ENSG00000197375	B2	TN_0h	5	132440814	ENSG00000197375	2	0.0605496	0.0520692	0.244883					0.000227331	0.736225	FALSE
B2_TN_16h_5_132440814_ENSG00000197375	B2	TN_16h	5	132440814	ENSG00000197375	2	0.0307016	0.0336284	0.361261					2.81095e-05	0.830812	FALSE
B2_TN_40h_5_132440814_ENSG00000197375	B2	TN_40h	5	132440814	ENSG00000197375	2	-0.00226928	0.0210112	0.913993					9.35169e-05	0.992432	FALSE
B2_TCM_0h_5_132440814_ENSG00000197375	B2	TCM_0h	5	132440814	ENSG00000197375	2	0.00871888	0.0198739	0.660873					0.000236902	0.944241	FALSE
B2_TCM_16h_5_132440814_ENSG00000197375	B2	TCM_16h	5	132440814	ENSG00000197375	2	0.0276956	0.0215812	0.19938					3.96775e-05	0.6854	FALSE
B2_TCM_40h_5_132440814_ENSG00000197375	B2	TCM_40h	5	132440814	ENSG00000197375	1	0.0562916	0.0193809	0.00367858					0.000548696	0.0643259	FALSE
B2_TEM_0h_5_132440814_ENSG00000197375	B2	TEM_0h	5	132440814	ENSG00000197375	2	0.0295624	0.0394389	0.45351					0.000637707	0.878252	FALSE
B2_TEM_16h_5_132440814_ENSG00000197375	B2	TEM_16h	5	132440814	ENSG00000197375	2	0.0435547	0.0375604	0.246215					0.0083563	0.737066	FALSE
B2_TEM_40h_5_132440814_ENSG00000197375	B2	TEM_40h	5	132440814	ENSG00000197375	2	0.00907433	0.101805	0.928975					0.00147033	0.992908	FALSE
B2_TEM_5d_5_132440814_ENSG00000197375	B2	TEM_5d	5	132440814	ENSG00000197375	2	0.0153576	0.0220491	0.486104					0.000541733	0.892231	FALSE
B2_TEMRA_0h_5_132440814_ENSG00000197375	B2	TEMRA_0h	5	132440814	ENSG00000197375	2	-0.00523746	0.034186	0.878237					0.00542366	0.989223	FALSE
B2_TEMRA_16h_5_132440814_ENSG00000197375	B2	TEMRA_16h	5	132440814	ENSG00000197375	1	0.11871	0.0264499	7.186e-06					0.0123468	0.000400538	TRUE
B2_TEMRA_40h_5_132440814_ENSG00000197375	B2	TEMRA_40h	5	132440814	ENSG00000197375	2	0.00956206	0.0226665	0.673128					0.0112961	0.946307	FALSE
B2_TEMRA_5d_5_132440814_ENSG00000197375	B2	TEMRA_5d	5	132440814	ENSG00000197375	2	0.0779843	0.0852718	0.360434					0.342654	0.829883	FALSE
B2_nTreg_0h_5_132440814_ENSG00000197375	B2	nTreg_0h	5	132440814	ENSG00000197375	2	-0.0295814	0.0716927	0.67989					0.0145029	0.946985	FALSE
B2_nTreg_16h_5_132440814_ENSG00000197375	B2	nTreg_16h	5	132440814	ENSG00000197375	2	0.1149	0.0746465	0.123742					0.0264622	0.560437	FALSE
B2_nTreg_40h_5_132440814_ENSG00000197375	B2	nTreg_40h	5	132440814	ENSG00000197375	2	0.13094	0.0229387	1.14153e-08					0.0125515	1.52962e-06	TRUE
B2_CD4_Memory_uns_0h_5_132440814_ENSG00000205089	B2	CD4_Memory_uns_0h	5	132440814	ENSG00000205089	2	-0.0181786	0.0511223	0.722147					0.0781855	0.956003	FALSE
B2_CD4_Memory_stim_16h_5_132440814_ENSG00000205089	B2	CD4_Memory_stim_16h	5	132440814	ENSG00000205089	2	0.00666087	0.0460535	0.885					0.0302685	0.989735	FALSE
B2_CD4_Memory_stim_40h_5_132440814_ENSG00000205089	B2	CD4_Memory_stim_40h	5	132440814	ENSG00000205089	2	-0.00287445	0.0722025	0.968244					0.0152222	0.99725	FALSE
B2_CD4_Memory_stim_5d_5_132440814_ENSG00000205089	B2	CD4_Memory_stim_5d	5	132440814	ENSG00000205089	2	0.0147935	0.0533174	0.781426					0.074987	0.971166	FALSE
B2_CD4_Naive_uns_0h_5_132440814_ENSG00000205089	B2	CD4_Naive_uns_0h	5	132440814	ENSG00000205089	2	0.0399436	0.0225664	0.0767196					0.00288575	0.441938	FALSE
B2_CD4_Naive_stim_16h_5_132440814_ENSG00000205089	B2	CD4_Naive_stim_16h	5	132440814	ENSG00000205089	2	-0.0110644	0.101804	0.913454					0.0434997	0.992432	FALSE
B2_CD4_Naive_stim_40h_5_132440814_ENSG00000205089	B2	CD4_Naive_stim_40h	5	132440814	ENSG00000205089	2	-0.0300991	0.01994	0.131176					5.33039e-06	0.577376	FALSE
B2_CD4_Naive_stim_5d_5_132440814_ENSG00000205089	B2	CD4_Naive_stim_5d	5	132440814	ENSG00000205089	3	-0.0162845	0.0634553	0.797465	-0.0345679	-0.0344347	-0.130992	0.315229	0.00017101	0.974541	FALSE
B2_TN_0h_5_132440814_ENSG00000205089	B2	TN_0h	5	132440814	ENSG00000205089	2	0.0420578	0.0419334	0.315878					0.0195668	0.795106	FALSE
B2_TN_16h_5_132440814_ENSG00000205089	B2	TN_16h	5	132440814	ENSG00000205089	2	-0.0375561	0.0312933	0.230088					0.0067767	0.719224	FALSE
B2_TN_40h_5_132440814_ENSG00000205089	B2	TN_40h	5	132440814	ENSG00000205089	3	-0.0280089	0.0415945	0.500706	-0.023682	-0.0563399	-0.0718378	0.663826	0.0383904	0.896321	FALSE
B2_TN_5d_5_132440814_ENSG00000205089	B2	TN_5d	5	132440814	ENSG00000205089	2	-0.0225831	0.0488298	0.643733					0.00647849	0.939363	FALSE
B2_TCM_0h_5_132440814_ENSG00000205089	B2	TCM_0h	5	132440814	ENSG00000205089	2	-0.0152653	0.0440424	0.728889					0.000311759	0.956806	FALSE
B2_TCM_16h_5_132440814_ENSG00000205089	B2	TCM_16h	5	132440814	ENSG00000205089	2	0.0565447	0.0739063	0.44422					0.0086958	0.87319	FALSE
B2_TCM_40h_5_132440814_ENSG00000205089	B2	TCM_40h	5	132440814	ENSG00000205089	3	0.011238	0.0474225	0.812676	0.00959344	0.010725	0.00618569	0.932896	0.00920945	0.977941	FALSE
B2_TEM_0h_5_132440814_ENSG00000205089	B2	TEM_0h	5	132440814	ENSG00000205089	2	0.0261127	0.0355211	0.462259					0.114605	0.883058	FALSE
B2_TEM_16h_5_132440814_ENSG00000205089	B2	TEM_16h	5	132440814	ENSG00000205089	2	-0.0751654	0.0345863	0.0297601					0.0114204	0.264378	FALSE
B2_TEM_40h_5_132440814_ENSG00000205089	B2	TEM_40h	5	132440814	ENSG00000205089	2	0.00328503	0.0566023	0.953719					0.0312248	0.996012	FALSE
B2_TEM_5d_5_132440814_ENSG00000205089	B2	TEM_5d	5	132440814	ENSG00000205089	2	-0.0488783	0.0344397	0.155829					0.0131565	0.622595	FALSE
B2_TEMRA_16h_5_132440814_ENSG00000205089	B2	TEMRA_16h	5	132440814	ENSG00000205089	2	0.00688603	0.0467226	0.882831					0.0859693	0.989478	FALSE
B2_TEMRA_40h_5_132440814_ENSG00000205089	B2	TEMRA_40h	5	132440814	ENSG00000205089	2	0.0483801	0.0218356	0.0267154					0.014704	0.249322	FALSE
B2_nTreg_16h_5_132440814_ENSG00000205089	B2	nTreg_16h	5	132440814	ENSG00000205089	2	-0.0108159	0.0360361	0.76407					0.0250892	0.966781	FALSE
B2_nTreg_40h_5_132440814_ENSG00000205089	B2	nTreg_40h	5	132440814	ENSG00000205089	2	-0.0172807	0.0284409	0.543451					0.0158267	0.912569	FALSE
B2_CD4_Memory_uns_0h_5_132440814_ENSG00000217128	B2	CD4_Memory_uns_0h	5	132440814	ENSG00000217128	1	-0.0193999	0.0544296	0.721525					0.0696983	0.955834	FALSE
B2_CD4_Memory_stim_16h_5_132440814_ENSG00000217128	B2	CD4_Memory_stim_16h	5	132440814	ENSG00000217128	1	0.104224	0.039989	0.00915254					0.0302057	0.124186	FALSE
B2_CD4_Memory_stim_40h_5_132440814_ENSG00000217128	B2	CD4_Memory_stim_40h	5	132440814	ENSG00000217128	1	-0.0506666	0.148159	0.73237					0.0764199	0.957874	FALSE
B2_CD4_Memory_stim_5d_5_132440814_ENSG00000217128	B2	CD4_Memory_stim_5d	5	132440814	ENSG00000217128	1	-0.157701	0.125419	0.208611					0.178025	0.693094	FALSE
B2_CD4_Naive_uns_0h_5_132440814_ENSG00000217128	B2	CD4_Naive_uns_0h	5	132440814	ENSG00000217128	1	0.0162323	0.0383749	0.672299					0.0214947	0.94619	FALSE
B2_CD4_Naive_stim_16h_5_132440814_ENSG00000217128	B2	CD4_Naive_stim_16h	5	132440814	ENSG00000217128	1	-0.0186599	0.0545651	0.73237					0.0029446	0.957874	FALSE
B2_CD4_Naive_stim_40h_5_132440814_ENSG00000217128	B2	CD4_Naive_stim_40h	5	132440814	ENSG00000217128	1	0.195629	0.0511928	0.000132694					0.0284174	0.00446305	TRUE
B2_CD4_Naive_stim_5d_5_132440814_ENSG00000217128	B2	CD4_Naive_stim_5d	5	132440814	ENSG00000217128	1	0.323196	0.120859	0.00749163					0.106694	0.107237	FALSE
B2_TN_0h_5_132440814_ENSG00000217128	B2	TN_0h	5	132440814	ENSG00000217128	1	-0.0187579	0.0548517	0.73237					0.0492993	0.957874	FALSE
B2_TN_16h_5_132440814_ENSG00000217128	B2	TN_16h	5	132440814	ENSG00000217128	1	0.102459	0.0393119	0.00915254					0.0917374	0.124186	FALSE
B2_TN_40h_5_132440814_ENSG00000217128	B2	TN_40h	5	132440814	ENSG00000217128	1	0.101023	0.026436	0.000132694					0.00161983	0.00446305	TRUE
B2_TN_5d_5_132440814_ENSG00000217128	B2	TN_5d	5	132440814	ENSG00000217128	1	0.314658	0.07758	4.99378e-05					0.142583	0.00197271	FALSE
B2_TCM_0h_5_132440814_ENSG00000217128	B2	TCM_0h	5	132440814	ENSG00000217128	1	0.2409	0.0821203	0.00335167					0.328824	0.0601094	FALSE
B2_TCM_16h_5_132440814_ENSG00000217128	B2	TCM_16h	5	132440814	ENSG00000217128	1	0.189466	0.0384933	8.56441e-07					0.0540739	6.38103e-05	FALSE
B2_TCM_40h_5_132440814_ENSG00000217128	B2	TCM_40h	5	132440814	ENSG00000217128	1	-0.128932	0.101749	0.205099					0.371958	0.68902	FALSE
B2_TCM_5d_5_132440814_ENSG00000217128	B2	TCM_5d	5	132440814	ENSG00000217128	1	0.0314503	0.0743516	0.672299					0.131605	0.94619	FALSE
B2_TEM_0h_5_132440814_ENSG00000217128	B2	TEM_0h	5	132440814	ENSG00000217128	1	0.302389	0.0661151	4.79243e-06					0.33186	0.000283785	FALSE
B2_TEM_16h_5_132440814_ENSG00000217128	B2	TEM_16h	5	132440814	ENSG00000217128	1	0.125017	0.0479673	0.00915254					0.0178425	0.124186	FALSE
B2_TEM_40h_5_132440814_ENSG00000217128	B2	TEM_40h	5	132440814	ENSG00000217128	1	-0.0210302	0.0590036	0.721525					0.0203991	0.955834	FALSE
B2_TEM_5d_5_132440814_ENSG00000217128	B2	TEM_5d	5	132440814	ENSG00000217128	1	-0.197255	0.0672422	0.00335167					0.0794992	0.0601094	FALSE
B2_TEMRA_0h_5_132440814_ENSG00000217128	B2	TEMRA_0h	5	132440814	ENSG00000217128	1	0.198765	0.0490063	4.99378e-05					0.13651	0.00197271	FALSE
B2_TEMRA_16h_5_132440814_ENSG00000217128	B2	TEMRA_16h	5	132440814	ENSG00000217128	1	0.197621	0.067367	0.00335167					0.205751	0.0601094	FALSE
B2_TEMRA_40h_5_132440814_ENSG00000217128	B2	TEMRA_40h	5	132440814	ENSG00000217128	1	-0.136041	0.0508723	0.00749163					0.186908	0.107237	FALSE
B2_TEMRA_5d_5_132440814_ENSG00000217128	B2	TEMRA_5d	5	132440814	ENSG00000217128	1	0.107714	0.0513775	0.0360358					0.0354805	0.293939	FALSE
B2_nTreg_0h_5_132440814_ENSG00000217128	B2	nTreg_0h	5	132440814	ENSG00000217128	1	-0.0301728	0.0846548	0.721525					0.287646	0.955834	FALSE
B2_nTreg_16h_5_132440814_ENSG00000217128	B2	nTreg_16h	5	132440814	ENSG00000217128	2	0.0803642	0.160116	0.615728					0.0407251	0.93225	FALSE
B2_nTreg_40h_5_132440814_ENSG00000217128	B2	nTreg_40h	5	132440814	ENSG00000217128	1	-0.176574	0.0601923	0.00335167					0.206637	0.0601094	FALSE
B2_CD4_Memory_uns_0h_6_41522644_ENSG00000001167	B2	CD4_Memory_uns_0h	6	41522644	ENSG00000001167	3	0.0211687	0.0267253	0.428313	0.0172605	0.0162726	-0.118615	0.596632	0.000894165	0.864998	FALSE
B2_CD4_Memory_stim_16h_6_41522644_ENSG00000001167	B2	CD4_Memory_stim_16h	6	41522644	ENSG00000001167	2	0.01235	0.0236908	0.602157					0.00213921	0.926178	FALSE
B2_CD4_Memory_stim_40h_6_41522644_ENSG00000001167	B2	CD4_Memory_stim_40h	6	41522644	ENSG00000001167	2	-0.00509319	0.0325037	0.875485					0.000597867	0.989223	FALSE
B2_CD4_Memory_stim_5d_6_41522644_ENSG00000001167	B2	CD4_Memory_stim_5d	6	41522644	ENSG00000001167	4	-0.00277567	0.0208815	0.894253	0.0147986	0.0166028	0.00467142	0.845764	1.19225e-05	0.990947	FALSE
B2_CD4_Naive_uns_0h_6_41522644_ENSG00000001167	B2	CD4_Naive_uns_0h	6	41522644	ENSG00000001167	2	-0.0121731	0.0239633	0.61146					0.00294797	0.931015	FALSE
B2_CD4_Naive_stim_16h_6_41522644_ENSG00000001167	B2	CD4_Naive_stim_16h	6	41522644	ENSG00000001167	2	-0.0108017	0.0255304	0.672228					0.00279719	0.94619	FALSE
B2_CD4_Naive_stim_40h_6_41522644_ENSG00000001167	B2	CD4_Naive_stim_40h	6	41522644	ENSG00000001167	3	-0.00996237	0.0364844	0.784808	-0.00968971	-0.0153618	-0.0741927	0.389518	0.0192943	0.971986	FALSE
B2_CD4_Naive_stim_5d_6_41522644_ENSG00000001167	B2	CD4_Naive_stim_5d	6	41522644	ENSG00000001167	2	0.0178885	0.0220247	0.416674					0.00289818	0.859739	FALSE
B2_TN_0h_6_41522644_ENSG00000001167	B2	TN_0h	6	41522644	ENSG00000001167	2	-0.00466422	0.0331141	0.887986					0.0197482	0.990387	FALSE
B2_TN_16h_6_41522644_ENSG00000001167	B2	TN_16h	6	41522644	ENSG00000001167	2	-0.0047716	0.0200759	0.81213					0.00067618	0.977745	FALSE
B2_TN_40h_6_41522644_ENSG00000001167	B2	TN_40h	6	41522644	ENSG00000001167	2	-0.00519474	0.0314347	0.868743					0.0388148	0.988272	FALSE
B2_TN_5d_6_41522644_ENSG00000001167	B2	TN_5d	6	41522644	ENSG00000001167	2	0.00984189	0.0327047	0.763466					0.000762742	0.966604	FALSE
B2_TCM_0h_6_41522644_ENSG00000001167	B2	TCM_0h	6	41522644	ENSG00000001167	2	-0.00512574	0.0291272	0.860311					0.0289872	0.98617	FALSE
B2_TCM_16h_6_41522644_ENSG00000001167	B2	TCM_16h	6	41522644	ENSG00000001167	2	0.0482889	0.0412244	0.241452					0.0115896	0.73196	FALSE
B2_TCM_40h_6_41522644_ENSG00000001167	B2	TCM_40h	6	41522644	ENSG00000001167	3	-0.0120229	0.0358672	0.737471	-0.0245353	-0.0256581	-0.180843	0.31721	0.0108411	0.959118	FALSE
B2_TCM_5d_6_41522644_ENSG00000001167	B2	TCM_5d	6	41522644	ENSG00000001167	3	0.00538372	0.0235038	0.818825	0.00611096	0.00749691	0.0203517	0.655999	0.0110804	0.978229	FALSE
B2_TEM_0h_6_41522644_ENSG00000001167	B2	TEM_0h	6	41522644	ENSG00000001167	2	-0.0140398	0.0207797	0.499262					0.000379633	0.896151	FALSE
B2_TEM_16h_6_41522644_ENSG00000001167	B2	TEM_16h	6	41522644	ENSG00000001167	3	0.0100994	0.0236612	0.6695	-0.00167081	-0.00182727	-0.0087851	0.809765	2.99829e-05	0.945656	FALSE
B2_TEM_40h_6_41522644_ENSG00000001167	B2	TEM_40h	6	41522644	ENSG00000001167	2	-0.0421677	0.0505258	0.403956					0.0219373	0.853714	FALSE
B2_TEM_5d_6_41522644_ENSG00000001167	B2	TEM_5d	6	41522644	ENSG00000001167	4	0.0217234	0.0206732	0.293351	0.017193	0.0170618	0.00555011	0.587164	0.000281457	0.778247	FALSE
B2_TEMRA_0h_6_41522644_ENSG00000001167	B2	TEMRA_0h	6	41522644	ENSG00000001167	3	-0.0204929	0.0313652	0.513521	-0.0228129	-0.0227402	-0.0393773	0.775298	0.0327625	0.901378	FALSE
B2_TEMRA_16h_6_41522644_ENSG00000001167	B2	TEMRA_16h	6	41522644	ENSG00000001167	2	-0.00644109	0.0254635	0.800304					0.0080287	0.974955	FALSE
B2_TEMRA_40h_6_41522644_ENSG00000001167	B2	TEMRA_40h	6	41522644	ENSG00000001167	3	-0.0118179	0.0164233	0.471781	-0.0213681	-0.0216419	-0.154896	0.378208	7.29467e-05	0.886378	FALSE
B2_TEMRA_5d_6_41522644_ENSG00000001167	B2	TEMRA_5d	6	41522644	ENSG00000001167	3	-0.000338375	0.0217975	0.987614	0.000201223	0.000708918	0.0314656	0.659357	0.0102097	0.998553	FALSE
B2_nTreg_0h_6_41522644_ENSG00000001167	B2	nTreg_0h	6	41522644	ENSG00000001167	3	0.00860117	0.0293356	0.76937	0.0109576	0.0178188	0.0144554	0.907669	0.0310739	0.968873	FALSE
B2_nTreg_16h_6_41522644_ENSG00000001167	B2	nTreg_16h	6	41522644	ENSG00000001167	3	0.00927132	0.0321704	0.773198	0.0132433	0.0131755	0.0575865	0.543022	0.0506378	0.969721	FALSE
B2_nTreg_40h_6_41522644_ENSG00000001167	B2	nTreg_40h	6	41522644	ENSG00000001167	3	-0.0435481	0.036371	0.231178	-0.0237346	-0.0231497	-0.00773093	0.83304	0.0027107	0.720829	FALSE
B2_TEMRA_5d_6_41522644_ENSG00000096264	B2	TEMRA_5d	6	41522644	ENSG00000096264	5	0.0106346	0.0175078	0.543571	0.0112208	0.0110503	0.021069	0.741307	0.00184683	0.912569	FALSE
B2_CD4_Naive_stim_5d_6_41522644_ENSG00000112195	B2	CD4_Naive_stim_5d	6	41522644	ENSG00000112195	4	-0.0134678	0.023887	0.572883	-0.0121542	-0.0320181	-0.0728811	0.40679	0.00150742	0.919598	FALSE
B2_TN_5d_6_41522644_ENSG00000112195	B2	TN_5d	6	41522644	ENSG00000112195	5	-0.0230777	0.0291587	0.428681	-0.0190834	-0.0189852	0.00186681	0.558742	0.00418788	0.865004	FALSE
B2_TEM_5d_6_41522644_ENSG00000112195	B2	TEM_5d	6	41522644	ENSG00000112195	4	0.0178632	0.0229068	0.435497	0.0145508	0.0227912	0.0147325	0.949371	0.000761455	0.868809	FALSE
B2_CD4_Memory_uns_0h_6_41522644_ENSG00000112561	B2	CD4_Memory_uns_0h	6	41522644	ENSG00000112561	4	-0.0124407	0.0256861	0.628149	0.0112875	0.00891774	0.0375476	0.53815	0.00027033	0.934909	FALSE
B2_CD4_Memory_stim_16h_6_41522644_ENSG00000112561	B2	CD4_Memory_stim_16h	6	41522644	ENSG00000112561	3	-0.00777788	0.0378898	0.837356	0.00749016	0.00662448	0.143134	0.456319	0.00101188	0.98157	FALSE
B2_CD4_Memory_stim_40h_6_41522644_ENSG00000112561	B2	CD4_Memory_stim_40h	6	41522644	ENSG00000112561	5	0.064515	0.0250932	0.0101401	0.0671571	0.0675066	0.092354	0.476062	0.000677837	0.132941	FALSE
B2_CD4_Memory_stim_5d_6_41522644_ENSG00000112561	B2	CD4_Memory_stim_5d	6	41522644	ENSG00000112561	3	0.0309068	0.02779	0.266072	0.0136379	0.0133963	-0.126195	0.410611	0.000154146	0.7561	FALSE
B2_CD4_Naive_stim_16h_6_41522644_ENSG00000112561	B2	CD4_Naive_stim_16h	6	41522644	ENSG00000112561	3	-0.00325286	0.0484496	0.946471	-0.0196639	-0.0245487	-0.313683	0.33587	0.00108607	0.99494	FALSE
B2_CD4_Naive_stim_40h_6_41522644_ENSG00000112561	B2	CD4_Naive_stim_40h	6	41522644	ENSG00000112561	3	0.0035323	0.0271632	0.896535	0.0123613	0.0207374	0.101194	0.308103	0.00184779	0.991246	FALSE
B2_CD4_Naive_stim_5d_6_41522644_ENSG00000112561	B2	CD4_Naive_stim_5d	6	41522644	ENSG00000112561	5	0.015918	0.028344	0.574389	0.0349267	0.0354651	0.0870392	0.261035	0.000584954	0.919764	FALSE
B2_TN_16h_6_41522644_ENSG00000112561	B2	TN_16h	6	41522644	ENSG00000112561	3	0.0255924	0.0195757	0.191092	0.0310152	0.033781	0.0980696	0.402525	0.000117375	0.675083	FALSE
B2_TN_40h_6_41522644_ENSG00000112561	B2	TN_40h	6	41522644	ENSG00000112561	4	0.0182164	0.0459842	0.691998	0.0398545	0.0399273	0.174891	0.385648	0.00252528	0.948099	FALSE
B2_TN_5d_6_41522644_ENSG00000112561	B2	TN_5d	6	41522644	ENSG00000112561	3	-0.0289146	0.0405565	0.47588	-0.0299686	-0.0300249	-0.0580951	0.819101	0.0213217	0.888088	FALSE
B2_TCM_0h_6_41522644_ENSG00000112561	B2	TCM_0h	6	41522644	ENSG00000112561	3	0.038315	0.0243754	0.11598	0.0478975	0.0485083	0.173836	0.689866	0.00140947	0.543606	FALSE
B2_TCM_16h_6_41522644_ENSG00000112561	B2	TCM_16h	6	41522644	ENSG00000112561	3	0.028358	0.026364	0.282092	0.0100701	0.0016819	0.0581695	0.816836	0.000282734	0.769413	FALSE
B2_TCM_40h_6_41522644_ENSG00000112561	B2	TCM_40h	6	41522644	ENSG00000112561	5	0.00401532	0.0221043	0.855855	0.000954541	-0.0118389	0.00327623	0.991607	0.00032798	0.985289	FALSE
B2_TCM_5d_6_41522644_ENSG00000112561	B2	TCM_5d	6	41522644	ENSG00000112561	2	-0.0500566	0.045381	0.270014					0.0117849	0.760318	FALSE
B2_TEM_0h_6_41522644_ENSG00000112561	B2	TEM_0h	6	41522644	ENSG00000112561	3	0.0277804	0.0173321	0.108973	0.0277483	0.0107605	-0.312087	0.53442	7.3582e-06	0.526661	FALSE
B2_TEM_16h_6_41522644_ENSG00000112561	B2	TEM_16h	6	41522644	ENSG00000112561	4	-0.0124036	0.0455648	0.785454	-0.0147908	-0.0258007	-0.0080549	0.956336	0.00357436	0.972085	FALSE
B2_TEM_40h_6_41522644_ENSG00000112561	B2	TEM_40h	6	41522644	ENSG00000112561	4	0.0388375	0.0329557	0.238607	0.0393803	0.0391824	0.109664	0.308155	0.00795266	0.728295	FALSE
B2_TEM_5d_6_41522644_ENSG00000112561	B2	TEM_5d	6	41522644	ENSG00000112561	3	0.0758686	0.0255633	0.00299872	0.0738218	0.0737324	0.0494701	0.765494	0.00200536	0.0555112	FALSE
B2_TEMRA_0h_6_41522644_ENSG00000112561	B2	TEMRA_0h	6	41522644	ENSG00000112561	5	0.00872853	0.0548803	0.873632	0.0258137	0.0274307	0.100147	0.43246	0.0420319	0.989081	FALSE
B2_TEMRA_16h_6_41522644_ENSG00000112561	B2	TEMRA_16h	6	41522644	ENSG00000112561	4	-0.00420997	0.0367157	0.908711	0.0266942	0.0274048	0.0299879	0.689949	0.000179286	0.992432	FALSE
B2_TEMRA_40h_6_41522644_ENSG00000112561	B2	TEMRA_40h	6	41522644	ENSG00000112561	4	-0.0318107	0.036755	0.386776	-0.000700969	0.0133725	0.00780906	0.637913	0.000116896	0.844255	FALSE
B2_TEMRA_5d_6_41522644_ENSG00000112561	B2	TEMRA_5d	6	41522644	ENSG00000112561	4	0.0234606	0.0281274	0.404233	0.00280068	0.00179155	0.0381337	0.881365	0.000654147	0.853953	FALSE
B2_nTreg_0h_6_41522644_ENSG00000112561	B2	nTreg_0h	6	41522644	ENSG00000112561	3	0.045824	0.0280303	0.102091	0.0232531	0.01268	0.105152	0.645008	0.000306205	0.510627	FALSE
B2_nTreg_16h_6_41522644_ENSG00000112561	B2	nTreg_16h	6	41522644	ENSG00000112561	3	0.00859618	0.0253646	0.734682	0.00332713	-0.00716204	0.0854612	0.505492	0.00253766	0.958717	FALSE
B2_nTreg_40h_6_41522644_ENSG00000112561	B2	nTreg_40h	6	41522644	ENSG00000112561	3	-0.012118	0.032778	0.711607	-0.0126479	-0.0140517	-0.0614506	0.613383	0.000918579	0.952513	FALSE
B2_CD4_Memory_uns_0h_6_41522644_ENSG00000112576	B2	CD4_Memory_uns_0h	6	41522644	ENSG00000112576	1	-0.0184482	0.0287671	0.52133					0.00444166	0.904057	FALSE
B2_CD4_Memory_stim_16h_6_41522644_ENSG00000112576	B2	CD4_Memory_stim_16h	6	41522644	ENSG00000112576	1	-0.0500034	0.0674982	0.458808					0.000401528	0.88228	FALSE
B2_CD4_Memory_stim_40h_6_41522644_ENSG00000112576	B2	CD4_Memory_stim_40h	6	41522644	ENSG00000112576	1	-0.145741	0.147867	0.324318					1.06012e-05	0.800946	FALSE
B2_CD4_Memory_stim_5d_6_41522644_ENSG00000112576	B2	CD4_Memory_stim_5d	6	41522644	ENSG00000112576	1	-0.358417	0.0732301	9.8605e-07					9.7222e-05	7.1653e-05	TRUE
B2_CD4_Naive_uns_0h_6_41522644_ENSG00000112576	B2	CD4_Naive_uns_0h	6	41522644	ENSG00000112576	1	-0.0440103	0.0310993	0.157024					0.00263176	0.624489	FALSE
B2_CD4_Naive_stim_16h_6_41522644_ENSG00000112576	B2	CD4_Naive_stim_16h	6	41522644	ENSG00000112576	1	-0.0280388	0.0946259	0.766992					0.0182914	0.967983	FALSE
B2_CD4_Naive_stim_40h_6_41522644_ENSG00000112576	B2	CD4_Naive_stim_40h	6	41522644	ENSG00000112576	1	-0.0706961	0.0833489	0.39633					0.0297886	0.848448	FALSE
B2_CD4_Naive_stim_5d_6_41522644_ENSG00000112576	B2	CD4_Naive_stim_5d	6	41522644	ENSG00000112576	1	-0.425553	0.0836608	3.64448e-07					0.00273709	3.07327e-05	TRUE
B2_TN_0h_6_41522644_ENSG00000112576	B2	TN_0h	6	41522644	ENSG00000112576	1	-0.0435993	0.0308089	0.157024					0.00223177	0.624489	FALSE
B2_TN_16h_6_41522644_ENSG00000112576	B2	TN_16h	6	41522644	ENSG00000112576	2	0.0574493	0.0703674	0.414261					0.00269894	0.858811	FALSE
B2_TN_40h_6_41522644_ENSG00000112576	B2	TN_40h	6	41522644	ENSG00000112576	1	0.0539239	0.0505812	0.286385					0.00808932	0.772452	FALSE
B2_TN_5d_6_41522644_ENSG00000112576	B2	TN_5d	6	41522644	ENSG00000112576	1	-0.339073	0.0692778	9.8605e-07					0.000174871	7.1653e-05	TRUE
B2_TCM_0h_6_41522644_ENSG00000112576	B2	TCM_0h	6	41522644	ENSG00000112576	2	-0.0520303	0.0612179	0.39537					0.00496551	0.848209	FALSE
B2_TCM_16h_6_41522644_ENSG00000112576	B2	TCM_16h	6	41522644	ENSG00000112576	1	-0.308835	0.0630996	9.8605e-07					0.00814484	7.1653e-05	TRUE
B2_TCM_40h_6_41522644_ENSG00000112576	B2	TCM_40h	6	41522644	ENSG00000112576	2	-0.0161001	0.0870362	0.853243					0.00124882	0.985289	FALSE
B2_TCM_5d_6_41522644_ENSG00000112576	B2	TCM_5d	6	41522644	ENSG00000112576	1	-0.132868	0.0551052	0.0159017					0.000187721	0.180065	FALSE
B2_TEM_0h_6_41522644_ENSG00000112576	B2	TEM_0h	6	41522644	ENSG00000112576	2	-0.00601811	0.0226806	0.790747					2.81986e-05	0.97328	FALSE
B2_TEM_16h_6_41522644_ENSG00000112576	B2	TEM_16h	6	41522644	ENSG00000112576	1	-0.119132	0.0841833	0.157024					0.0579062	0.624489	FALSE
B2_TEM_40h_6_41522644_ENSG00000112576	B2	TEM_40h	6	41522644	ENSG00000112576	1	0.0489256	0.0458928	0.286385					0.0109411	0.772452	FALSE
B2_TEM_5d_6_41522644_ENSG00000112576	B2	TEM_5d	6	41522644	ENSG00000112576	1	-0.180819	0.0749925	0.0159017					0.0198642	0.180065	FALSE
B2_TEMRA_0h_6_41522644_ENSG00000112576	B2	TEMRA_0h	6	41522644	ENSG00000112576	1	-0.0385429	0.0361537	0.286385					0.0368764	0.772452	FALSE
B2_TEMRA_16h_6_41522644_ENSG00000112576	B2	TEMRA_16h	6	41522644	ENSG00000112576	2	-0.0722826	0.0437971	0.0988622					0.0577489	0.503812	FALSE
B2_TEMRA_40h_6_41522644_ENSG00000112576	B2	TEMRA_40h	6	41522644	ENSG00000112576	2	0.179088	0.0748422	0.0167172					0.152276	0.185725	FALSE
B2_TEMRA_5d_6_41522644_ENSG00000112576	B2	TEMRA_5d	6	41522644	ENSG00000112576	1	0.156918	0.0810035	0.052724					0.0843863	0.359015	FALSE
B2_nTreg_0h_6_41522644_ENSG00000112576	B2	nTreg_0h	6	41522644	ENSG00000112576	2	-0.0564287	0.0423129	0.182334					0.0121832	0.666132	FALSE
B2_nTreg_16h_6_41522644_ENSG00000112576	B2	nTreg_16h	6	41522644	ENSG00000112576	1	0.0352934	0.0562253	0.530191					0.0241377	0.907393	FALSE
B2_nTreg_40h_6_41522644_ENSG00000112576	B2	nTreg_40h	6	41522644	ENSG00000112576	1	0.0138241	0.0283086	0.625312					0.00554108	0.933846	FALSE
B2_CD4_Memory_uns_0h_6_41522644_ENSG00000112578	B2	CD4_Memory_uns_0h	6	41522644	ENSG00000112578	2	-0.00620022	0.0232636	0.789838					0.000306298	0.973076	FALSE
B2_CD4_Memory_stim_16h_6_41522644_ENSG00000112578	B2	CD4_Memory_stim_16h	6	41522644	ENSG00000112578	2	-0.215444	0.0983416	0.0284685					0.00350676	0.257297	FALSE
B2_CD4_Memory_stim_40h_6_41522644_ENSG00000112578	B2	CD4_Memory_stim_40h	6	41522644	ENSG00000112578	2	-0.157772	0.131547	0.23039					0.000129801	0.719785	FALSE
B2_CD4_Memory_stim_5d_6_41522644_ENSG00000112578	B2	CD4_Memory_stim_5d	6	41522644	ENSG00000112578	2	-0.0765789	0.12425	0.537677					0.0050099	0.910663	FALSE
B2_CD4_Naive_uns_0h_6_41522644_ENSG00000112578	B2	CD4_Naive_uns_0h	6	41522644	ENSG00000112578	2	-0.00554934	0.0602577	0.926624					0.0157852	0.992745	FALSE
B2_CD4_Naive_stim_16h_6_41522644_ENSG00000112578	B2	CD4_Naive_stim_16h	6	41522644	ENSG00000112578	3	-0.156969	0.0934126	0.0928828	-0.174546	-0.175359	-0.336668	0.418749	4.59182e-05	0.486915	FALSE
B2_CD4_Naive_stim_40h_6_41522644_ENSG00000112578	B2	CD4_Naive_stim_40h	6	41522644	ENSG00000112578	2	0.0163006	0.145941	0.911066					0.0236566	0.992432	FALSE
B2_CD4_Naive_stim_5d_6_41522644_ENSG00000112578	B2	CD4_Naive_stim_5d	6	41522644	ENSG00000112578	3	0.122889	0.0551381	0.0258309	0.115701	0.113602	0.162533	0.74912	0.000267641	0.244439	FALSE
B2_TN_0h_6_41522644_ENSG00000112578	B2	TN_0h	6	41522644	ENSG00000112578	2	-0.00339484	0.0551761	0.950939					0.00419265	0.996012	FALSE
B2_TN_16h_6_41522644_ENSG00000112578	B2	TN_16h	6	41522644	ENSG00000112578	2	0.0300928	0.0321273	0.348927					0.00667848	0.821607	FALSE
B2_TN_40h_6_41522644_ENSG00000112578	B2	TN_40h	6	41522644	ENSG00000112578	2	0.0674175	0.0559237	0.228001					0.00030425	0.716558	FALSE
B2_TN_5d_6_41522644_ENSG00000112578	B2	TN_5d	6	41522644	ENSG00000112578	3	0.0330869	0.048407	0.494281	0.0526911	0.0601657	0.0365638	0.981924	1.458e-05	0.894279	FALSE
B2_TCM_0h_6_41522644_ENSG00000112578	B2	TCM_0h	6	41522644	ENSG00000112578	2	-0.0318969	0.0398783	0.423794					0.0105274	0.86328	FALSE
B2_TCM_16h_6_41522644_ENSG00000112578	B2	TCM_16h	6	41522644	ENSG00000112578	3	-0.0154996	0.0249079	0.53376	-0.0182453	-0.0332851	-0.0334806	0.761355	3.72381e-05	0.909205	FALSE
B2_TCM_40h_6_41522644_ENSG00000112578	B2	TCM_40h	6	41522644	ENSG00000112578	3	-0.0658859	0.0412567	0.110271	-0.0864418	-0.0883762	-0.17781	0.358967	0.000234903	0.529756	FALSE
B2_TCM_5d_6_41522644_ENSG00000112578	B2	TCM_5d	6	41522644	ENSG00000112578	2	-0.122027	0.117862	0.300512					0.00282237	0.784431	FALSE
B2_TEM_0h_6_41522644_ENSG00000112578	B2	TEM_0h	6	41522644	ENSG00000112578	2	-0.0468553	0.0300567	0.11902					0.0438553	0.550652	FALSE
B2_TEM_16h_6_41522644_ENSG00000112578	B2	TEM_16h	6	41522644	ENSG00000112578	2	-0.0464385	0.153477	0.762212					0.00115785	0.965938	FALSE
B2_TEM_40h_6_41522644_ENSG00000112578	B2	TEM_40h	6	41522644	ENSG00000112578	3	-0.0663463	0.107506	0.537141	0.0113101	0.0740727	-0.433388	0.40246	0.0220473	0.910663	FALSE
B2_TEM_5d_6_41522644_ENSG00000112578	B2	TEM_5d	6	41522644	ENSG00000112578	3	0.0390097	0.0547937	0.476504	0.0702949	0.0711589	0.0601093	0.922964	9.43876e-05	0.888801	FALSE
B2_TEMRA_0h_6_41522644_ENSG00000112578	B2	TEMRA_0h	6	41522644	ENSG00000112578	2	0.0048484	0.0173224	0.77956					0.000198291	0.970382	FALSE
B2_TEMRA_16h_6_41522644_ENSG00000112578	B2	TEMRA_16h	6	41522644	ENSG00000112578	2	-0.0365432	0.036978	0.323034					0.00567834	0.800176	FALSE
B2_TEMRA_40h_6_41522644_ENSG00000112578	B2	TEMRA_40h	6	41522644	ENSG00000112578	2	-0.0679688	0.026125	0.00927688					2.04415e-05	0.125066	FALSE
B2_TEMRA_5d_6_41522644_ENSG00000112578	B2	TEMRA_5d	6	41522644	ENSG00000112578	2	0.0602802	0.035673	0.0910668					0.0508411	0.481339	FALSE
B2_nTreg_0h_6_41522644_ENSG00000112578	B2	nTreg_0h	6	41522644	ENSG00000112578	3	-0.0170628	0.0180148	0.343559	-0.0123047	-0.0108713	-0.00698341	0.908468	0.000306533	0.816892	FALSE
B2_nTreg_16h_6_41522644_ENSG00000112578	B2	nTreg_16h	6	41522644	ENSG00000112578	2	-0.0569311	0.0590457	0.334952					0.0648361	0.810195	FALSE
B2_nTreg_40h_6_41522644_ENSG00000112578	B2	nTreg_40h	6	41522644	ENSG00000112578	1	0.0985375	0.0793559	0.214341					0.0223939	0.700662	FALSE
B2_CD4_Memory_uns_0h_6_41522644_ENSG00000124593	B2	CD4_Memory_uns_0h	6	41522644	ENSG00000124593	3	0.0281962	0.0254095	0.26714	0.032797	0.0332911	0.090178	0.591669	0.00201164	0.75734	FALSE
B2_CD4_Memory_stim_16h_6_41522644_ENSG00000124593	B2	CD4_Memory_stim_16h	6	41522644	ENSG00000124593	3	0.00364064	0.0499639	0.941913	0.0217422	0.0218463	0.0686824	0.563838	0.048263	0.994024	FALSE
B2_CD4_Memory_stim_40h_6_41522644_ENSG00000124593	B2	CD4_Memory_stim_40h	6	41522644	ENSG00000124593	3	0.0275859	0.0385978	0.474794	0.0210392	0.0276542	0.00956182	0.915206	0.00162692	0.887574	FALSE
B2_CD4_Memory_stim_5d_6_41522644_ENSG00000124593	B2	CD4_Memory_stim_5d	6	41522644	ENSG00000124593	4	0.00606059	0.0331657	0.855005	0.0269388	0.0270894	0.032493	0.750475	0.00110407	0.985289	FALSE
B2_CD4_Naive_uns_0h_6_41522644_ENSG00000124593	B2	CD4_Naive_uns_0h	6	41522644	ENSG00000124593	3	-0.00135951	0.0326621	0.966799	0.00601898	0.0188531	0.136988	0.381655	0.00175533	0.996845	FALSE
B2_CD4_Naive_stim_16h_6_41522644_ENSG00000124593	B2	CD4_Naive_stim_16h	6	41522644	ENSG00000124593	3	-0.00800586	0.0207156	0.699152	0.00185461	0.00595796	0.213484	0.491424	8.85281e-06	0.94912	FALSE
B2_CD4_Naive_stim_40h_6_41522644_ENSG00000124593	B2	CD4_Naive_stim_40h	6	41522644	ENSG00000124593	3	-0.0415001	0.0369484	0.261356	-0.035132	-0.0340105	0.0307394	0.666628	0.00536174	0.752295	FALSE
B2_CD4_Naive_stim_5d_6_41522644_ENSG00000124593	B2	CD4_Naive_stim_5d	6	41522644	ENSG00000124593	3	-0.0327188	0.0381402	0.390972	0.0102262	0.0200082	-0.416902	0.423139	0.00437771	0.845931	FALSE
B2_TN_0h_6_41522644_ENSG00000124593	B2	TN_0h	6	41522644	ENSG00000124593	3	0.0166482	0.0283216	0.556649	0.00344918	-0.0011099	0.0462959	0.849906	0.00204392	0.916076	FALSE
B2_TN_16h_6_41522644_ENSG00000124593	B2	TN_16h	6	41522644	ENSG00000124593	3	-0.00831888	0.0624131	0.893966	-0.0514594	-0.0720812	-0.222489	0.502534	0.00831696	0.990947	FALSE
B2_TN_40h_6_41522644_ENSG00000124593	B2	TN_40h	6	41522644	ENSG00000124593	4	-0.00497985	0.0524894	0.924415	-0.0347884	-0.0400165	-0.0554531	0.700348	0.00206584	0.992745	FALSE
B2_TCM_0h_6_41522644_ENSG00000124593	B2	TCM_0h	6	41522644	ENSG00000124593	3	0.0443097	0.0211899	0.0365215	0.0296126	0.0259342	-0.27335	0.462583	0.000102754	0.296996	FALSE
B2_TCM_16h_6_41522644_ENSG00000124593	B2	TCM_16h	6	41522644	ENSG00000124593	4	-0.0544845	0.0512464	0.287697	-0.0404298	-0.0406711	-0.00181402	0.591718	0.00411709	0.773568	FALSE
B2_TCM_40h_6_41522644_ENSG00000124593	B2	TCM_40h	6	41522644	ENSG00000124593	3	0.035933	0.027011	0.183416	0.0338489	0.0417983	0.0570829	0.693654	6.82542e-05	0.666312	FALSE
B2_TCM_5d_6_41522644_ENSG00000124593	B2	TCM_5d	6	41522644	ENSG00000124593	3	-0.0663799	0.0240888	0.00585782	-0.0692641	-0.0701691	-0.119805	0.382953	0.00204951	0.090544	FALSE
B2_TEM_0h_6_41522644_ENSG00000124593	B2	TEM_0h	6	41522644	ENSG00000124593	3	0.0358484	0.023787	0.131796	0.0434411	0.0454658	0.0927549	0.624904	0.00435914	0.577498	FALSE
B2_TEM_16h_6_41522644_ENSG00000124593	B2	TEM_16h	6	41522644	ENSG00000124593	3	-0.0180504	0.0174306	0.300407	-0.0190903	-0.0197491	-0.0405598	0.567839	6.20368e-06	0.784431	FALSE
B2_TEM_40h_6_41522644_ENSG00000124593	B2	TEM_40h	6	41522644	ENSG00000124593	2	0.0421651	0.0399213	0.290875					0.000126352	0.775677	FALSE
B2_TEMRA_0h_6_41522644_ENSG00000124593	B2	TEMRA_0h	6	41522644	ENSG00000124593	3	-0.0101619	0.0170419	0.550981	-0.0123279	-0.0248813	0.0246179	0.703892	0.00111276	0.915248	FALSE
B2_TEMRA_16h_6_41522644_ENSG00000124593	B2	TEMRA_16h	6	41522644	ENSG00000124593	3	0.0100967	0.0267105	0.705427	0.017848	0.0179872	0.0568324	0.461278	0.0083007	0.950801	FALSE
B2_TEMRA_40h_6_41522644_ENSG00000124593	B2	TEMRA_40h	6	41522644	ENSG00000124593	3	0.00947067	0.0173061	0.58421	0.0168578	0.0214051	0.127109	0.45104	3.56229e-05	0.921152	FALSE
B2_TEMRA_5d_6_41522644_ENSG00000124593	B2	TEMRA_5d	6	41522644	ENSG00000124593	2	0.0265573	0.0200736	0.185838					0.00251341	0.667872	FALSE
B2_nTreg_0h_6_41522644_ENSG00000124593	B2	nTreg_0h	6	41522644	ENSG00000124593	3	0.012301	0.0154298	0.425322	0.0112621	0.0174822	0.00789305	0.915523	8.91687e-05	0.863971	FALSE
B2_nTreg_16h_6_41522644_ENSG00000124593	B2	nTreg_16h	6	41522644	ENSG00000124593	3	0.0439988	0.0247299	0.075211	0.0373384	0.0091867	0.015045	0.685353	0.00217836	0.438703	FALSE
B2_nTreg_40h_6_41522644_ENSG00000124593	B2	nTreg_40h	6	41522644	ENSG00000124593	3	-0.0628501	0.0296199	0.0338475	-0.0450547	-0.0418591	-0.0534926	0.921428	2.45588e-07	0.284748	FALSE
B2_CD4_Memory_uns_0h_6_41522644_ENSG00000124596	B2	CD4_Memory_uns_0h	6	41522644	ENSG00000124596	3	0.0202536	0.0537297	0.706207	0.046668	0.0475203	0.0711945	0.641734	0.00365658	0.951068	FALSE
B2_CD4_Memory_stim_16h_6_41522644_ENSG00000124596	B2	CD4_Memory_stim_16h	6	41522644	ENSG00000124596	2	-0.0178038	0.0409613	0.663818					0.0249288	0.944537	FALSE
B2_CD4_Memory_stim_40h_6_41522644_ENSG00000124596	B2	CD4_Memory_stim_40h	6	41522644	ENSG00000124596	3	-0.109852	0.106831	0.303818	-0.0699224	-0.0593505	-0.24626	0.731915	0.000528148	0.78734	FALSE
B2_CD4_Memory_stim_5d_6_41522644_ENSG00000124596	B2	CD4_Memory_stim_5d	6	41522644	ENSG00000124596	3	0.0178504	0.0423296	0.673243	0.0204374	0.0204695	0.0666382	0.687327	0.00677805	0.946307	FALSE
B2_CD4_Naive_uns_0h_6_41522644_ENSG00000124596	B2	CD4_Naive_uns_0h	6	41522644	ENSG00000124596	3	-0.0109568	0.0214441	0.609388	-0.00764611	-0.00748932	0.00426995	0.851738	0.000430505	0.929816	FALSE
B2_CD4_Naive_stim_16h_6_41522644_ENSG00000124596	B2	CD4_Naive_stim_16h	6	41522644	ENSG00000124596	2	0.00602657	0.0494917	0.903082					0.00430089	0.992137	FALSE
B2_CD4_Naive_stim_40h_6_41522644_ENSG00000124596	B2	CD4_Naive_stim_40h	6	41522644	ENSG00000124596	3	-0.0743509	0.102893	0.469924	-0.0150235	-0.00141427	0.356842	0.238286	0.00210737	0.886214	FALSE
B2_CD4_Naive_stim_5d_6_41522644_ENSG00000124596	B2	CD4_Naive_stim_5d	6	41522644	ENSG00000124596	2	-0.00796019	0.0402952	0.843399					0.026233	0.98302	FALSE
B2_TN_0h_6_41522644_ENSG00000124596	B2	TN_0h	6	41522644	ENSG00000124596	2	-0.00332993	0.0309366	0.914283					0.0105398	0.992432	FALSE
B2_TN_16h_6_41522644_ENSG00000124596	B2	TN_16h	6	41522644	ENSG00000124596	2	-0.0346989	0.0351828	0.324012					0.00556436	0.800885	FALSE
B2_TN_40h_6_41522644_ENSG00000124596	B2	TN_40h	6	41522644	ENSG00000124596	2	-0.0268315	0.0497589	0.589729					0.00124152	0.921585	FALSE
B2_TN_5d_6_41522644_ENSG00000124596	B2	TN_5d	6	41522644	ENSG00000124596	3	-0.00648749	0.0297668	0.827473	-0.00354383	-0.00292576	0.0386804	0.675126	0.00577257	0.979622	FALSE
B2_TCM_0h_6_41522644_ENSG00000124596	B2	TCM_0h	6	41522644	ENSG00000124596	2	0.00483921	0.031012	0.875999					0.0242937	0.989223	FALSE
B2_TCM_16h_6_41522644_ENSG00000124596	B2	TCM_16h	6	41522644	ENSG00000124596	3	0.00533952	0.025504	0.834167	0.00478999	-0.00131622	0.0122674	0.891849	0.00173593	0.981209	FALSE
B2_TCM_40h_6_41522644_ENSG00000124596	B2	TCM_40h	6	41522644	ENSG00000124596	2	-0.00782834	0.052349	0.881126					0.00866142	0.989301	FALSE
B2_TCM_5d_6_41522644_ENSG00000124596	B2	TCM_5d	6	41522644	ENSG00000124596	2	0.0108579	0.03071	0.723668					0.0014847	0.956461	FALSE
B2_TEM_0h_6_41522644_ENSG00000124596	B2	TEM_0h	6	41522644	ENSG00000124596	3	-0.00856645	0.0277907	0.757893	-0.000970357	-0.00224606	-0.0087628	0.999519	0.000105559	0.964371	FALSE
B2_TEM_16h_6_41522644_ENSG00000124596	B2	TEM_16h	6	41522644	ENSG00000124596	3	-0.00858325	0.0396771	0.828733	0.0061338	0.0109795	0.458404	0.529884	0.00023299	0.979946	FALSE
B2_TEM_40h_6_41522644_ENSG00000124596	B2	TEM_40h	6	41522644	ENSG00000124596	3	-0.0270184	0.0320919	0.399841	-0.0378471	-0.0519125	-0.200064	0.426207	0.0124788	0.851225	FALSE
B2_TEM_5d_6_41522644_ENSG00000124596	B2	TEM_5d	6	41522644	ENSG00000124596	3	0.0358404	0.0361129	0.320977	0.0280163	0.0278857	-0.0180403	0.432733	0.0120869	0.797975	FALSE
B2_TEMRA_0h_6_41522644_ENSG00000124596	B2	TEMRA_0h	6	41522644	ENSG00000124596	2	-0.0198539	0.0276784	0.473186					0.00817465	0.887478	FALSE
B2_TEMRA_16h_6_41522644_ENSG00000124596	B2	TEMRA_16h	6	41522644	ENSG00000124596	2	-0.011517	0.0499229	0.817552					0.0239157	0.978182	FALSE
B2_TEMRA_40h_6_41522644_ENSG00000124596	B2	TEMRA_40h	6	41522644	ENSG00000124596	3	-0.00811315	0.0234308	0.729148	-0.00988038	-0.0101133	-0.0415112	0.74232	0.000346485	0.956862	FALSE
B2_TEMRA_5d_6_41522644_ENSG00000124596	B2	TEMRA_5d	6	41522644	ENSG00000124596	2	0.0230818	0.0268768	0.390451					0.00704908	0.845876	FALSE
B2_nTreg_0h_6_41522644_ENSG00000124596	B2	nTreg_0h	6	41522644	ENSG00000124596	3	-0.0262983	0.0254599	0.301638	-0.0235694	-0.0223082	-0.0518199	0.623639	0.00133244	0.785594	FALSE
B2_nTreg_16h_6_41522644_ENSG00000124596	B2	nTreg_16h	6	41522644	ENSG00000124596	3	-0.00458879	0.0377305	0.9032	0.00599086	0.0168595	0.129929	0.365833	0.000132497	0.992137	FALSE
B2_nTreg_40h_6_41522644_ENSG00000124596	B2	nTreg_40h	6	41522644	ENSG00000124596	2	0.0115043	0.0208209	0.580579					0.00264843	0.919764	FALSE
B2_TCM_0h_6_41522644_ENSG00000124602	B2	TCM_0h	6	41522644	ENSG00000124602	3	-0.0349418	0.0356768	0.327382	-0.0346464	-0.0308774	-0.0519469	0.795458	0.00418309	0.803709	FALSE
B2_TEMRA_5d_6_41522644_ENSG00000124602	B2	TEMRA_5d	6	41522644	ENSG00000124602	4	0.00823639	0.0121725	0.498636	0.0112669	0.0154203	0.0318021	0.22348	3.05606e-08	0.895901	FALSE
B2_CD4_Memory_uns_0h_6_41522644_ENSG00000124641	B2	CD4_Memory_uns_0h	6	41522644	ENSG00000124641	1	-0.0391001	0.0419188	0.350946					0.0152415	0.823237	FALSE
B2_CD4_Memory_stim_16h_6_41522644_ENSG00000124641	B2	CD4_Memory_stim_16h	6	41522644	ENSG00000124641	2	-0.0383715	0.0336987	0.254842					0.00927814	0.746828	FALSE
B2_CD4_Memory_stim_40h_6_41522644_ENSG00000124641	B2	CD4_Memory_stim_40h	6	41522644	ENSG00000124641	2	0.129821	0.0383058	0.000701317					0.0038866	0.017671	TRUE
B2_CD4_Memory_stim_5d_6_41522644_ENSG00000124641	B2	CD4_Memory_stim_5d	6	41522644	ENSG00000124641	2	-0.175592	0.0676336	0.00942532					0.024657	0.126633	FALSE
B2_CD4_Naive_uns_0h_6_41522644_ENSG00000124641	B2	CD4_Naive_uns_0h	6	41522644	ENSG00000124641	3	0.0363495	0.0318681	0.254027	0.0267772	0.0321343	0.0226862	0.866156	0.020645	0.745869	FALSE
B2_CD4_Naive_stim_16h_6_41522644_ENSG00000124641	B2	CD4_Naive_stim_16h	6	41522644	ENSG00000124641	3	0.0156797	0.0283426	0.580111	0.0231724	0.031813	0.0528033	0.35299	4.61723e-05	0.919764	FALSE
B2_CD4_Naive_stim_40h_6_41522644_ENSG00000124641	B2	CD4_Naive_stim_40h	6	41522644	ENSG00000124641	2	-0.0637693	0.0997816	0.522765					0.0565985	0.905052	FALSE
B2_CD4_Naive_stim_5d_6_41522644_ENSG00000124641	B2	CD4_Naive_stim_5d	6	41522644	ENSG00000124641	3	-0.0241711	0.0234736	0.303144	-0.0321747	-0.0333421	-0.0991987	0.41218	0.0034361	0.786667	FALSE
B2_TN_0h_6_41522644_ENSG00000124641	B2	TN_0h	6	41522644	ENSG00000124641	2	0.0507203	0.0255443	0.0470798					0.00135749	0.339971	FALSE
B2_TN_16h_6_41522644_ENSG00000124641	B2	TN_16h	6	41522644	ENSG00000124641	2	0.199427	0.0930901	0.0321692					0.0401106	0.276661	FALSE
B2_TN_40h_6_41522644_ENSG00000124641	B2	TN_40h	6	41522644	ENSG00000124641	2	-0.00663279	0.0732568	0.927857					0.0727861	0.992745	FALSE
B2_TN_5d_6_41522644_ENSG00000124641	B2	TN_5d	6	41522644	ENSG00000124641	3	-0.0171208	0.0518408	0.741205	-0.0323472	-0.0368904	-0.0331233	0.895255	0.0289476	0.96009	FALSE
B2_TCM_0h_6_41522644_ENSG00000124641	B2	TCM_0h	6	41522644	ENSG00000124641	2	0.0451421	0.0367662	0.219517					0.0674148	0.707403	FALSE
B2_TCM_16h_6_41522644_ENSG00000124641	B2	TCM_16h	6	41522644	ENSG00000124641	2	-0.0173731	0.0422515	0.680937					0.00747214	0.947126	FALSE
B2_TCM_40h_6_41522644_ENSG00000124641	B2	TCM_40h	6	41522644	ENSG00000124641	2	0.0281208	0.0300654	0.349624					0.00197739	0.822375	FALSE
B2_TCM_5d_6_41522644_ENSG00000124641	B2	TCM_5d	6	41522644	ENSG00000124641	3	0.040965	0.0284774	0.15029	0.0353449	0.0331432	0.0147129	0.634799	0.00453976	0.613884	FALSE
B2_TEM_0h_6_41522644_ENSG00000124641	B2	TEM_0h	6	41522644	ENSG00000124641	3	-0.0374543	0.0255847	0.143213	-0.0190313	-0.0154068	0.130938	0.568424	9.97879e-05	0.601334	FALSE
B2_TEM_16h_6_41522644_ENSG00000124641	B2	TEM_16h	6	41522644	ENSG00000124641	3	0.00421676	0.0414409	0.918952	0.00460899	-0.00838419	0.0971713	0.50761	0.000601335	0.992432	FALSE
B2_TEM_40h_6_41522644_ENSG00000124641	B2	TEM_40h	6	41522644	ENSG00000124641	2	-0.102517	0.0522845	0.0499083					0.0106372	0.348962	FALSE
B2_TEM_5d_6_41522644_ENSG00000124641	B2	TEM_5d	6	41522644	ENSG00000124641	2	0.0304153	0.0440976	0.490366					0.00562467	0.893623	FALSE
B2_TEMRA_0h_6_41522644_ENSG00000124641	B2	TEMRA_0h	6	41522644	ENSG00000124641	3	0.00368737	0.0184661	0.841728	0.000658215	-0.000672801	-0.0278145	0.402867	0.000351851	0.982571	FALSE
B2_TEMRA_16h_6_41522644_ENSG00000124641	B2	TEMRA_16h	6	41522644	ENSG00000124641	2	-0.011479	0.0341293	0.736615					0.067875	0.959118	FALSE
B2_TEMRA_40h_6_41522644_ENSG00000124641	B2	TEMRA_40h	6	41522644	ENSG00000124641	2	0.140812	0.0280834	5.32916e-07					0.0100951	4.21605e-05	TRUE
B2_TEMRA_5d_6_41522644_ENSG00000124641	B2	TEMRA_5d	6	41522644	ENSG00000124641	2	0.00848053	0.0191515	0.657901					0.000446124	0.94278	FALSE
B2_nTreg_0h_6_41522644_ENSG00000124641	B2	nTreg_0h	6	41522644	ENSG00000124641	3	-0.00712389	0.0265971	0.788819	-0.00641125	-0.0132682	0.0482085	0.562936	0.00268689	0.97279	FALSE
B2_nTreg_16h_6_41522644_ENSG00000124641	B2	nTreg_16h	6	41522644	ENSG00000124641	2	0.0554021	0.0257022	0.0311193					0.00222974	0.272005	FALSE
B2_nTreg_40h_6_41522644_ENSG00000124641	B2	nTreg_40h	6	41522644	ENSG00000124641	3	0.0060904	0.0245486	0.804061	0.00541926	0.00408915	0.0477812	0.553145	0.00961412	0.976043	FALSE
B2_TCM_5d_6_41522644_ENSG00000124731	B2	TCM_5d	6	41522644	ENSG00000124731	3	0.0187641	0.0128928	0.145563	0.0187804	0.0199591	0.0236278	0.753732	1.01621e-07	0.604698	FALSE
B2_nTreg_40h_6_41522644_ENSG00000124731	B2	nTreg_40h	6	41522644	ENSG00000124731	4	0.00856974	0.0162983	0.599024	0.0070517	0.00726848	0.0246201	0.621692	0.000517479	0.924707	FALSE
B2_CD4_Memory_stim_16h_6_41522644_ENSG00000137166	B2	CD4_Memory_stim_16h	6	41522644	ENSG00000137166	5	-0.0100653	0.0293	0.731202	0.00634329	0.00339038	0.0680206	0.120179	2.75117e-05	0.957644	FALSE
B2_CD4_Memory_stim_40h_6_41522644_ENSG00000137166	B2	CD4_Memory_stim_40h	6	41522644	ENSG00000137166	4	-0.0092905	0.0186129	0.617678	-0.0183663	-0.0161353	-0.0233987	0.783032	2.95022e-09	0.932889	FALSE
B2_CD4_Memory_stim_5d_6_41522644_ENSG00000137166	B2	CD4_Memory_stim_5d	6	41522644	ENSG00000137166	4	0.0128566	0.0194952	0.50959	0.0184536	0.0311817	0.0596623	0.470352	2.23487e-05	0.899528	FALSE
B2_CD4_Naive_stim_16h_6_41522644_ENSG00000137166	B2	CD4_Naive_stim_16h	6	41522644	ENSG00000137166	4	0.0218954	0.0216837	0.31261	0.0258725	0.0259581	0.0151473	0.828679	8.78523e-06	0.792227	FALSE
B2_CD4_Naive_stim_40h_6_41522644_ENSG00000137166	B2	CD4_Naive_stim_40h	6	41522644	ENSG00000137166	4	-0.00528848	0.0306857	0.863167	-0.00614193	-0.00590258	-0.0196537	0.842511	9.1713e-05	0.986831	FALSE
B2_CD4_Naive_stim_5d_6_41522644_ENSG00000137166	B2	CD4_Naive_stim_5d	6	41522644	ENSG00000137166	5	-0.014218	0.0202947	0.483566	-0.0194753	-0.0264074	-0.00393266	0.852224	5.78295e-05	0.891668	FALSE
B2_TN_16h_6_41522644_ENSG00000137166	B2	TN_16h	6	41522644	ENSG00000137166	6	0.0347112	0.0254452	0.172518	0.0328787	0.0346164	-0.0139447	0.401836	6.53983e-06	0.651927	FALSE
B2_TN_40h_6_41522644_ENSG00000137166	B2	TN_40h	6	41522644	ENSG00000137166	4	-0.0047454	0.026222	0.856391	0.00853664	0.00445708	-0.0627394	0.261865	0.000260516	0.985289	FALSE
B2_TN_5d_6_41522644_ENSG00000137166	B2	TN_5d	6	41522644	ENSG00000137166	4	-0.0323506	0.0171984	0.0599691	-0.0293038	-0.0246046	-0.00978835	0.476006	7.45487e-05	0.387592	FALSE
B2_TCM_16h_6_41522644_ENSG00000137166	B2	TCM_16h	6	41522644	ENSG00000137166	4	-0.0274414	0.0218721	0.209614	-0.0469185	-0.0413088	-0.025373	0.960892	1.69602e-05	0.694232	FALSE
B2_TCM_40h_6_41522644_ENSG00000137166	B2	TCM_40h	6	41522644	ENSG00000137166	4	-0.0193039	0.0166696	0.24685	-0.0102152	-0.00802983	-0.057136	0.636838	1.06199e-06	0.737267	FALSE
B2_TCM_5d_6_41522644_ENSG00000137166	B2	TCM_5d	6	41522644	ENSG00000137166	5	0.0155848	0.0224372	0.487308	0.0100682	-0.0191154	0.0203235	0.908476	0.000115159	0.892801	FALSE
B2_TEM_0h_6_41522644_ENSG00000137166	B2	TEM_0h	6	41522644	ENSG00000137166	4	0.00358371	0.0259568	0.89019	-0.00416596	-0.0274787	-0.0267744	0.625903	4.59637e-06	0.990518	FALSE
B2_TEM_16h_6_41522644_ENSG00000137166	B2	TEM_16h	6	41522644	ENSG00000137166	4	0.0360358	0.0236014	0.126799	0.041077	0.0468882	0.152868	0.251754	2.18278e-05	0.567304	FALSE
B2_TEM_40h_6_41522644_ENSG00000137166	B2	TEM_40h	6	41522644	ENSG00000137166	5	0.0431415	0.0696534	0.53567	-0.0162281	-0.0178596	-0.0205607	0.609438	0.00094753	0.909713	FALSE
B2_TEMRA_0h_6_41522644_ENSG00000137166	B2	TEMRA_0h	6	41522644	ENSG00000137166	7	0.0186519	0.0254316	0.463305	0.0242251	0.0244874	-0.0195707	0.308868	0.000443573	0.883101	FALSE
B2_TEMRA_16h_6_41522644_ENSG00000137166	B2	TEMRA_16h	6	41522644	ENSG00000137166	5	0.0285326	0.0166709	0.0869862	0.0288287	0.0289307	0.0484802	0.586575	7.23727e-06	0.46964	FALSE
B2_TEMRA_40h_6_41522644_ENSG00000137166	B2	TEMRA_40h	6	41522644	ENSG00000137166	5	0.00980671	0.0194401	0.61394	-0.013744	-0.0081272	-0.0394972	0.409281	4.00458e-06	0.931647	FALSE
B2_TEMRA_5d_6_41522644_ENSG00000137166	B2	TEMRA_5d	6	41522644	ENSG00000137166	5	0.0350647	0.0168822	0.0377997	0.0341329	0.0327651	0.0436298	0.865476	0.000393598	0.301475	FALSE
B2_nTreg_16h_6_41522644_ENSG00000137166	B2	nTreg_16h	6	41522644	ENSG00000137166	4	-0.0134567	0.0156856	0.390948	-0.00933169	-0.00549318	0.0114416	0.275731	1.25593e-05	0.845931	FALSE
B2_nTreg_40h_6_41522644_ENSG00000137166	B2	nTreg_40h	6	41522644	ENSG00000137166	5	0.0606008	0.0213957	0.00462025	0.0382342	0.0347264	0.0345976	0.49264	0.0038544	0.0744248	FALSE
B2_CD4_Memory_uns_0h_6_41522644_ENSG00000137218	B2	CD4_Memory_uns_0h	6	41522644	ENSG00000137218	4	-0.0210419	0.0219708	0.338203	-0.0172122	-0.0194964	0.00383138	0.770652	0.000104715	0.812305	FALSE
B2_CD4_Memory_stim_16h_6_41522644_ENSG00000137218	B2	CD4_Memory_stim_16h	6	41522644	ENSG00000137218	4	-0.0277627	0.0194855	0.154218	-0.0288981	-0.00243497	-6.35655e-05	0.435633	8.45343e-05	0.61933	FALSE
B2_CD4_Memory_stim_5d_6_41522644_ENSG00000137218	B2	CD4_Memory_stim_5d	6	41522644	ENSG00000137218	3	-0.0575507	0.0231606	0.0129605	-0.0484367	-0.0629831	-0.15008	0.481395	0.0069625	0.157556	FALSE
B2_CD4_Naive_uns_0h_6_41522644_ENSG00000137218	B2	CD4_Naive_uns_0h	6	41522644	ENSG00000137218	4	-0.00746173	0.0179297	0.677288	0.00724693	0.0091146	-0.0391067	0.44441	1.39431e-05	0.946985	FALSE
B2_CD4_Naive_stim_16h_6_41522644_ENSG00000137218	B2	CD4_Naive_stim_16h	6	41522644	ENSG00000137218	3	-0.0759229	0.0368906	0.039585	-0.0452483	-0.0378571	-0.0664746	0.948194	4.36911e-05	0.307551	FALSE
B2_CD4_Naive_stim_5d_6_41522644_ENSG00000137218	B2	CD4_Naive_stim_5d	6	41522644	ENSG00000137218	3	-0.0584987	0.0259238	0.0240353	-0.0686466	-0.0685873	-0.141814	0.320595	0.000170827	0.233639	FALSE
B2_TN_0h_6_41522644_ENSG00000137218	B2	TN_0h	6	41522644	ENSG00000137218	3	-0.0220037	0.0519077	0.671638	-0.011094	-0.00213901	-0.146472	0.653769	0.0043379	0.94619	FALSE
B2_TN_16h_6_41522644_ENSG00000137218	B2	TN_16h	6	41522644	ENSG00000137218	4	-0.00714355	0.0232687	0.758841	-0.00949591	-0.00898863	-0.00987815	0.954227	0.000277911	0.964834	FALSE
B2_TN_5d_6_41522644_ENSG00000137218	B2	TN_5d	6	41522644	ENSG00000137218	3	0.00378664	0.027638	0.891024	-0.0197888	-0.0224339	0.0477483	0.820487	0.00167319	0.990518	FALSE
B2_TCM_0h_6_41522644_ENSG00000137218	B2	TCM_0h	6	41522644	ENSG00000137218	3	0.00937747	0.0456589	0.837275	-0.000380611	0.00212445	-0.0502584	0.768024	0.000519898	0.981562	FALSE
B2_TCM_16h_6_41522644_ENSG00000137218	B2	TCM_16h	6	41522644	ENSG00000137218	2	-0.0144362	0.0956906	0.880084					1.63907e-05	0.989223	FALSE
B2_TCM_5d_6_41522644_ENSG00000137218	B2	TCM_5d	6	41522644	ENSG00000137218	3	-0.0154227	0.0169133	0.361837	-0.0142477	-0.00932272	0.0414354	0.603964	2.25994e-05	0.831322	FALSE
B2_TEM_0h_6_41522644_ENSG00000137218	B2	TEM_0h	6	41522644	ENSG00000137218	3	0.0264319	0.0203884	0.194831	0.0277901	0.0282401	0.0414216	0.745083	0.00518229	0.679787	FALSE
B2_TEM_16h_6_41522644_ENSG00000137218	B2	TEM_16h	6	41522644	ENSG00000137218	3	0.0169627	0.0237262	0.474649	0.0332142	-0.0214138	0.0726253	0.751425	0.000578121	0.887574	FALSE
B2_TEM_5d_6_41522644_ENSG00000137218	B2	TEM_5d	6	41522644	ENSG00000137218	4	-0.0261638	0.0199421	0.189524	-0.035388	-0.0369902	-0.0303436	0.891197	5.61271e-06	0.672264	FALSE
B2_TEMRA_0h_6_41522644_ENSG00000137218	B2	TEMRA_0h	6	41522644	ENSG00000137218	3	-0.00297312	0.0303939	0.922075	-0.00989663	-0.0202649	-0.0475825	0.776174	0.00280947	0.992745	FALSE
B2_TEMRA_16h_6_41522644_ENSG00000137218	B2	TEMRA_16h	6	41522644	ENSG00000137218	3	0.0446386	0.0342809	0.192867	0.0242101	0.0187958	-3.52843e-05	0.500024	0.000659494	0.678016	FALSE
B2_nTreg_0h_6_41522644_ENSG00000137218	B2	nTreg_0h	6	41522644	ENSG00000137218	3	-0.139074	0.0258978	7.86924e-08	-0.108501	-0.100233	-0.154992	0.746347	0.00607142	7.79926e-06	TRUE
B2_nTreg_16h_6_41522644_ENSG00000137218	B2	nTreg_16h	6	41522644	ENSG00000137218	3	-0.0188758	0.0208963	0.366362	-0.0192138	-0.0208899	-0.0416632	0.41716	0.000108782	0.833013	FALSE
B2_CD4_Memory_uns_0h_6_41522644_ENSG00000137413	B2	CD4_Memory_uns_0h	6	41522644	ENSG00000137413	2	-0.0988694	0.0458203	0.0309461					0.0903174	0.271136	FALSE
B2_CD4_Memory_stim_16h_6_41522644_ENSG00000137413	B2	CD4_Memory_stim_16h	6	41522644	ENSG00000137413	1	0.0360567	0.0461163	0.434295					0.0197599	0.868162	FALSE
B2_CD4_Memory_stim_40h_6_41522644_ENSG00000137413	B2	CD4_Memory_stim_40h	6	41522644	ENSG00000137413	1	0.0346499	0.0443171	0.434295					0.00159182	0.868162	FALSE
B2_CD4_Memory_stim_5d_6_41522644_ENSG00000137413	B2	CD4_Memory_stim_5d	6	41522644	ENSG00000137413	1	0.0171665	0.0219558	0.434295					0.00114331	0.868162	FALSE
B2_CD4_Naive_uns_0h_6_41522644_ENSG00000137413	B2	CD4_Naive_uns_0h	6	41522644	ENSG00000137413	2	0.02415	0.0416394	0.561928					0.0114929	0.917122	FALSE
B2_CD4_Naive_stim_16h_6_41522644_ENSG00000137413	B2	CD4_Naive_stim_16h	6	41522644	ENSG00000137413	1	0.0392156	0.0359316	0.275099					0.00121065	0.762637	FALSE
B2_CD4_Naive_stim_40h_6_41522644_ENSG00000137413	B2	CD4_Naive_stim_40h	6	41522644	ENSG00000137413	2	-0.0555446	0.0432259	0.198798					0.0160186	0.684238	FALSE
B2_CD4_Naive_stim_5d_6_41522644_ENSG00000137413	B2	CD4_Naive_stim_5d	6	41522644	ENSG00000137413	2	-0.0233844	0.0562573	0.677653					0.0110187	0.946985	FALSE
B2_TN_0h_6_41522644_ENSG00000137413	B2	TN_0h	6	41522644	ENSG00000137413	1	-0.0508135	0.0381312	0.182664					0.0248222	0.666132	FALSE
B2_TN_16h_6_41522644_ENSG00000137413	B2	TN_16h	6	41522644	ENSG00000137413	1	0.0132177	0.0282111	0.639406					9.04091e-05	0.938399	FALSE
B2_TN_40h_6_41522644_ENSG00000137413	B2	TN_40h	6	41522644	ENSG00000137413	1	0.0247143	0.0316095	0.434295					0.00337502	0.868162	FALSE
B2_TN_5d_6_41522644_ENSG00000137413	B2	TN_5d	6	41522644	ENSG00000137413	1	0.0860372	0.0444137	0.052724					0.0285214	0.359015	FALSE
B2_TCM_0h_6_41522644_ENSG00000137413	B2	TCM_0h	6	41522644	ENSG00000137413	2	-0.0423978	0.0324887	0.191893					0.0136334	0.676741	FALSE
B2_TCM_16h_6_41522644_ENSG00000137413	B2	TCM_16h	6	41522644	ENSG00000137413	1	-0.0831159	0.0587329	0.157024					0.0416384	0.624489	FALSE
B2_TCM_40h_6_41522644_ENSG00000137413	B2	TCM_40h	6	41522644	ENSG00000137413	1	0.0363152	0.046447	0.434295					0.0309142	0.868162	FALSE
B2_TCM_5d_6_41522644_ENSG00000137413	B2	TCM_5d	6	41522644	ENSG00000137413	1	0.0248572	0.0317922	0.434295					0.0298519	0.868162	FALSE
B2_TEM_0h_6_41522644_ENSG00000137413	B2	TEM_0h	6	41522644	ENSG00000137413	2	-0.04136	0.0364859	0.256967					0.0420796	0.747951	FALSE
B2_TEM_16h_6_41522644_ENSG00000137413	B2	TEM_16h	6	41522644	ENSG00000137413	2	-0.11781	0.037436	0.00164981					0.00105594	0.0354149	TRUE
B2_TEM_40h_6_41522644_ENSG00000137413	B2	TEM_40h	6	41522644	ENSG00000137413	1	-0.0603222	0.0602799	0.316971					0.030222	0.795398	FALSE
B2_TEM_5d_6_41522644_ENSG00000137413	B2	TEM_5d	6	41522644	ENSG00000137413	1	0.029926	0.0274199	0.275099					0.000736496	0.762637	FALSE
B2_TEMRA_0h_6_41522644_ENSG00000137413	B2	TEMRA_0h	6	41522644	ENSG00000137413	2	-0.0134245	0.0822126	0.87029					0.08837	0.98863	FALSE
B2_TEMRA_16h_6_41522644_ENSG00000137413	B2	TEMRA_16h	6	41522644	ENSG00000137413	2	0.0536855	0.0540492	0.320578					0.0270626	0.797757	FALSE
B2_TEMRA_40h_6_41522644_ENSG00000137413	B2	TEMRA_40h	6	41522644	ENSG00000137413	2	-0.0787132	0.0609257	0.196373					0.0431527	0.681369	FALSE
B2_TEMRA_5d_6_41522644_ENSG00000137413	B2	TEMRA_5d	6	41522644	ENSG00000137413	2	0.00982886	0.051009	0.847203					0.00247743	0.98371	FALSE
B2_nTreg_0h_6_41522644_ENSG00000137413	B2	nTreg_0h	6	41522644	ENSG00000137413	2	0.00384784	0.093493	0.967171					0.02271	0.996845	FALSE
B2_nTreg_16h_6_41522644_ENSG00000137413	B2	nTreg_16h	6	41522644	ENSG00000137413	1	-0.0377557	0.0266796	0.157024					0.00234056	0.624489	FALSE
B2_nTreg_40h_6_41522644_ENSG00000137413	B2	nTreg_40h	6	41522644	ENSG00000137413	2	-0.0627135	0.0363717	0.0846649					0.0178716	0.4633	FALSE
B2_CD4_Memory_uns_0h_6_41522644_ENSG00000164663	B2	CD4_Memory_uns_0h	6	41522644	ENSG00000164663	2	-0.0101085	0.0521382	0.846271					0.000283113	0.98371	FALSE
B2_CD4_Memory_stim_16h_6_41522644_ENSG00000164663	B2	CD4_Memory_stim_16h	6	41522644	ENSG00000164663	2	-0.00295863	0.0529271	0.955421					0.00863221	0.996012	FALSE
B2_CD4_Memory_stim_40h_6_41522644_ENSG00000164663	B2	CD4_Memory_stim_40h	6	41522644	ENSG00000164663	3	-0.0717588	0.0235523	0.00231306	-0.0733637	-0.0739254	-0.0829597	0.825997	0.000778379	0.0455339	TRUE
B2_CD4_Memory_stim_5d_6_41522644_ENSG00000164663	B2	CD4_Memory_stim_5d	6	41522644	ENSG00000164663	2	0.0665438	0.0360247	0.0647217					0.00558998	0.407	FALSE
B2_CD4_Naive_uns_0h_6_41522644_ENSG00000164663	B2	CD4_Naive_uns_0h	6	41522644	ENSG00000164663	2	-0.0394211	0.0489623	0.420743					4.05205e-05	0.861821	FALSE
B2_CD4_Naive_stim_5d_6_41522644_ENSG00000164663	B2	CD4_Naive_stim_5d	6	41522644	ENSG00000164663	2	-0.009906	0.0409806	0.808994					0.00691611	0.977087	FALSE
B2_TN_0h_6_41522644_ENSG00000164663	B2	TN_0h	6	41522644	ENSG00000164663	3	-0.0354239	0.0263953	0.179579	-0.0302189	-0.0288942	0.0185019	0.490363	0.00133901	0.662175	FALSE
B2_TN_5d_6_41522644_ENSG00000164663	B2	TN_5d	6	41522644	ENSG00000164663	2	0.0172488	0.0535778	0.747499					0.0163156	0.962921	FALSE
B2_TCM_0h_6_41522644_ENSG00000164663	B2	TCM_0h	6	41522644	ENSG00000164663	3	-0.0129659	0.0329875	0.69428	0.0061992	0.0146904	0.0286908	0.665155	3.55977e-05	0.948223	FALSE
B2_TCM_16h_6_41522644_ENSG00000164663	B2	TCM_16h	6	41522644	ENSG00000164663	4	0.0119203	0.0278235	0.668341	0.0234813	0.0242166	0.133464	0.224949	0.000498556	0.945656	FALSE
B2_TCM_40h_6_41522644_ENSG00000164663	B2	TCM_40h	6	41522644	ENSG00000164663	2	0.00818631	0.0605867	0.892519					0.00426772	0.990701	FALSE
B2_TCM_5d_6_41522644_ENSG00000164663	B2	TCM_5d	6	41522644	ENSG00000164663	3	-0.0171359	0.0398141	0.666906	-0.0455753	-0.0472414	-0.0860182	0.735226	0.00826896	0.945656	FALSE
B2_TEM_0h_6_41522644_ENSG00000164663	B2	TEM_0h	6	41522644	ENSG00000164663	2	-0.0806371	0.0323415	0.012656					0.00830625	0.155453	FALSE
B2_TEM_40h_6_41522644_ENSG00000164663	B2	TEM_40h	6	41522644	ENSG00000164663	3	-0.0421195	0.031396	0.17974	-0.03192	-0.0326414	-0.0966422	0.435606	0.0111001	0.662459	FALSE
B2_TEM_5d_6_41522644_ENSG00000164663	B2	TEM_5d	6	41522644	ENSG00000164663	1	-0.0214538	0.0237108	0.365567					0.000139416	0.832697	FALSE
B2_TEMRA_40h_6_41522644_ENSG00000164663	B2	TEMRA_40h	6	41522644	ENSG00000164663	3	0.0412884	0.0313955	0.188474	0.0498912	0.0500118	0.0803991	0.452101	0.0121945	0.671037	FALSE
B2_TEMRA_5d_6_41522644_ENSG00000164663	B2	TEMRA_5d	6	41522644	ENSG00000164663	2	-0.037619	0.0186366	0.0435338					5.51593e-05	0.324272	FALSE
B2_nTreg_40h_6_41522644_ENSG00000164663	B2	nTreg_40h	6	41522644	ENSG00000164663	3	-0.0283136	0.0208801	0.175097	-0.0276043	-0.038162	-0.0350292	0.926754	5.67256e-05	0.65603	FALSE
B2_CD4_Memory_stim_40h_6_41522644_ENSG00000188112	B2	CD4_Memory_stim_40h	6	41522644	ENSG00000188112	2	0.106963	0.047443	0.0241616					0.0323855	0.234369	FALSE
B2_TCM_40h_6_41522644_ENSG00000188112	B2	TCM_40h	6	41522644	ENSG00000188112	1	0.051337	0.0411654	0.212364					0.0484188	0.697724	FALSE
B2_TEM_40h_6_41522644_ENSG00000188112	B2	TEM_40h	6	41522644	ENSG00000188112	2	0.0503085	0.0282624	0.0750682					0.00268892	0.438606	FALSE
B2_TEMRA_16h_6_41522644_ENSG00000188112	B2	TEMRA_16h	6	41522644	ENSG00000188112	1	0.0197578	0.0307203	0.520127					0.0197238	0.903929	FALSE
B2_TEMRA_40h_6_41522644_ENSG00000188112	B2	TEMRA_40h	6	41522644	ENSG00000188112	1	-0.0230344	0.0261537	0.378461					0.0301628	0.839856	FALSE
B2_CD4_Memory_stim_16h_6_41522644_ENSG00000234753	B2	CD4_Memory_stim_16h	6	41522644	ENSG00000234753	4	-0.0675746	0.0507173	0.182736	-0.036186	-0.03384	-0.37198	0.105676	0.00271277	0.666132	FALSE
B2_CD4_Memory_stim_40h_6_41522644_ENSG00000234753	B2	CD4_Memory_stim_40h	6	41522644	ENSG00000234753	5	-0.0158787	0.0273264	0.561189	-0.00966324	-0.000118133	-0.0156983	0.99717	0.00013093	0.916958	FALSE
B2_CD4_Memory_stim_5d_6_41522644_ENSG00000234753	B2	CD4_Memory_stim_5d	6	41522644	ENSG00000234753	4	-0.0188133	0.0255962	0.462338	-0.0142747	-0.00864689	0.0368281	0.548657	0.00218625	0.883058	FALSE
B2_CD4_Naive_stim_40h_6_41522644_ENSG00000234753	B2	CD4_Naive_stim_40h	6	41522644	ENSG00000234753	4	-0.0566153	0.0332436	0.0885595	-0.044596	-0.0476193	-0.13862	0.525415	0.00207269	0.474514	FALSE
B2_TN_40h_6_41522644_ENSG00000234753	B2	TN_40h	6	41522644	ENSG00000234753	5	-0.0674155	0.0491333	0.170034	-0.0218254	0.00318886	-0.0379681	0.848615	1.31988e-06	0.646608	FALSE
B2_TCM_16h_6_41522644_ENSG00000234753	B2	TCM_16h	6	41522644	ENSG00000234753	5	0.011864	0.0253087	0.639232	0.0156981	0.0132624	-0.000724094	0.818778	0.000164027	0.938399	FALSE
B2_TCM_40h_6_41522644_ENSG00000234753	B2	TCM_40h	6	41522644	ENSG00000234753	4	0.0177463	0.0262337	0.498741	0.0196593	0.0204537	0.0549689	0.559363	0.000104443	0.896004	FALSE
B2_TCM_5d_6_41522644_ENSG00000234753	B2	TCM_5d	6	41522644	ENSG00000234753	6	0.0293419	0.028044	0.295432	0.02238	0.0181782	0.0281892	0.97747	0.000690803	0.780481	FALSE
B2_TEM_16h_6_41522644_ENSG00000234753	B2	TEM_16h	6	41522644	ENSG00000234753	4	-0.0270232	0.0188516	0.151723	-0.019456	-0.0182055	0.023279	0.382456	3.91063e-05	0.616826	FALSE
B2_TEM_40h_6_41522644_ENSG00000234753	B2	TEM_40h	6	41522644	ENSG00000234753	4	-0.0167746	0.0219689	0.44513	-0.0097191	-0.0224898	0.0379846	0.36976	2.81754e-05	0.873797	FALSE
B2_TEMRA_16h_6_41522644_ENSG00000234753	B2	TEMRA_16h	6	41522644	ENSG00000234753	4	-0.0175851	0.0180564	0.330106	-0.0238009	-0.0242111	-0.0559313	0.510906	4.86876e-05	0.805042	FALSE
B2_TEMRA_40h_6_41522644_ENSG00000234753	B2	TEMRA_40h	6	41522644	ENSG00000234753	4	-0.0118037	0.0239347	0.621899	0.00172	0.00970203	0.0580039	0.174008	6.54024e-05	0.933846	FALSE
B2_TEMRA_5d_6_41522644_ENSG00000234753	B2	TEMRA_5d	6	41522644	ENSG00000234753	6	0.00368882	0.0151936	0.80817	0.0128283	0.00206307	-0.00861469	0.597143	1.16191e-05	0.976899	FALSE
B2_nTreg_16h_6_41522644_ENSG00000234753	B2	nTreg_16h	6	41522644	ENSG00000234753	6	0.00838819	0.0173522	0.628805	0.0206939	0.0226351	0.0374093	0.391243	0.00015432	0.935106	FALSE
B2_CD4_Memory_uns_0h_7_100032719_ENSG00000066923	B2	CD4_Memory_uns_0h	7	100032719	ENSG00000066923	2	-0.0529813	0.0949205	0.576731					0.0193946	0.919764	FALSE
B2_CD4_Memory_stim_16h_7_100032719_ENSG00000066923	B2	CD4_Memory_stim_16h	7	100032719	ENSG00000066923	2	0.0880641	0.0467954	0.0598499					0.00588969	0.387095	FALSE
B2_CD4_Memory_stim_40h_7_100032719_ENSG00000066923	B2	CD4_Memory_stim_40h	7	100032719	ENSG00000066923	1	0.019385	0.0728966	0.790298					0.0338526	0.973076	FALSE
B2_CD4_Memory_stim_5d_7_100032719_ENSG00000066923	B2	CD4_Memory_stim_5d	7	100032719	ENSG00000066923	2	-0.0342345	0.0615524	0.578085					0.00357702	0.919764	FALSE
B2_CD4_Naive_uns_0h_7_100032719_ENSG00000066923	B2	CD4_Naive_uns_0h	7	100032719	ENSG00000066923	2	0.0311688	0.0704772	0.658306					0.0189734	0.942955	FALSE
B2_CD4_Naive_stim_16h_7_100032719_ENSG00000066923	B2	CD4_Naive_stim_16h	7	100032719	ENSG00000066923	1	-0.0535863	0.0336103	0.110859					0.0303839	0.530185	FALSE
B2_CD4_Naive_stim_40h_7_100032719_ENSG00000066923	B2	CD4_Naive_stim_40h	7	100032719	ENSG00000066923	2	-0.0584793	0.0758423	0.440669					0.0331405	0.8718	FALSE
B2_CD4_Naive_stim_5d_7_100032719_ENSG00000066923	B2	CD4_Naive_stim_5d	7	100032719	ENSG00000066923	1	-0.223055	0.0554019	5.67032e-05					0.00898645	0.00218712	TRUE
B2_TN_0h_7_100032719_ENSG00000066923	B2	TN_0h	7	100032719	ENSG00000066923	2	-0.154658	0.0292716	1.26694e-07					0.00739133	1.20277e-05	TRUE
B2_TN_16h_7_100032719_ENSG00000066923	B2	TN_16h	7	100032719	ENSG00000066923	2	0.0738428	0.197028	0.707822					0.103772	0.95166	FALSE
B2_TN_40h_7_100032719_ENSG00000066923	B2	TN_40h	7	100032719	ENSG00000066923	2	-0.0887973	0.16417	0.588585					0.0105283	0.921585	FALSE
B2_TN_5d_7_100032719_ENSG00000066923	B2	TN_5d	7	100032719	ENSG00000066923	2	0.0245882	0.0556142	0.658402					0.0167162	0.943	FALSE
B2_TCM_0h_7_100032719_ENSG00000066923	B2	TCM_0h	7	100032719	ENSG00000066923	2	-0.136353	0.107977	0.206665					0.011189	0.690783	FALSE
B2_TCM_16h_7_100032719_ENSG00000066923	B2	TCM_16h	7	100032719	ENSG00000066923	2	0.0986272	0.182104	0.588096					0.0305316	0.921585	FALSE
B2_TCM_40h_7_100032719_ENSG00000066923	B2	TCM_40h	7	100032719	ENSG00000066923	2	0.115573	0.156487	0.460183					0.0357151	0.882362	FALSE
B2_TCM_5d_7_100032719_ENSG00000066923	B2	TCM_5d	7	100032719	ENSG00000066923	2	-0.0858106	0.0823463	0.297379					0.00100973	0.781299	FALSE
B2_TEM_0h_7_100032719_ENSG00000066923	B2	TEM_0h	7	100032719	ENSG00000066923	2	0.23433	0.0604941	0.000107236					0.0856927	0.00375711	FALSE
B2_TEM_16h_7_100032719_ENSG00000066923	B2	TEM_16h	7	100032719	ENSG00000066923	2	-0.0585269	0.111493	0.599628					0.00767647	0.924707	FALSE
B2_TEM_40h_7_100032719_ENSG00000066923	B2	TEM_40h	7	100032719	ENSG00000066923	2	-0.128865	0.160174	0.421091					0.00681741	0.86216	FALSE
B2_TEM_5d_7_100032719_ENSG00000066923	B2	TEM_5d	7	100032719	ENSG00000066923	2	0.0992484	0.0484112	0.0403536					0.046762	0.310181	FALSE
B2_TEMRA_0h_7_100032719_ENSG00000066923	B2	TEMRA_0h	7	100032719	ENSG00000066923	1	-0.271128	0.063001	1.68084e-05					0.195252	0.000792744	FALSE
B2_TEMRA_16h_7_100032719_ENSG00000066923	B2	TEMRA_16h	7	100032719	ENSG00000066923	2	0.010716	0.0212635	0.614289					0.00587018	0.931738	FALSE
B2_TEMRA_40h_7_100032719_ENSG00000066923	B2	TEMRA_40h	7	100032719	ENSG00000066923	2	-0.0368337	0.104612	0.724764					0.001756	0.956491	FALSE
B2_TEMRA_5d_7_100032719_ENSG00000066923	B2	TEMRA_5d	7	100032719	ENSG00000066923	2	0.133225	0.0416158	0.00136804					0.0122246	0.0303173	TRUE
B2_nTreg_0h_7_100032719_ENSG00000066923	B2	nTreg_0h	7	100032719	ENSG00000066923	2	0.162791	0.0330589	8.4673e-07					0.0283779	6.35695e-05	TRUE
B2_nTreg_16h_7_100032719_ENSG00000066923	B2	nTreg_16h	7	100032719	ENSG00000066923	1	-0.17017	0.0427697	6.92808e-05					0.0790146	0.00256148	FALSE
B2_nTreg_40h_7_100032719_ENSG00000066923	B2	nTreg_40h	7	100032719	ENSG00000066923	2	-0.0592009	0.129443	0.647417					0.126727	0.940845	FALSE
B2_CD4_Memory_uns_0h_7_100032719_ENSG00000077454	B2	CD4_Memory_uns_0h	7	100032719	ENSG00000077454	2	0.186873	0.0925203	0.0434036					0.233211	0.323779	FALSE
B2_CD4_Memory_stim_16h_7_100032719_ENSG00000077454	B2	CD4_Memory_stim_16h	7	100032719	ENSG00000077454	2	0.127993	0.0853437	0.133682					0.017608	0.581906	FALSE
B2_CD4_Memory_stim_40h_7_100032719_ENSG00000077454	B2	CD4_Memory_stim_40h	7	100032719	ENSG00000077454	2	0.0126522	0.0835579	0.879646					0.00660373	0.989223	FALSE
B2_CD4_Memory_stim_5d_7_100032719_ENSG00000077454	B2	CD4_Memory_stim_5d	7	100032719	ENSG00000077454	2	0.106053	0.0469338	0.0238445					0.0339979	0.232289	FALSE
B2_CD4_Naive_uns_0h_7_100032719_ENSG00000077454	B2	CD4_Naive_uns_0h	7	100032719	ENSG00000077454	2	0.263488	0.319208	0.409121					0.326707	0.856989	FALSE
B2_CD4_Naive_stim_16h_7_100032719_ENSG00000077454	B2	CD4_Naive_stim_16h	7	100032719	ENSG00000077454	2	0.167891	0.0737896	0.0228902					0.0807403	0.22644	FALSE
B2_CD4_Naive_stim_40h_7_100032719_ENSG00000077454	B2	CD4_Naive_stim_40h	7	100032719	ENSG00000077454	2	-0.103256	0.117426	0.379224					0.0142301	0.840109	FALSE
B2_CD4_Naive_stim_5d_7_100032719_ENSG00000077454	B2	CD4_Naive_stim_5d	7	100032719	ENSG00000077454	1	-0.024511	0.0513779	0.63331					0.03775	0.936646	FALSE
B2_TN_0h_7_100032719_ENSG00000077454	B2	TN_0h	7	100032719	ENSG00000077454	1	-0.0373838	0.0667019	0.575165					0.188375	0.919764	FALSE
B2_TN_16h_7_100032719_ENSG00000077454	B2	TN_16h	7	100032719	ENSG00000077454	1	0.156569	0.098203	0.110859					0.279207	0.530185	FALSE
B2_TN_40h_7_100032719_ENSG00000077454	B2	TN_40h	7	100032719	ENSG00000077454	2	-0.0835353	0.149548	0.576444					0.0205038	0.919764	FALSE
B2_TN_5d_7_100032719_ENSG00000077454	B2	TN_5d	7	100032719	ENSG00000077454	1	0.078759	0.0792677	0.320426					0.30394	0.797677	FALSE
B2_TCM_0h_7_100032719_ENSG00000077454	B2	TCM_0h	7	100032719	ENSG00000077454	2	0.105179	0.0338608	0.00189498					0.00439458	0.0389043	TRUE
B2_TCM_16h_7_100032719_ENSG00000077454	B2	TCM_16h	7	100032719	ENSG00000077454	2	0.140044	0.16591	0.398615					0.029664	0.850848	FALSE
B2_TCM_40h_7_100032719_ENSG00000077454	B2	TCM_40h	7	100032719	ENSG00000077454	2	0.0719002	0.0450831	0.110748					0.0135239	0.530185	FALSE
B2_TCM_5d_7_100032719_ENSG00000077454	B2	TCM_5d	7	100032719	ENSG00000077454	1	-0.0794611	0.0402251	0.0482212					0.0138041	0.343483	FALSE
B2_TEM_0h_7_100032719_ENSG00000077454	B2	TEM_0h	7	100032719	ENSG00000077454	2	0.0082611	0.022027	0.707628					0.00533955	0.951641	FALSE
B2_TEM_16h_7_100032719_ENSG00000077454	B2	TEM_16h	7	100032719	ENSG00000077454	1	0.106979	0.0849503	0.207917					0.0618262	0.692232	FALSE
B2_TEM_40h_7_100032719_ENSG00000077454	B2	TEM_40h	7	100032719	ENSG00000077454	2	0.0298264	0.0770627	0.698726					0.0351618	0.94912	FALSE
B2_TEM_5d_7_100032719_ENSG00000077454	B2	TEM_5d	7	100032719	ENSG00000077454	2	0.0827884	0.160567	0.606133					0.0127125	0.928267	FALSE
B2_TEMRA_0h_7_100032719_ENSG00000077454	B2	TEMRA_0h	7	100032719	ENSG00000077454	1	-0.0516832	0.0324166	0.110859					0.0267341	0.530185	FALSE
B2_TEMRA_16h_7_100032719_ENSG00000077454	B2	TEMRA_16h	7	100032719	ENSG00000077454	2	-0.0290852	0.0504908	0.564581					0.162948	0.918143	FALSE
B2_TEMRA_40h_7_100032719_ENSG00000077454	B2	TEMRA_40h	7	100032719	ENSG00000077454	1	0.081309	0.0645661	0.207917					0.164751	0.692232	FALSE
B2_TEMRA_5d_7_100032719_ENSG00000077454	B2	TEMRA_5d	7	100032719	ENSG00000077454	2	0.162631	0.193845	0.401485					0.245733	0.852627	FALSE
B2_nTreg_0h_7_100032719_ENSG00000077454	B2	nTreg_0h	7	100032719	ENSG00000077454	1	0.0142097	0.0425361	0.738332					0.0264548	0.959118	FALSE
B2_nTreg_16h_7_100032719_ENSG00000077454	B2	nTreg_16h	7	100032719	ENSG00000077454	2	0.014809	0.0362382	0.68279					0.0154625	0.947551	FALSE
B2_nTreg_40h_7_100032719_ENSG00000077454	B2	nTreg_40h	7	100032719	ENSG00000077454	2	0.119076	0.0335183	0.000381514					0.00888412	0.010815	TRUE
B2_CD4_Memory_uns_0h_7_100032719_ENSG00000078487	B2	CD4_Memory_uns_0h	7	100032719	ENSG00000078487	1	0.00116919	0.0425382	0.978072					0.0533658	0.998273	FALSE
B2_CD4_Memory_stim_16h_7_100032719_ENSG00000078487	B2	CD4_Memory_stim_16h	7	100032719	ENSG00000078487	2	0.0259416	0.114232	0.82035					0.0449048	0.978333	FALSE
B2_CD4_Memory_stim_40h_7_100032719_ENSG00000078487	B2	CD4_Memory_stim_40h	7	100032719	ENSG00000078487	2	-0.0171	0.0366654	0.640944					0.00807331	0.93859	FALSE
B2_CD4_Memory_stim_5d_7_100032719_ENSG00000078487	B2	CD4_Memory_stim_5d	7	100032719	ENSG00000078487	2	0.0776838	0.0791989	0.326657					0.0151891	0.802995	FALSE
B2_CD4_Naive_uns_0h_7_100032719_ENSG00000078487	B2	CD4_Naive_uns_0h	7	100032719	ENSG00000078487	1	-0.090489	0.0255191	0.000391225					0.0116238	0.0109864	TRUE
B2_CD4_Naive_stim_16h_7_100032719_ENSG00000078487	B2	CD4_Naive_stim_16h	7	100032719	ENSG00000078487	2	0.0535389	0.0626604	0.392867					0.0116509	0.847237	FALSE
B2_CD4_Naive_stim_40h_7_100032719_ENSG00000078487	B2	CD4_Naive_stim_40h	7	100032719	ENSG00000078487	1	0.0159398	0.0284405	0.575165					0.00273749	0.919764	FALSE
B2_CD4_Naive_stim_5d_7_100032719_ENSG00000078487	B2	CD4_Naive_stim_5d	7	100032719	ENSG00000078487	1	0.176676	0.0427955	3.65314e-05					0.052351	0.00154028	FALSE
B2_TN_0h_7_100032719_ENSG00000078487	B2	TN_0h	7	100032719	ENSG00000078487	1	-0.0981949	0.0276923	0.000391225					0.0160375	0.0109864	TRUE
B2_TN_16h_7_100032719_ENSG00000078487	B2	TN_16h	7	100032719	ENSG00000078487	1	0.0574737	0.0313617	0.066861					0.00634317	0.413193	FALSE
B2_TN_40h_7_100032719_ENSG00000078487	B2	TN_40h	7	100032719	ENSG00000078487	1	-0.0115132	0.0344641	0.738332					0.000741039	0.959118	FALSE
B2_TN_5d_7_100032719_ENSG00000078487	B2	TN_5d	7	100032719	ENSG00000078487	1	0.313212	0.0758679	3.65314e-05					0.161463	0.00154028	FALSE
B2_TCM_0h_7_100032719_ENSG00000078487	B2	TCM_0h	7	100032719	ENSG00000078487	1	0.00203359	0.0739874	0.978072					0.240849	0.998273	FALSE
B2_TCM_16h_7_100032719_ENSG00000078487	B2	TCM_16h	7	100032719	ENSG00000078487	1	0.0588142	0.0368893	0.110859					0.0021434	0.530185	FALSE
B2_TCM_40h_7_100032719_ENSG00000078487	B2	TCM_40h	7	100032719	ENSG00000078487	1	0.0123691	0.0391486	0.752039					0.0510897	0.963444	FALSE
B2_TCM_5d_7_100032719_ENSG00000078487	B2	TCM_5d	7	100032719	ENSG00000078487	2	0.0679253	0.0694466	0.328028					0.00596587	0.803779	FALSE
B2_TEM_0h_7_100032719_ENSG00000078487	B2	TEM_0h	7	100032719	ENSG00000078487	1	-0.0543916	0.0341154	0.110859					0.0135115	0.530185	FALSE
B2_TEM_16h_7_100032719_ENSG00000078487	B2	TEM_16h	7	100032719	ENSG00000078487	2	-0.00597252	0.0313448	0.848884					0.0174836	0.984181	FALSE
B2_TEM_40h_7_100032719_ENSG00000078487	B2	TEM_40h	7	100032719	ENSG00000078487	2	-0.193178	0.0637204	0.00243216					0.0533553	0.0473403	FALSE
B2_TEM_5d_7_100032719_ENSG00000078487	B2	TEM_5d	7	100032719	ENSG00000078487	2	0.0716653	0.0350261	0.0407511					0.0390391	0.31162	FALSE
B2_TEMRA_0h_7_100032719_ENSG00000078487	B2	TEMRA_0h	7	100032719	ENSG00000078487	1	-0.0965712	0.0488866	0.0482212					0.149295	0.343483	FALSE
B2_TEMRA_16h_7_100032719_ENSG00000078487	B2	TEMRA_16h	7	100032719	ENSG00000078487	1	0.183277	0.0489817	0.000182745					0.24878	0.00588423	FALSE
B2_TEMRA_40h_7_100032719_ENSG00000078487	B2	TEMRA_40h	7	100032719	ENSG00000078487	2	-0.0250756	0.0515241	0.626488					0.0175933	0.934113	FALSE
B2_TEMRA_5d_7_100032719_ENSG00000078487	B2	TEMRA_5d	7	100032719	ENSG00000078487	1	0.0103299	0.0309221	0.738332					0.0200494	0.959118	FALSE
B2_nTreg_0h_7_100032719_ENSG00000078487	B2	nTreg_0h	7	100032719	ENSG00000078487	2	-0.0087873	0.0249494	0.724685					0.0129855	0.956474	FALSE
B2_nTreg_16h_7_100032719_ENSG00000078487	B2	nTreg_16h	7	100032719	ENSG00000078487	2	-0.0736519	0.0324207	0.0231012					0.0507139	0.227726	FALSE
B2_nTreg_40h_7_100032719_ENSG00000078487	B2	nTreg_40h	7	100032719	ENSG00000078487	1	-0.0293556	0.0242379	0.225839					0.00326784	0.714574	FALSE
B2_CD4_Memory_uns_0h_7_100032719_ENSG00000106245	B2	CD4_Memory_uns_0h	7	100032719	ENSG00000106245	1	-0.0236788	0.0525813	0.652475					0.160865	0.940845	FALSE
B2_CD4_Memory_stim_16h_7_100032719_ENSG00000106245	B2	CD4_Memory_stim_16h	7	100032719	ENSG00000106245	2	-0.168827	0.0767749	0.0278785					0.000335788	0.254802	FALSE
B2_CD4_Memory_stim_40h_7_100032719_ENSG00000106245	B2	CD4_Memory_stim_40h	7	100032719	ENSG00000106245	2	-0.489119	0.441654	0.268091					0.0207689	0.758865	FALSE
B2_CD4_Memory_stim_5d_7_100032719_ENSG00000106245	B2	CD4_Memory_stim_5d	7	100032719	ENSG00000106245	1	0.0146326	0.123917	0.906001					0.189738	0.992247	FALSE
B2_CD4_Naive_uns_0h_7_100032719_ENSG00000106245	B2	CD4_Naive_uns_0h	7	100032719	ENSG00000106245	1	0.0614949	0.0742615	0.407622					0.259945	0.855527	FALSE
B2_CD4_Naive_stim_16h_7_100032719_ENSG00000106245	B2	CD4_Naive_stim_16h	7	100032719	ENSG00000106245	1	0.018721	0.15854	0.906001					0.0972794	0.992247	FALSE
B2_CD4_Naive_stim_40h_7_100032719_ENSG00000106245	B2	CD4_Naive_stim_40h	7	100032719	ENSG00000106245	1	-0.125101	0.0524929	0.0171631					0.0308887	0.187982	FALSE
B2_CD4_Naive_stim_5d_7_100032719_ENSG00000106245	B2	CD4_Naive_stim_5d	7	100032719	ENSG00000106245	1	0.00742232	0.0628562	0.906001					0.0534947	0.992247	FALSE
B2_TN_0h_7_100032719_ENSG00000106245	B2	TN_0h	7	100032719	ENSG00000106245	1	0.0509922	0.0615785	0.407622					0.150036	0.855527	FALSE
B2_TN_16h_7_100032719_ENSG00000106245	B2	TN_16h	7	100032719	ENSG00000106245	1	0.00584432	0.0494929	0.906001					0.0672513	0.992247	FALSE
B2_TN_40h_7_100032719_ENSG00000106245	B2	TN_40h	7	100032719	ENSG00000106245	1	-0.0894364	0.0375279	0.0171631					0.0289904	0.187982	FALSE
B2_TN_5d_7_100032719_ENSG00000106245	B2	TN_5d	7	100032719	ENSG00000106245	2	-0.0314132	0.129296	0.808039					0.0644972	0.976899	FALSE
B2_TCM_0h_7_100032719_ENSG00000106245	B2	TCM_0h	7	100032719	ENSG00000106245	1	0.0353893	0.0427363	0.407622					0.112117	0.855527	FALSE
B2_TCM_16h_7_100032719_ENSG00000106245	B2	TCM_16h	7	100032719	ENSG00000106245	2	-0.217247	0.0972633	0.0255098					0.131858	0.242101	FALSE
B2_TCM_40h_7_100032719_ENSG00000106245	B2	TCM_40h	7	100032719	ENSG00000106245	2	-0.0910066	0.0405185	0.0247008					0.00877135	0.237486	FALSE
B2_TCM_5d_7_100032719_ENSG00000106245	B2	TCM_5d	7	100032719	ENSG00000106245	1	0.0089688	0.0759526	0.906001					0.144334	0.992247	FALSE
B2_TEM_0h_7_100032719_ENSG00000106245	B2	TEM_0h	7	100032719	ENSG00000106245	1	-0.0359484	0.0798273	0.652475					0.386719	0.940845	FALSE
B2_TEM_16h_7_100032719_ENSG00000106245	B2	TEM_16h	7	100032719	ENSG00000106245	2	-0.417414	0.198466	0.0354482					0.221617	0.291245	FALSE
B2_TEM_40h_7_100032719_ENSG00000106245	B2	TEM_40h	7	100032719	ENSG00000106245	1	-0.044608	0.0990569	0.652475					0.158017	0.940845	FALSE
B2_TEM_5d_7_100032719_ENSG00000106245	B2	TEM_5d	7	100032719	ENSG00000106245	1	-0.125809	0.0587798	0.0323271					0.0218086	0.27721	FALSE
B2_TEMRA_0h_7_100032719_ENSG00000106245	B2	TEMRA_0h	7	100032719	ENSG00000106245	1	-0.030203	0.0364733	0.407622					0.036993	0.855527	FALSE
B2_TEMRA_16h_7_100032719_ENSG00000106245	B2	TEMRA_16h	7	100032719	ENSG00000106245	1	0.0394071	0.0475882	0.407622					0.00798476	0.855527	FALSE
B2_TEMRA_40h_7_100032719_ENSG00000106245	B2	TEMRA_40h	7	100032719	ENSG00000106245	1	-0.212982	0.089368	0.0171631					0.351048	0.187982	FALSE
B2_TEMRA_5d_7_100032719_ENSG00000106245	B2	TEMRA_5d	7	100032719	ENSG00000106245	1	0.115686	0.0644336	0.0725862					0.0745491	0.431645	FALSE
B2_nTreg_0h_7_100032719_ENSG00000106245	B2	nTreg_0h	7	100032719	ENSG00000106245	1	0.0744334	0.0464694	0.109206					0.10265	0.526835	FALSE
B2_nTreg_16h_7_100032719_ENSG00000106245	B2	nTreg_16h	7	100032719	ENSG00000106245	1	-0.385135	0.179941	0.0323271					0.152672	0.27721	FALSE
B2_nTreg_40h_7_100032719_ENSG00000106245	B2	nTreg_40h	7	100032719	ENSG00000106245	2	-0.0630398	0.0911662	0.489262					0.0750186	0.893091	FALSE
B2_CD4_Memory_uns_0h_7_100032719_ENSG00000106246	B2	CD4_Memory_uns_0h	7	100032719	ENSG00000106246	2	-0.0293241	0.0328709	0.37234					0.0308956	0.837967	FALSE
B2_CD4_Memory_stim_16h_7_100032719_ENSG00000106246	B2	CD4_Memory_stim_16h	7	100032719	ENSG00000106246	2	0.0357561	0.0408298	0.381174					0.0363803	0.841847	FALSE
B2_CD4_Memory_stim_40h_7_100032719_ENSG00000106246	B2	CD4_Memory_stim_40h	7	100032719	ENSG00000106246	2	-0.115172	0.155537	0.45901					0.141638	0.88228	FALSE
B2_CD4_Memory_stim_5d_7_100032719_ENSG00000106246	B2	CD4_Memory_stim_5d	7	100032719	ENSG00000106246	2	-0.00119548	0.103003	0.99074					0.0602974	0.998553	FALSE
B2_CD4_Naive_uns_0h_7_100032719_ENSG00000106246	B2	CD4_Naive_uns_0h	7	100032719	ENSG00000106246	2	0.0805705	0.15201	0.596089					0.184144	0.923858	FALSE
B2_CD4_Naive_stim_16h_7_100032719_ENSG00000106246	B2	CD4_Naive_stim_16h	7	100032719	ENSG00000106246	1	-0.0808249	0.0482086	0.0936276					0.0598373	0.488601	FALSE
B2_CD4_Naive_stim_40h_7_100032719_ENSG00000106246	B2	CD4_Naive_stim_40h	7	100032719	ENSG00000106246	1	0.120385	0.0446066	0.0069587					0.0336666	0.101635	FALSE
B2_CD4_Naive_stim_5d_7_100032719_ENSG00000106246	B2	CD4_Naive_stim_5d	7	100032719	ENSG00000106246	2	-0.0730604	0.122392	0.55055					0.496587	0.915147	FALSE
B2_TN_0h_7_100032719_ENSG00000106246	B2	TN_0h	7	100032719	ENSG00000106246	2	-0.0518616	0.0473622	0.273517					0.0473782	0.761722	FALSE
B2_TN_16h_7_100032719_ENSG00000106246	B2	TN_16h	7	100032719	ENSG00000106246	2	0.0243268	0.254294	0.923787					0.333494	0.992745	FALSE
B2_TN_40h_7_100032719_ENSG00000106246	B2	TN_40h	7	100032719	ENSG00000106246	2	0.129596	0.147954	0.381071					0.349555	0.841847	FALSE
B2_TN_5d_7_100032719_ENSG00000106246	B2	TN_5d	7	100032719	ENSG00000106246	1	0.191314	0.0708883	0.0069587					0.315762	0.101635	FALSE
B2_TCM_0h_7_100032719_ENSG00000106246	B2	TCM_0h	7	100032719	ENSG00000106246	1	-0.0278781	0.0619062	0.652475					0.329128	0.940845	FALSE
B2_TCM_16h_7_100032719_ENSG00000106246	B2	TCM_16h	7	100032719	ENSG00000106246	2	0.0481848	0.0443414	0.277179					0.00315371	0.764312	FALSE
B2_TCM_40h_7_100032719_ENSG00000106246	B2	TCM_40h	7	100032719	ENSG00000106246	1	0.156537	0.0656836	0.0171631					0.152629	0.187982	FALSE
B2_TCM_5d_7_100032719_ENSG00000106246	B2	TCM_5d	7	100032719	ENSG00000106246	2	-0.0560811	0.0519834	0.280665					0.187054	0.767935	FALSE
B2_TEM_0h_7_100032719_ENSG00000106246	B2	TEM_0h	7	100032719	ENSG00000106246	1	-0.0317969	0.0231552	0.169687					0.00589352	0.646288	FALSE
B2_TEM_16h_7_100032719_ENSG00000106246	B2	TEM_16h	7	100032719	ENSG00000106246	1	-0.132707	0.0807939	0.10048					0.0822577	0.50575	FALSE
B2_TEM_40h_7_100032719_ENSG00000106246	B2	TEM_40h	7	100032719	ENSG00000106246	2	0.00116437	0.0683547	0.986409					0.0792482	0.998553	FALSE
B2_TEM_5d_7_100032719_ENSG00000106246	B2	TEM_5d	7	100032719	ENSG00000106246	1	-0.123956	0.0520123	0.0171631					0.131698	0.187982	FALSE
B2_TEMRA_0h_7_100032719_ENSG00000106246	B2	TEMRA_0h	7	100032719	ENSG00000106246	1	-0.00719186	0.0609045	0.906001					0.19762	0.992247	FALSE
B2_TEMRA_16h_7_100032719_ENSG00000106246	B2	TEMRA_16h	7	100032719	ENSG00000106246	2	0.0146907	0.024211	0.544					0.00615409	0.91261	FALSE
B2_TEMRA_40h_7_100032719_ENSG00000106246	B2	TEMRA_40h	7	100032719	ENSG00000106246	1	0.054598	0.0337851	0.106086					0.0297125	0.521394	FALSE
B2_TEMRA_5d_7_100032719_ENSG00000106246	B2	TEMRA_5d	7	100032719	ENSG00000106246	1	0.0399348	0.0886797	0.652475					0.457435	0.940845	FALSE
B2_nTreg_0h_7_100032719_ENSG00000106246	B2	nTreg_0h	7	100032719	ENSG00000106246	1	0.0503727	0.0186648	0.0069587					0.00517447	0.101635	FALSE
B2_nTreg_16h_7_100032719_ENSG00000106246	B2	nTreg_16h	7	100032719	ENSG00000106246	2	-0.0271641	0.0276354	0.325634					0.0061537	0.802632	FALSE
B2_nTreg_40h_7_100032719_ENSG00000106246	B2	nTreg_40h	7	100032719	ENSG00000106246	2	-0.00394346	0.0344551	0.908879					0.0506767	0.992432	FALSE
B2_CD4_Memory_uns_0h_7_100032719_ENSG00000106258	B2	CD4_Memory_uns_0h	7	100032719	ENSG00000106258	2	-0.0647068	0.135885	0.63394					0.0954581	0.936792	FALSE
B2_CD4_Memory_stim_16h_7_100032719_ENSG00000106258	B2	CD4_Memory_stim_16h	7	100032719	ENSG00000106258	2	-0.0490992	0.0445021	0.269897					0.00475303	0.760318	FALSE
B2_CD4_Memory_stim_40h_7_100032719_ENSG00000106258	B2	CD4_Memory_stim_40h	7	100032719	ENSG00000106258	1	-0.0420775	0.055535	0.448645					0.0306092	0.876218	FALSE
B2_CD4_Memory_stim_5d_7_100032719_ENSG00000106258	B2	CD4_Memory_stim_5d	7	100032719	ENSG00000106258	2	0.0353715	0.0718775	0.622643					0.0949922	0.933846	FALSE
B2_CD4_Naive_uns_0h_7_100032719_ENSG00000106258	B2	CD4_Naive_uns_0h	7	100032719	ENSG00000106258	2	0.019766	0.0966809	0.838005					0.0480072	0.981738	FALSE
B2_CD4_Naive_stim_16h_7_100032719_ENSG00000106258	B2	CD4_Naive_stim_16h	7	100032719	ENSG00000106258	2	0.163671	0.0566255	0.00384731					0.0502879	0.065791	FALSE
B2_CD4_Naive_stim_40h_7_100032719_ENSG00000106258	B2	CD4_Naive_stim_40h	7	100032719	ENSG00000106258	1	-0.0460114	0.0527387	0.382967					0.086058	0.842561	FALSE
B2_CD4_Naive_stim_5d_7_100032719_ENSG00000106258	B2	CD4_Naive_stim_5d	7	100032719	ENSG00000106258	2	0.0145278	0.0421803	0.730529					0.0103183	0.957467	FALSE
B2_TN_0h_7_100032719_ENSG00000106258	B2	TN_0h	7	100032719	ENSG00000106258	2	-0.000417783	0.0799511	0.995831					0.0200471	0.99953	FALSE
B2_TN_16h_7_100032719_ENSG00000106258	B2	TN_16h	7	100032719	ENSG00000106258	2	-0.0137241	0.150511	0.927346					0.0360395	0.992745	FALSE
B2_TN_40h_7_100032719_ENSG00000106258	B2	TN_40h	7	100032719	ENSG00000106258	2	-0.0175527	0.0475734	0.712157					0.0249603	0.952513	FALSE
B2_TN_5d_7_100032719_ENSG00000106258	B2	TN_5d	7	100032719	ENSG00000106258	2	0.123482	0.119255	0.300464					0.1812	0.784431	FALSE
B2_TCM_0h_7_100032719_ENSG00000106258	B2	TCM_0h	7	100032719	ENSG00000106258	2	0.0246626	0.0523035	0.637263					0.0629477	0.937869	FALSE
B2_TCM_16h_7_100032719_ENSG00000106258	B2	TCM_16h	7	100032719	ENSG00000106258	1	-0.0205588	0.0523925	0.694764					0.0590398	0.948223	FALSE
B2_TCM_40h_7_100032719_ENSG00000106258	B2	TCM_40h	7	100032719	ENSG00000106258	1	-0.0706134	0.0514222	0.169687					0.100901	0.646288	FALSE
B2_TCM_5d_7_100032719_ENSG00000106258	B2	TCM_5d	7	100032719	ENSG00000106258	1	0.142527	0.0714741	0.0461405					0.135137	0.335773	FALSE
B2_TEM_0h_7_100032719_ENSG00000106258	B2	TEM_0h	7	100032719	ENSG00000106258	2	0.0412104	0.0686423	0.548263					0.00991438	0.913921	FALSE
B2_TEM_16h_7_100032719_ENSG00000106258	B2	TEM_16h	7	100032719	ENSG00000106258	1	0.107936	0.0504295	0.0323271					0.0990579	0.27721	FALSE
B2_TEM_40h_7_100032719_ENSG00000106258	B2	TEM_40h	7	100032719	ENSG00000106258	1	-0.0401554	0.0460264	0.382967					0.0338045	0.842561	FALSE
B2_TEM_5d_7_100032719_ENSG00000106258	B2	TEM_5d	7	100032719	ENSG00000106258	2	-0.125564	0.0513433	0.0144623					0.113455	0.168564	FALSE
B2_TEMRA_0h_7_100032719_ENSG00000106258	B2	TEMRA_0h	7	100032719	ENSG00000106258	1	-0.0636688	0.0379758	0.0936276					0.0844317	0.488601	FALSE
B2_TEMRA_16h_7_100032719_ENSG00000106258	B2	TEMRA_16h	7	100032719	ENSG00000106258	2	-0.0302617	0.0408324	0.458621					0.095306	0.882055	FALSE
B2_TEMRA_40h_7_100032719_ENSG00000106258	B2	TEMRA_40h	7	100032719	ENSG00000106258	2	0.0217887	0.0482964	0.651885					0.205661	0.940845	FALSE
B2_TEMRA_5d_7_100032719_ENSG00000106258	B2	TEMRA_5d	7	100032719	ENSG00000106258	2	0.00127582	0.0288644	0.964745					0.0199925	0.996434	FALSE
B2_nTreg_0h_7_100032719_ENSG00000106258	B2	nTreg_0h	7	100032719	ENSG00000106258	2	0.00450869	0.0328224	0.890741					0.0421473	0.990518	FALSE
B2_nTreg_16h_7_100032719_ENSG00000106258	B2	nTreg_16h	7	100032719	ENSG00000106258	1	-0.0165805	0.0422542	0.694764					0.10452	0.948223	FALSE
B2_nTreg_40h_7_100032719_ENSG00000106258	B2	nTreg_40h	7	100032719	ENSG00000106258	2	-0.0268379	0.0252352	0.28755					0.00957732	0.773568	FALSE
B2_CD4_Memory_uns_0h_7_100032719_ENSG00000106261	B2	CD4_Memory_uns_0h	7	100032719	ENSG00000106261	1	-0.0221385	0.0288695	0.443171					0.000201372	0.872369	FALSE
B2_CD4_Memory_stim_16h_7_100032719_ENSG00000106261	B2	CD4_Memory_stim_16h	7	100032719	ENSG00000106261	1	-0.0101151	0.0380376	0.790298					0.000723537	0.973076	FALSE
B2_CD4_Memory_stim_40h_7_100032719_ENSG00000106261	B2	CD4_Memory_stim_40h	7	100032719	ENSG00000106261	1	-0.0448365	0.0761855	0.556186					0.016982	0.916076	FALSE
B2_CD4_Memory_stim_5d_7_100032719_ENSG00000106261	B2	CD4_Memory_stim_5d	7	100032719	ENSG00000106261	2	-0.242063	0.0764521	0.00154444					0.0692123	0.0335391	FALSE
B2_CD4_Naive_uns_0h_7_100032719_ENSG00000106261	B2	CD4_Naive_uns_0h	7	100032719	ENSG00000106261	2	0.0743627	0.102945	0.470077					0.0189475	0.886214	FALSE
B2_CD4_Naive_stim_16h_7_100032719_ENSG00000106261	B2	CD4_Naive_stim_16h	7	100032719	ENSG00000106261	2	0.102084	0.156923	0.515348					4.83344e-06	0.902296	FALSE
B2_CD4_Naive_stim_40h_7_100032719_ENSG00000106261	B2	CD4_Naive_stim_40h	7	100032719	ENSG00000106261	1	0.00180749	0.0657611	0.978072					0.0137193	0.998273	FALSE
B2_CD4_Naive_stim_5d_7_100032719_ENSG00000106261	B2	CD4_Naive_stim_5d	7	100032719	ENSG00000106261	2	-0.0508922	0.0385033	0.186247					0.0335294	0.668201	FALSE
B2_TN_0h_7_100032719_ENSG00000106261	B2	TN_0h	7	100032719	ENSG00000106261	1	-0.258836	0.0650548	6.92808e-05					0.0401006	0.00256148	TRUE
B2_TN_16h_7_100032719_ENSG00000106261	B2	TN_16h	7	100032719	ENSG00000106261	2	0.0188948	0.118042	0.872827					7.45261e-08	0.989081	FALSE
B2_TN_40h_7_100032719_ENSG00000106261	B2	TN_40h	7	100032719	ENSG00000106261	2	0.00279404	0.113693	0.980394					0.00597825	0.998273	FALSE
B2_TN_5d_7_100032719_ENSG00000106261	B2	TN_5d	7	100032719	ENSG00000106261	2	0.00186697	0.197634	0.992463					0.0013399	0.998697	FALSE
B2_TCM_0h_7_100032719_ENSG00000106261	B2	TCM_0h	7	100032719	ENSG00000106261	2	0.0898342	0.157935	0.569489					0.00096489	0.918712	FALSE
B2_TCM_16h_7_100032719_ENSG00000106261	B2	TCM_16h	7	100032719	ENSG00000106261	2	0.0623986	0.112722	0.579877					1.47465e-05	0.919764	FALSE
B2_TCM_40h_7_100032719_ENSG00000106261	B2	TCM_40h	7	100032719	ENSG00000106261	2	0.0457294	0.173395	0.791989					0.0534135	0.973472	FALSE
B2_TCM_5d_7_100032719_ENSG00000106261	B2	TCM_5d	7	100032719	ENSG00000106261	2	0.128762	0.216286	0.551624					0.00395835	0.915519	FALSE
B2_TEM_0h_7_100032719_ENSG00000106261	B2	TEM_0h	7	100032719	ENSG00000106261	1	0.150453	0.0378142	6.92808e-05					0.0150419	0.00256148	TRUE
B2_TEM_16h_7_100032719_ENSG00000106261	B2	TEM_16h	7	100032719	ENSG00000106261	2	-0.078261	0.165664	0.636636					0.0383872	0.937679	FALSE
B2_TEM_40h_7_100032719_ENSG00000106261	B2	TEM_40h	7	100032719	ENSG00000106261	2	0.0979107	0.142144	0.490941					0.213966	0.894138	FALSE
B2_TEM_5d_7_100032719_ENSG00000106261	B2	TEM_5d	7	100032719	ENSG00000106261	2	0.0654978	0.119394	0.583291					0.00180514	0.920604	FALSE
B2_TEMRA_0h_7_100032719_ENSG00000106261	B2	TEMRA_0h	7	100032719	ENSG00000106261	3	-0.149662	0.103299	0.147388	-0.136702	-0.132775	-0.209118	0.813835	0.143057	0.607898	FALSE
B2_TEMRA_16h_7_100032719_ENSG00000106261	B2	TEMRA_16h	7	100032719	ENSG00000106261	2	-0.0217105	0.0929508	0.815319					0.0344926	0.977941	FALSE
B2_TEMRA_40h_7_100032719_ENSG00000106261	B2	TEMRA_40h	7	100032719	ENSG00000106261	1	-0.108326	0.0526867	0.0397788					0.011638	0.308239	FALSE
B2_TEMRA_5d_7_100032719_ENSG00000106261	B2	TEMRA_5d	7	100032719	ENSG00000106261	2	-0.0145743	0.0829656	0.860556					0.0163032	0.98617	FALSE
B2_nTreg_0h_7_100032719_ENSG00000106261	B2	nTreg_0h	7	100032719	ENSG00000106261	1	-0.0031872	0.0402936	0.936954					0.0565444	0.993555	FALSE
B2_nTreg_16h_7_100032719_ENSG00000106261	B2	nTreg_16h	7	100032719	ENSG00000106261	3	0.0123914	0.0596229	0.835362	0.0282187	0.0338633	0.133413	0.148496	0.00019706	0.981286	FALSE
B2_nTreg_40h_7_100032719_ENSG00000106261	B2	nTreg_40h	7	100032719	ENSG00000106261	2	0.0317174	0.0770202	0.680481					0.00768639	0.946985	FALSE
B2_CD4_Memory_uns_0h_7_100032719_ENSG00000106290	B2	CD4_Memory_uns_0h	7	100032719	ENSG00000106290	1	0.0621218	0.0389639	0.110859					0.0214844	0.530185	FALSE
B2_CD4_Memory_stim_16h_7_100032719_ENSG00000106290	B2	CD4_Memory_stim_16h	7	100032719	ENSG00000106290	2	0.231943	0.134403	0.0843963					0.0667844	0.462607	FALSE
B2_CD4_Memory_stim_40h_7_100032719_ENSG00000106290	B2	CD4_Memory_stim_40h	7	100032719	ENSG00000106290	2	-0.0903686	0.157862	0.567014					0.00291945	0.918593	FALSE
B2_CD4_Memory_stim_5d_7_100032719_ENSG00000106290	B2	CD4_Memory_stim_5d	7	100032719	ENSG00000106290	2	-0.00636947	0.0642447	0.921024					0.0001668	0.992636	FALSE
B2_CD4_Naive_uns_0h_7_100032719_ENSG00000106290	B2	CD4_Naive_uns_0h	7	100032719	ENSG00000106290	2	-0.174847	0.043183	5.14439e-05					0.00221424	0.00202135	TRUE
B2_CD4_Naive_stim_16h_7_100032719_ENSG00000106290	B2	CD4_Naive_stim_16h	7	100032719	ENSG00000106290	2	-0.119167	0.0488518	0.0147139					0.025427	0.170283	FALSE
B2_CD4_Naive_stim_40h_7_100032719_ENSG00000106290	B2	CD4_Naive_stim_40h	7	100032719	ENSG00000106290	1	0.0587547	0.0326152	0.0716313					0.000207955	0.429788	FALSE
B2_CD4_Naive_stim_5d_7_100032719_ENSG00000106290	B2	CD4_Naive_stim_5d	7	100032719	ENSG00000106290	1	0.0203049	0.0270263	0.452471					2.92139e-06	0.877937	FALSE
B2_TN_0h_7_100032719_ENSG00000106290	B2	TN_0h	7	100032719	ENSG00000106290	1	0.056199	0.035249	0.110859					0.00640124	0.530185	FALSE
B2_TN_16h_7_100032719_ENSG00000106290	B2	TN_16h	7	100032719	ENSG00000106290	2	-0.0822208	0.0466212	0.0778007					0.00391417	0.444511	FALSE
B2_TN_40h_7_100032719_ENSG00000106290	B2	TN_40h	7	100032719	ENSG00000106290	1	0.0897393	0.0498149	0.0716313					0.00863634	0.429788	FALSE
B2_TN_5d_7_100032719_ENSG00000106290	B2	TN_5d	7	100032719	ENSG00000106290	2	-0.0904888	0.0279158	0.00118909					4.73986e-05	0.0271911	TRUE
B2_TCM_0h_7_100032719_ENSG00000106290	B2	TCM_0h	7	100032719	ENSG00000106290	2	0.151397	0.181781	0.404927					0.0601491	0.854205	FALSE
B2_TCM_16h_7_100032719_ENSG00000106290	B2	TCM_16h	7	100032719	ENSG00000106290	1	0.0557309	0.13455	0.678726					0.0602625	0.946985	FALSE
B2_TCM_40h_7_100032719_ENSG00000106290	B2	TCM_40h	7	100032719	ENSG00000106290	2	-0.00946533	0.0680277	0.88934					0.00750658	0.990518	FALSE
B2_TCM_5d_7_100032719_ENSG00000106290	B2	TCM_5d	7	100032719	ENSG00000106290	1	-0.151228	0.0452183	0.000824642					0.0197256	0.0203943	TRUE
B2_TEM_0h_7_100032719_ENSG00000106290	B2	TEM_0h	7	100032719	ENSG00000106290	1	0.27203	0.0696267	9.34587e-05					0.128127	0.00332586	FALSE
B2_TEM_16h_7_100032719_ENSG00000106290	B2	TEM_16h	7	100032719	ENSG00000106290	2	0.232226	0.332666	0.485131					0.0791942	0.891668	FALSE
B2_TEM_40h_7_100032719_ENSG00000106290	B2	TEM_40h	7	100032719	ENSG00000106290	1	0.0738416	0.0463148	0.110859					0.0107711	0.530185	FALSE
B2_TEM_5d_7_100032719_ENSG00000106290	B2	TEM_5d	7	100032719	ENSG00000106290	1	-0.00112131	0.0407962	0.978072					0.00484712	0.998273	FALSE
B2_TEMRA_0h_7_100032719_ENSG00000106290	B2	TEMRA_0h	7	100032719	ENSG00000106290	1	0.0525092	0.0329347	0.110859					0.0117113	0.530185	FALSE
B2_TEMRA_16h_7_100032719_ENSG00000106290	B2	TEMRA_16h	7	100032719	ENSG00000106290	2	0.0369527	0.0704062	0.599688					0.00378404	0.924707	FALSE
B2_TEMRA_40h_7_100032719_ENSG00000106290	B2	TEMRA_40h	7	100032719	ENSG00000106290	2	-0.0539708	0.0315758	0.0874059					0.00818308	0.470869	FALSE
B2_TEMRA_5d_7_100032719_ENSG00000106290	B2	TEMRA_5d	7	100032719	ENSG00000106290	2	0.127916	0.0453056	0.00475156					0.0147433	0.0761233	FALSE
B2_nTreg_0h_7_100032719_ENSG00000106290	B2	nTreg_0h	7	100032719	ENSG00000106290	2	-0.0150284	0.0572553	0.792951					0.000355996	0.973694	FALSE
B2_nTreg_16h_7_100032719_ENSG00000106290	B2	nTreg_16h	7	100032719	ENSG00000106290	2	-0.151801	0.0898814	0.0912378					0.130656	0.481724	FALSE
B2_nTreg_40h_7_100032719_ENSG00000106290	B2	nTreg_40h	7	100032719	ENSG00000106290	2	-0.0209973	0.0940692	0.823371					0.0251017	0.97856	FALSE
B2_CD4_Memory_uns_0h_7_100032719_ENSG00000106327	B2	CD4_Memory_uns_0h	7	100032719	ENSG00000106327	2	0.0237228	0.0413496	0.566162					0.0610063	0.918485	FALSE
B2_CD4_Memory_stim_16h_7_100032719_ENSG00000106327	B2	CD4_Memory_stim_16h	7	100032719	ENSG00000106327	1	0.0489692	0.0359911	0.173642					0.00798262	0.653709	FALSE
B2_CD4_Memory_stim_40h_7_100032719_ENSG00000106327	B2	CD4_Memory_stim_40h	7	100032719	ENSG00000106327	1	-0.0297782	0.0858682	0.728749					0.0860269	0.956806	FALSE
B2_CD4_Memory_stim_5d_7_100032719_ENSG00000106327	B2	CD4_Memory_stim_5d	7	100032719	ENSG00000106327	1	-0.130084	0.0448896	0.00375711					0.0251657	0.0646619	FALSE
B2_CD4_Naive_stim_16h_7_100032719_ENSG00000106327	B2	CD4_Naive_stim_16h	7	100032719	ENSG00000106327	2	-0.156682	0.0691282	0.0234186					0.274603	0.229897	FALSE
B2_CD4_Naive_stim_40h_7_100032719_ENSG00000106327	B2	CD4_Naive_stim_40h	7	100032719	ENSG00000106327	2	0.0141577	0.0942241	0.880563					0.00198199	0.989223	FALSE
B2_CD4_Naive_stim_5d_7_100032719_ENSG00000106327	B2	CD4_Naive_stim_5d	7	100032719	ENSG00000106327	1	-0.178812	0.100394	0.0748958					0.136187	0.438106	FALSE
B2_TN_16h_7_100032719_ENSG00000106327	B2	TN_16h	7	100032719	ENSG00000106327	1	0.0798301	0.0664297	0.229471					0.227242	0.718591	FALSE
B2_TN_40h_7_100032719_ENSG00000106327	B2	TN_40h	7	100032719	ENSG00000106327	2	-0.0160478	0.0624777	0.79729					0.140307	0.974541	FALSE
B2_TN_5d_7_100032719_ENSG00000106327	B2	TN_5d	7	100032719	ENSG00000106327	1	-0.208474	0.117048	0.0748958					0.187178	0.438106	FALSE
B2_TCM_0h_7_100032719_ENSG00000106327	B2	TCM_0h	7	100032719	ENSG00000106327	1	-0.0126033	0.0363426	0.728749					0.106148	0.956806	FALSE
B2_TCM_16h_7_100032719_ENSG00000106327	B2	TCM_16h	7	100032719	ENSG00000106327	2	0.0102358	0.0495211	0.836247					0.0561533	0.981286	FALSE
B2_TCM_40h_7_100032719_ENSG00000106327	B2	TCM_40h	7	100032719	ENSG00000106327	2	0.240365	0.0919271	0.00892979					0.18053	0.122064	FALSE
B2_TCM_5d_7_100032719_ENSG00000106327	B2	TCM_5d	7	100032719	ENSG00000106327	1	-0.0778747	0.0268731	0.00375711					0.00038942	0.0646619	FALSE
B2_TEM_0h_7_100032719_ENSG00000106327	B2	TEM_0h	7	100032719	ENSG00000106327	1	-0.0221695	0.0395558	0.575165					0.134579	0.919764	FALSE
B2_TEM_16h_7_100032719_ENSG00000106327	B2	TEM_16h	7	100032719	ENSG00000106327	2	0.00101588	0.0483154	0.983225					0.0702057	0.998273	FALSE
B2_TEM_40h_7_100032719_ENSG00000106327	B2	TEM_40h	7	100032719	ENSG00000106327	2	-0.0354785	0.0783138	0.650527					0.044121	0.940845	FALSE
B2_TEM_5d_7_100032719_ENSG00000106327	B2	TEM_5d	7	100032719	ENSG00000106327	1	-0.230774	0.129568	0.0748958					0.264694	0.438106	FALSE
B2_TEMRA_0h_7_100032719_ENSG00000106327	B2	TEMRA_0h	7	100032719	ENSG00000106327	1	-0.0438228	0.039858	0.271562					0.145591	0.760318	FALSE
B2_TEMRA_16h_7_100032719_ENSG00000106327	B2	TEMRA_16h	7	100032719	ENSG00000106327	1	0.0582633	0.0484832	0.229471					0.229159	0.718591	FALSE
B2_TEMRA_40h_7_100032719_ENSG00000106327	B2	TEMRA_40h	7	100032719	ENSG00000106327	2	-0.00284403	0.0341412	0.933611					0.0800674	0.993457	FALSE
B2_TEMRA_5d_7_100032719_ENSG00000106327	B2	TEMRA_5d	7	100032719	ENSG00000106327	2	0.00540339	0.0323807	0.867472					0.0387862	0.987991	FALSE
B2_nTreg_0h_7_100032719_ENSG00000106327	B2	nTreg_0h	7	100032719	ENSG00000106327	2	-0.073403	0.0716511	0.305622					0.121297	0.787658	FALSE
B2_nTreg_16h_7_100032719_ENSG00000106327	B2	nTreg_16h	7	100032719	ENSG00000106327	2	0.0132501	0.0355458	0.709326					0.0377442	0.952022	FALSE
B2_nTreg_40h_7_100032719_ENSG00000106327	B2	nTreg_40h	7	100032719	ENSG00000106327	1	-0.0305823	0.0254487	0.229471					0.00289993	0.718591	FALSE
B2_CD4_Memory_uns_0h_7_100032719_ENSG00000106330	B2	CD4_Memory_uns_0h	7	100032719	ENSG00000106330	2	0.00991556	0.0247705	0.688938					0.00358863	0.948099	FALSE
B2_CD4_Memory_stim_16h_7_100032719_ENSG00000106330	B2	CD4_Memory_stim_16h	7	100032719	ENSG00000106330	2	0.0127681	0.0348294	0.713925					0.0199236	0.95325	FALSE
B2_CD4_Memory_stim_40h_7_100032719_ENSG00000106330	B2	CD4_Memory_stim_40h	7	100032719	ENSG00000106330	1	1.15535	0.648669	0.0748958					0.617845	0.438106	FALSE
B2_CD4_Memory_stim_5d_7_100032719_ENSG00000106330	B2	CD4_Memory_stim_5d	7	100032719	ENSG00000106330	2	-0.0418954	0.0934259	0.65384					0.0712485	0.941689	FALSE
B2_CD4_Naive_uns_0h_7_100032719_ENSG00000106330	B2	CD4_Naive_uns_0h	7	100032719	ENSG00000106330	1	0.068588	0.0385088	0.0748958					0.00461492	0.438106	FALSE
B2_CD4_Naive_stim_16h_7_100032719_ENSG00000106330	B2	CD4_Naive_stim_16h	7	100032719	ENSG00000106330	2	0.0212543	0.0334621	0.525315					0.0402446	0.905935	FALSE
B2_CD4_Naive_stim_40h_7_100032719_ENSG00000106330	B2	CD4_Naive_stim_40h	7	100032719	ENSG00000106330	2	0.0451994	0.0767913	0.556129					0.204149	0.916076	FALSE
B2_CD4_Naive_stim_5d_7_100032719_ENSG00000106330	B2	CD4_Naive_stim_5d	7	100032719	ENSG00000106330	1	-0.112495	0.0631601	0.0748958					0.0207256	0.438106	FALSE
B2_TN_0h_7_100032719_ENSG00000106330	B2	TN_0h	7	100032719	ENSG00000106330	1	0.0748403	0.0420191	0.0748958					0.00953342	0.438106	FALSE
B2_TN_16h_7_100032719_ENSG00000106330	B2	TN_16h	7	100032719	ENSG00000106330	2	0.0228371	0.0452577	0.613838					0.129122	0.931647	FALSE
B2_TN_40h_7_100032719_ENSG00000106330	B2	TN_40h	7	100032719	ENSG00000106330	1	-0.304958	0.105235	0.00375711					0.342064	0.0646619	FALSE
B2_TN_5d_7_100032719_ENSG00000106330	B2	TN_5d	7	100032719	ENSG00000106330	2	-0.021086	0.0634314	0.739571					0.136069	0.959627	FALSE
B2_TCM_0h_7_100032719_ENSG00000106330	B2	TCM_0h	7	100032719	ENSG00000106330	2	0.0067039	0.018484	0.716839					0.000330955	0.954285	FALSE
B2_TCM_16h_7_100032719_ENSG00000106330	B2	TCM_16h	7	100032719	ENSG00000106330	1	-0.0513248	0.0466812	0.271562					0.0190723	0.760318	FALSE
B2_TCM_40h_7_100032719_ENSG00000106330	B2	TCM_40h	7	100032719	ENSG00000106330	1	-0.249737	0.128347	0.0516791					0.296686	0.355023	FALSE
B2_TCM_5d_7_100032719_ENSG00000106330	B2	TCM_5d	7	100032719	ENSG00000106330	2	-0.0435936	0.0850986	0.608461					0.0764467	0.929365	FALSE
B2_TEM_0h_7_100032719_ENSG00000106330	B2	TEM_0h	7	100032719	ENSG00000106330	2	-0.0979981	0.0365729	0.00737263					0.0744077	0.105946	FALSE
B2_TEM_16h_7_100032719_ENSG00000106330	B2	TEM_16h	7	100032719	ENSG00000106330	1	-0.0173847	0.0520402	0.738332					0.013021	0.959118	FALSE
B2_TEM_40h_7_100032719_ENSG00000106330	B2	TEM_40h	7	100032719	ENSG00000106330	1	0.289049	0.162287	0.0748958					0.148858	0.438106	FALSE
B2_TEM_5d_7_100032719_ENSG00000106330	B2	TEM_5d	7	100032719	ENSG00000106330	1	0.0340016	0.0413785	0.411235					0.196618	0.857923	FALSE
B2_TEMRA_0h_7_100032719_ENSG00000106330	B2	TEMRA_0h	7	100032719	ENSG00000106330	1	0.0711177	0.0245414	0.00375711					0.00378889	0.0646619	FALSE
B2_TEMRA_16h_7_100032719_ENSG00000106330	B2	TEMRA_16h	7	100032719	ENSG00000106330	1	-0.0392607	0.0700509	0.575165					0.357566	0.919764	FALSE
B2_TEMRA_40h_7_100032719_ENSG00000106330	B2	TEMRA_40h	7	100032719	ENSG00000106330	1	0.12549	0.0704563	0.0748958					0.122027	0.438106	FALSE
B2_TEMRA_5d_7_100032719_ENSG00000106330	B2	TEMRA_5d	7	100032719	ENSG00000106330	2	0.0514995	0.0231184	0.0259045					0.00497189	0.244681	FALSE
B2_nTreg_0h_7_100032719_ENSG00000106330	B2	nTreg_0h	7	100032719	ENSG00000106330	2	0.00389131	0.0401196	0.922732					0.089853	0.992745	FALSE
B2_nTreg_16h_7_100032719_ENSG00000106330	B2	nTreg_16h	7	100032719	ENSG00000106330	1	0.0276407	0.0336376	0.411235					0.0399209	0.857923	FALSE
B2_nTreg_40h_7_100032719_ENSG00000106330	B2	nTreg_40h	7	100032719	ENSG00000106330	2	-0.0903967	0.0887646	0.308494					0.197137	0.788926	FALSE
B2_CD4_Memory_uns_0h_7_100032719_ENSG00000106333	B2	CD4_Memory_uns_0h	7	100032719	ENSG00000106333	1	0.0419068	0.0381154	0.271562					0.0726469	0.760318	FALSE
B2_CD4_Memory_stim_40h_7_100032719_ENSG00000106333	B2	CD4_Memory_stim_40h	7	100032719	ENSG00000106333	1	0.148072	0.0760986	0.0516791					0.0540583	0.355023	FALSE
B2_CD4_Memory_stim_5d_7_100032719_ENSG00000106333	B2	CD4_Memory_stim_5d	7	100032719	ENSG00000106333	1	0.00964155	0.0402697	0.810776					0.0461183	0.977728	FALSE
B2_CD4_Naive_uns_0h_7_100032719_ENSG00000106333	B2	CD4_Naive_uns_0h	7	100032719	ENSG00000106333	2	-0.0102057	0.0249554	0.68257					0.00338364	0.947551	FALSE
B2_CD4_Naive_stim_5d_7_100032719_ENSG00000106333	B2	CD4_Naive_stim_5d	7	100032719	ENSG00000106333	1	0.0678139	0.0234013	0.00375711					0.0284044	0.0646619	FALSE
B2_TN_5d_7_100032719_ENSG00000106333	B2	TN_5d	7	100032719	ENSG00000106333	1	0.0504922	0.0259493	0.0516791					0.00514018	0.355023	FALSE
B2_TCM_0h_7_100032719_ENSG00000106333	B2	TCM_0h	7	100032719	ENSG00000106333	1	0.0621051	0.0564862	0.271562					0.246986	0.760318	FALSE
B2_TCM_40h_7_100032719_ENSG00000106333	B2	TCM_40h	7	100032719	ENSG00000106333	2	0.197918	0.0752197	0.0085085					0.192946	0.117561	FALSE
B2_TCM_5d_7_100032719_ENSG00000106333	B2	TCM_5d	7	100032719	ENSG00000106333	2	-0.0258479	0.0598235	0.665691					0.230736	0.945656	FALSE
B2_TEM_0h_7_100032719_ENSG00000106333	B2	TEM_0h	7	100032719	ENSG00000106333	2	0.0622718	0.0333941	0.062216					0.0573993	0.397788	FALSE
B2_TEM_40h_7_100032719_ENSG00000106333	B2	TEM_40h	7	100032719	ENSG00000106333	1	-0.0218213	0.0653209	0.738332					0.0656224	0.959118	FALSE
B2_TEM_5d_7_100032719_ENSG00000106333	B2	TEM_5d	7	100032719	ENSG00000106333	1	-0.0266915	0.0308517	0.386954					0.0398403	0.844255	FALSE
B2_TEMRA_0h_7_100032719_ENSG00000106333	B2	TEMRA_0h	7	100032719	ENSG00000106333	2	0.00298165	0.0203579	0.883557					0.00110467	0.989735	FALSE
B2_TEMRA_40h_7_100032719_ENSG00000106333	B2	TEMRA_40h	7	100032719	ENSG00000106333	2	0.00325047	0.0634098	0.959117					0.0306704	0.996434	FALSE
B2_TEMRA_5d_7_100032719_ENSG00000106333	B2	TEMRA_5d	7	100032719	ENSG00000106333	2	0.0206953	0.0411325	0.614868					0.131213	0.932088	FALSE
B2_nTreg_40h_7_100032719_ENSG00000106333	B2	nTreg_40h	7	100032719	ENSG00000106333	1	0.0595428	0.030142	0.0482212					0.0159458	0.343483	FALSE
B2_CD4_Memory_uns_0h_7_100032719_ENSG00000106351	B2	CD4_Memory_uns_0h	7	100032719	ENSG00000106351	2	-0.0166811	0.0505402	0.741358					0.142775	0.960222	FALSE
B2_CD4_Memory_stim_16h_7_100032719_ENSG00000106351	B2	CD4_Memory_stim_16h	7	100032719	ENSG00000106351	1	-0.022767	0.0374422	0.543149					0.0504581	0.912482	FALSE
B2_CD4_Memory_stim_40h_7_100032719_ENSG00000106351	B2	CD4_Memory_stim_40h	7	100032719	ENSG00000106351	2	0.143059	0.174416	0.412092					0.10911	0.857923	FALSE
B2_CD4_Memory_stim_5d_7_100032719_ENSG00000106351	B2	CD4_Memory_stim_5d	7	100032719	ENSG00000106351	2	0.0957905	0.0770647	0.213872					0.175742	0.700063	FALSE
B2_CD4_Naive_uns_0h_7_100032719_ENSG00000106351	B2	CD4_Naive_uns_0h	7	100032719	ENSG00000106351	1	0.0169427	0.0302299	0.575165					0.0304578	0.919764	FALSE
B2_CD4_Naive_stim_16h_7_100032719_ENSG00000106351	B2	CD4_Naive_stim_16h	7	100032719	ENSG00000106351	2	0.0834589	0.278323	0.764281					0.332016	0.966811	FALSE
B2_CD4_Naive_stim_40h_7_100032719_ENSG00000106351	B2	CD4_Naive_stim_40h	7	100032719	ENSG00000106351	1	-0.0176406	0.0528063	0.738332					0.0488904	0.959118	FALSE
B2_CD4_Naive_stim_5d_7_100032719_ENSG00000106351	B2	CD4_Naive_stim_5d	7	100032719	ENSG00000106351	1	-0.0152731	0.0483398	0.752039					0.0662697	0.963444	FALSE
B2_TN_0h_7_100032719_ENSG00000106351	B2	TN_0h	7	100032719	ENSG00000106351	2	-0.0210707	0.0377456	0.576688					0.0433682	0.919764	FALSE
B2_TN_16h_7_100032719_ENSG00000106351	B2	TN_16h	7	100032719	ENSG00000106351	2	-0.00256319	0.143987	0.985797					0.0973096	0.998553	FALSE
B2_TN_40h_7_100032719_ENSG00000106351	B2	TN_40h	7	100032719	ENSG00000106351	1	-0.0147316	0.0440983	0.738332					0.0436052	0.959118	FALSE
B2_TN_5d_7_100032719_ENSG00000106351	B2	TN_5d	7	100032719	ENSG00000106351	1	-0.0362875	0.0596776	0.543149					0.221655	0.912482	FALSE
B2_TCM_0h_7_100032719_ENSG00000106351	B2	TCM_0h	7	100032719	ENSG00000106351	2	0.148075	0.19915	0.457157					0.1866	0.881139	FALSE
B2_TCM_16h_7_100032719_ENSG00000106351	B2	TCM_16h	7	100032719	ENSG00000106351	1	-0.0229979	0.0378219	0.543149					0.0169034	0.912482	FALSE
B2_TCM_40h_7_100032719_ENSG00000106351	B2	TCM_40h	7	100032719	ENSG00000106351	2	0.277075	0.0760336	0.000268322					0.17586	0.00814095	FALSE
B2_TCM_5d_7_100032719_ENSG00000106351	B2	TCM_5d	7	100032719	ENSG00000106351	2	0.0396958	0.0679255	0.55895					0.0137898	0.916684	FALSE
B2_TEM_0h_7_100032719_ENSG00000106351	B2	TEM_0h	7	100032719	ENSG00000106351	2	0.0688348	0.0623784	0.269808					0.0784926	0.760318	FALSE
B2_TEM_16h_7_100032719_ENSG00000106351	B2	TEM_16h	7	100032719	ENSG00000106351	2	0.0193031	0.0442961	0.663					0.0290537	0.944372	FALSE
B2_TEM_40h_7_100032719_ENSG00000106351	B2	TEM_40h	7	100032719	ENSG00000106351	2	0.292185	0.0757733	0.00011524					0.130972	0.00399944	FALSE
B2_TEM_5d_7_100032719_ENSG00000106351	B2	TEM_5d	7	100032719	ENSG00000106351	2	0.00749338	0.0533803	0.888362					0.116301	0.990397	FALSE
B2_TEMRA_0h_7_100032719_ENSG00000106351	B2	TEMRA_0h	7	100032719	ENSG00000106351	2	-0.0769035	0.0339702	0.0235831					0.0484535	0.2302	FALSE
B2_TEMRA_16h_7_100032719_ENSG00000106351	B2	TEMRA_16h	7	100032719	ENSG00000106351	2	0.0546709	0.0244695	0.025467					0.00359912	0.241773	FALSE
B2_TEMRA_40h_7_100032719_ENSG00000106351	B2	TEMRA_40h	7	100032719	ENSG00000106351	2	0.0103672	0.112647	0.926673					0.0760065	0.992745	FALSE
B2_TEMRA_5d_7_100032719_ENSG00000106351	B2	TEMRA_5d	7	100032719	ENSG00000106351	2	-0.0700185	0.0310544	0.0241517					0.0466436	0.234351	FALSE
B2_nTreg_0h_7_100032719_ENSG00000106351	B2	nTreg_0h	7	100032719	ENSG00000106351	2	-0.0794176	0.0860013	0.355775					0.103337	0.826658	FALSE
B2_nTreg_16h_7_100032719_ENSG00000106351	B2	nTreg_16h	7	100032719	ENSG00000106351	2	0.0288787	0.0995656	0.77178					0.031207	0.969454	FALSE
B2_nTreg_40h_7_100032719_ENSG00000106351	B2	nTreg_40h	7	100032719	ENSG00000106351	2	0.0624322	0.0280868	0.0262273					0.00953451	0.246682	FALSE
B2_CD4_Memory_uns_0h_7_100032719_ENSG00000121716	B2	CD4_Memory_uns_0h	7	100032719	ENSG00000121716	2	0.0311224	0.0581984	0.592814					1.58229e-18	0.922754	FALSE
B2_CD4_Memory_stim_16h_7_100032719_ENSG00000121716	B2	CD4_Memory_stim_16h	7	100032719	ENSG00000121716	2	0.0322135	0.0658696	0.624807					1.1788e-16	0.933846	FALSE
B2_CD4_Memory_stim_40h_7_100032719_ENSG00000121716	B2	CD4_Memory_stim_40h	7	100032719	ENSG00000121716	2	0.042949	0.0853463	0.614802					1.20776e-15	0.932084	FALSE
B2_CD4_Memory_stim_5d_7_100032719_ENSG00000121716	B2	CD4_Memory_stim_5d	7	100032719	ENSG00000121716	2	0.035608	0.0759857	0.639345					1.76477e-08	0.938399	FALSE
B2_CD4_Naive_uns_0h_7_100032719_ENSG00000121716	B2	CD4_Naive_uns_0h	7	100032719	ENSG00000121716	2	0.02348	0.0608789	0.69973					4.98239e-19	0.94912	FALSE
B2_CD4_Naive_stim_16h_7_100032719_ENSG00000121716	B2	CD4_Naive_stim_16h	7	100032719	ENSG00000121716	2	0.0439847	0.0757368	0.561404					3.02801e-15	0.917086	FALSE
B2_CD4_Naive_stim_40h_7_100032719_ENSG00000121716	B2	CD4_Naive_stim_40h	7	100032719	ENSG00000121716	2	0.0507116	0.0646917	0.433101					2.57298e-20	0.867736	FALSE
B2_CD4_Naive_stim_5d_7_100032719_ENSG00000121716	B2	CD4_Naive_stim_5d	7	100032719	ENSG00000121716	2	0.029863	0.0818634	0.715268					2.98607e-08	0.953712	FALSE
B2_TN_0h_7_100032719_ENSG00000121716	B2	TN_0h	7	100032719	ENSG00000121716	2	0.0231167	0.0591244	0.695809					5.46494e-22	0.948479	FALSE
B2_TN_16h_7_100032719_ENSG00000121716	B2	TN_16h	7	100032719	ENSG00000121716	2	0.0437799	0.0804813	0.586458					5.45842e-11	0.921438	FALSE
B2_TN_40h_7_100032719_ENSG00000121716	B2	TN_40h	7	100032719	ENSG00000121716	2	0.0360853	0.0657104	0.582898					1.4694e-15	0.920415	FALSE
B2_TN_5d_7_100032719_ENSG00000121716	B2	TN_5d	7	100032719	ENSG00000121716	2	0.0210999	0.104252	0.83961					8.28044e-05	0.982116	FALSE
B2_TCM_0h_7_100032719_ENSG00000121716	B2	TCM_0h	7	100032719	ENSG00000121716	2	0.0302555	0.0543473	0.577728					1.05217e-14	0.919764	FALSE
B2_TCM_16h_7_100032719_ENSG00000121716	B2	TCM_16h	7	100032719	ENSG00000121716	2	0.0190898	0.0628721	0.76141					5.53089e-12	0.965938	FALSE
B2_TCM_40h_7_100032719_ENSG00000121716	B2	TCM_40h	7	100032719	ENSG00000121716	2	0.0533732	0.0196473	0.00659621					3.8264e-10	0.0983916	FALSE
B2_TCM_5d_7_100032719_ENSG00000121716	B2	TCM_5d	7	100032719	ENSG00000121716	2	0.0622356	0.0848178	0.463097					5.55777e-06	0.883058	FALSE
B2_TEM_0h_7_100032719_ENSG00000121716	B2	TEM_0h	7	100032719	ENSG00000121716	2	0.0516368	0.0629788	0.412269					9.26828e-09	0.857923	FALSE
B2_TEM_16h_7_100032719_ENSG00000121716	B2	TEM_16h	7	100032719	ENSG00000121716	2	0.0533923	0.106715	0.616846					7.67244e-05	0.932397	FALSE
B2_TEM_40h_7_100032719_ENSG00000121716	B2	TEM_40h	7	100032719	ENSG00000121716	2	0.016685	0.0848126	0.84404					8.98556e-09	0.983266	FALSE
B2_TEM_5d_7_100032719_ENSG00000121716	B2	TEM_5d	7	100032719	ENSG00000121716	2	0.0556317	0.122104	0.648671					0.00107017	0.940845	FALSE
B2_TEMRA_0h_7_100032719_ENSG00000121716	B2	TEMRA_0h	7	100032719	ENSG00000121716	1	0.148504	0.0372703	6.76171e-05					0.0175492	0.00251259	TRUE
B2_TEMRA_16h_7_100032719_ENSG00000121716	B2	TEMRA_16h	7	100032719	ENSG00000121716	2	-0.0686787	0.0302296	0.0230924					0.0233868	0.227726	FALSE
B2_TEMRA_40h_7_100032719_ENSG00000121716	B2	TEMRA_40h	7	100032719	ENSG00000121716	2	0.107503	0.0850159	0.20605					0.00593849	0.69043	FALSE
B2_TEMRA_5d_7_100032719_ENSG00000121716	B2	TEMRA_5d	7	100032719	ENSG00000121716	1	0.0370215	0.0361921	0.306347					0.00140039	0.787658	FALSE
B2_nTreg_0h_7_100032719_ENSG00000121716	B2	nTreg_0h	7	100032719	ENSG00000121716	1	-0.00105338	0.0383246	0.978072					0.0251264	0.998273	FALSE
B2_nTreg_16h_7_100032719_ENSG00000121716	B2	nTreg_16h	7	100032719	ENSG00000121716	2	-0.0139592	0.0251854	0.579403					0.00526464	0.919764	FALSE
B2_nTreg_40h_7_100032719_ENSG00000121716	B2	nTreg_40h	7	100032719	ENSG00000121716	1	0.0133872	0.0238861	0.575165					0.0112982	0.919764	FALSE
B2_CD4_Memory_uns_0h_7_100032719_ENSG00000146826	B2	CD4_Memory_uns_0h	7	100032719	ENSG00000146826	2	-0.0266314	0.0726892	0.714086					0.0282357	0.953303	FALSE
B2_CD4_Memory_stim_16h_7_100032719_ENSG00000146826	B2	CD4_Memory_stim_16h	7	100032719	ENSG00000146826	1	-0.032661	0.0446095	0.464075					0.0574439	0.883136	FALSE
B2_CD4_Memory_stim_40h_7_100032719_ENSG00000146826	B2	CD4_Memory_stim_40h	7	100032719	ENSG00000146826	1	0.0978851	0.0671808	0.145105					0.0865954	0.603767	FALSE
B2_CD4_Memory_stim_5d_7_100032719_ENSG00000146826	B2	CD4_Memory_stim_5d	7	100032719	ENSG00000146826	2	-0.0058808	0.118809	0.960523					0.142018	0.996434	FALSE
B2_CD4_Naive_uns_0h_7_100032719_ENSG00000146826	B2	CD4_Naive_uns_0h	7	100032719	ENSG00000146826	2	0.0310414	0.0398208	0.435669					8.74962e-05	0.868859	FALSE
B2_CD4_Naive_stim_16h_7_100032719_ENSG00000146826	B2	CD4_Naive_stim_16h	7	100032719	ENSG00000146826	2	0.0759529	0.06521	0.244123					0.0962881	0.734841	FALSE
B2_CD4_Naive_stim_40h_7_100032719_ENSG00000146826	B2	CD4_Naive_stim_40h	7	100032719	ENSG00000146826	2	0.0623745	0.0545018	0.252438					0.00978307	0.743851	FALSE
B2_CD4_Naive_stim_5d_7_100032719_ENSG00000146826	B2	CD4_Naive_stim_5d	7	100032719	ENSG00000146826	2	0.0461413	0.0929551	0.619624					0.0540059	0.933135	FALSE
B2_TN_0h_7_100032719_ENSG00000146826	B2	TN_0h	7	100032719	ENSG00000146826	2	0.0236017	0.0405516	0.560555					3.45433e-05	0.916879	FALSE
B2_TN_16h_7_100032719_ENSG00000146826	B2	TN_16h	7	100032719	ENSG00000146826	2	0.00807849	0.0246504	0.743121					0.0137534	0.96142	FALSE
B2_TN_40h_7_100032719_ENSG00000146826	B2	TN_40h	7	100032719	ENSG00000146826	3	0.187168	0.0470935	7.05613e-05	0.172367	0.170918	0.0675156	0.394539	0.025293	0.00260555	TRUE
B2_TN_5d_7_100032719_ENSG00000146826	B2	TN_5d	7	100032719	ENSG00000146826	1	-0.0647956	0.041133	0.115194					0.0645011	0.541647	FALSE
B2_TCM_0h_7_100032719_ENSG00000146826	B2	TCM_0h	7	100032719	ENSG00000146826	2	-0.00394492	0.115435	0.972738					0.0394829	0.998273	FALSE
B2_TCM_16h_7_100032719_ENSG00000146826	B2	TCM_16h	7	100032719	ENSG00000146826	2	-0.159226	0.0558235	0.00434032					0.00910456	0.0711618	FALSE
B2_TCM_40h_7_100032719_ENSG00000146826	B2	TCM_40h	7	100032719	ENSG00000146826	2	0.0784065	0.121477	0.518639					0.000148841	0.903383	FALSE
B2_TCM_5d_7_100032719_ENSG00000146826	B2	TCM_5d	7	100032719	ENSG00000146826	1	-0.073232	0.0502608	0.145105					0.0934521	0.603767	FALSE
B2_TEM_0h_7_100032719_ENSG00000146826	B2	TEM_0h	7	100032719	ENSG00000146826	2	-0.00840156	0.093349	0.928286					0.00627289	0.992745	FALSE
B2_TEM_16h_7_100032719_ENSG00000146826	B2	TEM_16h	7	100032719	ENSG00000146826	1	0.0475411	0.0301797	0.115194					0.00470231	0.541647	FALSE
B2_TEM_40h_7_100032719_ENSG00000146826	B2	TEM_40h	7	100032719	ENSG00000146826	1	0.00413862	0.0523217	0.936954					0.053608	0.993555	FALSE
B2_TEM_5d_7_100032719_ENSG00000146826	B2	TEM_5d	7	100032719	ENSG00000146826	1	-0.285536	0.0730838	9.34587e-05					0.162038	0.00332586	FALSE
B2_TEMRA_0h_7_100032719_ENSG00000146826	B2	TEMRA_0h	7	100032719	ENSG00000146826	1	0.171414	0.0438739	9.34587e-05					0.0314447	0.00332586	TRUE
B2_TEMRA_16h_7_100032719_ENSG00000146826	B2	TEMRA_16h	7	100032719	ENSG00000146826	2	-0.0558832	0.034567	0.105951					0.00644937	0.521251	FALSE
B2_TEMRA_40h_7_100032719_ENSG00000146826	B2	TEMRA_40h	7	100032719	ENSG00000146826	2	0.00282824	0.05563	0.959453					0.0121458	0.996434	FALSE
B2_TEMRA_5d_7_100032719_ENSG00000146826	B2	TEMRA_5d	7	100032719	ENSG00000146826	1	-0.000778002	0.0283057	0.978072					0.00545765	0.998273	FALSE
B2_nTreg_0h_7_100032719_ENSG00000146826	B2	nTreg_0h	7	100032719	ENSG00000146826	2	0.0511929	0.0242256	0.0345862					0.000817564	0.287132	FALSE
B2_nTreg_16h_7_100032719_ENSG00000146826	B2	nTreg_16h	7	100032719	ENSG00000146826	2	0.114432	0.132024	0.386079					0.0545246	0.844166	FALSE
B2_nTreg_40h_7_100032719_ENSG00000146826	B2	nTreg_40h	7	100032719	ENSG00000146826	2	0.00917178	0.0557934	0.869426					0.00575254	0.988359	FALSE
B2_CD4_Memory_uns_0h_7_100032719_ENSG00000146830	B2	CD4_Memory_uns_0h	7	100032719	ENSG00000146830	1	-0.0233462	0.0416553	0.575165					0.105577	0.919764	FALSE
B2_CD4_Memory_stim_16h_7_100032719_ENSG00000146830	B2	CD4_Memory_stim_16h	7	100032719	ENSG00000146830	1	0.219154	0.075626	0.00375711					0.117038	0.0646619	FALSE
B2_CD4_Memory_stim_40h_7_100032719_ENSG00000146830	B2	CD4_Memory_stim_40h	7	100032719	ENSG00000146830	1	-0.103096	0.0964083	0.284906					0.193275	0.771532	FALSE
B2_CD4_Memory_stim_5d_7_100032719_ENSG00000146830	B2	CD4_Memory_stim_5d	7	100032719	ENSG00000146830	1	0.161314	0.0905698	0.0748958					0.107958	0.438106	FALSE
B2_CD4_Naive_uns_0h_7_100032719_ENSG00000146830	B2	CD4_Naive_uns_0h	7	100032719	ENSG00000146830	1	0.29799	0.167307	0.0748958					0.373961	0.438106	FALSE
B2_CD4_Naive_stim_16h_7_100032719_ENSG00000146830	B2	CD4_Naive_stim_16h	7	100032719	ENSG00000146830	1	-0.0723936	0.0658439	0.271562					0.0491489	0.760318	FALSE
B2_CD4_Naive_stim_40h_7_100032719_ENSG00000146830	B2	CD4_Naive_stim_40h	7	100032719	ENSG00000146830	2	0.129464	0.0569148	0.0229236					0.130952	0.226618	FALSE
B2_CD4_Naive_stim_5d_7_100032719_ENSG00000146830	B2	CD4_Naive_stim_5d	7	100032719	ENSG00000146830	1	0.148851	0.0764985	0.0516791					0.30865	0.355023	FALSE
B2_TN_0h_7_100032719_ENSG00000146830	B2	TN_0h	7	100032719	ENSG00000146830	2	0.119412	0.211702	0.572715					0.357896	0.919598	FALSE
B2_TN_16h_7_100032719_ENSG00000146830	B2	TN_16h	7	100032719	ENSG00000146830	2	-0.0971376	0.184545	0.598636					0.230721	0.924707	FALSE
B2_TN_40h_7_100032719_ENSG00000146830	B2	TN_40h	7	100032719	ENSG00000146830	1	0.112975	0.0389857	0.00375711					0.0550116	0.0646619	FALSE
B2_TN_5d_7_100032719_ENSG00000146830	B2	TN_5d	7	100032719	ENSG00000146830	1	-0.055061	0.0982424	0.575165					0.343434	0.919764	FALSE
B2_TCM_0h_7_100032719_ENSG00000146830	B2	TCM_0h	7	100032719	ENSG00000146830	2	0.0793227	0.0302041	0.00863394					0.0154453	0.118848	FALSE
B2_TCM_16h_7_100032719_ENSG00000146830	B2	TCM_16h	7	100032719	ENSG00000146830	1	-0.0510524	0.0464335	0.271562					0.0208167	0.760318	FALSE
B2_TCM_40h_7_100032719_ENSG00000146830	B2	TCM_40h	7	100032719	ENSG00000146830	1	-0.0527952	0.136802	0.699552					0.497918	0.94912	FALSE
B2_TCM_5d_7_100032719_ENSG00000146830	B2	TCM_5d	7	100032719	ENSG00000146830	1	0.0786369	0.0398078	0.0482212					0.0303863	0.343483	FALSE
B2_TEM_0h_7_100032719_ENSG00000146830	B2	TEM_0h	7	100032719	ENSG00000146830	2	-0.125763	0.0593275	0.0340216					0.242262	0.285507	FALSE
B2_TEM_16h_7_100032719_ENSG00000146830	B2	TEM_16h	7	100032719	ENSG00000146830	2	0.0984718	0.143316	0.492023					0.111203	0.894279	FALSE
B2_TEM_40h_7_100032719_ENSG00000146830	B2	TEM_40h	7	100032719	ENSG00000146830	1	-0.132686	0.120682	0.271562					0.461614	0.760318	FALSE
B2_TEM_5d_7_100032719_ENSG00000146830	B2	TEM_5d	7	100032719	ENSG00000146830	1	0.135245	0.0695063	0.0516791					0.279182	0.355023	FALSE
B2_TEMRA_0h_7_100032719_ENSG00000146830	B2	TEMRA_0h	7	100032719	ENSG00000146830	1	0.0162354	0.0420686	0.699552					0.0625367	0.94912	FALSE
B2_TEMRA_16h_7_100032719_ENSG00000146830	B2	TEMRA_16h	7	100032719	ENSG00000146830	1	0.0393769	0.0358143	0.271562					0.055663	0.760318	FALSE
B2_TEMRA_40h_7_100032719_ENSG00000146830	B2	TEMRA_40h	7	100032719	ENSG00000146830	2	0.0528201	0.0556657	0.342681					0.0217155	0.816475	FALSE
B2_TEMRA_5d_7_100032719_ENSG00000146830	B2	TEMRA_5d	7	100032719	ENSG00000146830	2	0.0240792	0.0685898	0.725542					0.0492307	0.956491	FALSE
B2_nTreg_0h_7_100032719_ENSG00000146830	B2	nTreg_0h	7	100032719	ENSG00000146830	2	0.0459082	0.0839401	0.584436					0.0787297	0.921209	FALSE
B2_nTreg_16h_7_100032719_ENSG00000146830	B2	nTreg_16h	7	100032719	ENSG00000146830	1	0.0375197	0.0341251	0.271562					0.031727	0.760318	FALSE
B2_nTreg_40h_7_100032719_ENSG00000146830	B2	nTreg_40h	7	100032719	ENSG00000146830	1	-0.0948001	0.0532255	0.0748958					0.0525846	0.438106	FALSE
B2_CD4_Memory_uns_0h_7_100032719_ENSG00000146833	B2	CD4_Memory_uns_0h	7	100032719	ENSG00000146833	2	-0.103256	0.0610999	0.0910366					5.60794e-05	0.481339	FALSE
B2_CD4_Memory_stim_16h_7_100032719_ENSG00000146833	B2	CD4_Memory_stim_16h	7	100032719	ENSG00000146833	1	-0.128693	0.0314856	4.36342e-05					4.84257e-07	0.00180612	TRUE
B2_CD4_Memory_stim_40h_7_100032719_ENSG00000146833	B2	CD4_Memory_stim_40h	7	100032719	ENSG00000146833	2	-0.0581792	0.0544457	0.285262					2.49441e-06	0.771847	FALSE
B2_CD4_Memory_stim_5d_7_100032719_ENSG00000146833	B2	CD4_Memory_stim_5d	7	100032719	ENSG00000146833	2	-0.0719351	0.0585224	0.219001					7.77492e-09	0.706942	FALSE
B2_CD4_Naive_uns_0h_7_100032719_ENSG00000146833	B2	CD4_Naive_uns_0h	7	100032719	ENSG00000146833	2	-0.0282858	0.0827392	0.732451					0.0012247	0.957874	FALSE
B2_CD4_Naive_stim_16h_7_100032719_ENSG00000146833	B2	CD4_Naive_stim_16h	7	100032719	ENSG00000146833	3	0.0662884	0.0760663	0.383505	0.0220797	-0.0207122	0.114223	0.811388	0.0017972	0.842692	FALSE
B2_CD4_Naive_stim_40h_7_100032719_ENSG00000146833	B2	CD4_Naive_stim_40h	7	100032719	ENSG00000146833	1	-0.191061	0.0467444	4.36342e-05					0.00378967	0.00180612	TRUE
B2_CD4_Naive_stim_5d_7_100032719_ENSG00000146833	B2	CD4_Naive_stim_5d	7	100032719	ENSG00000146833	2	-0.0574406	0.0324168	0.076405					0.00063104	0.441016	FALSE
B2_TN_0h_7_100032719_ENSG00000146833	B2	TN_0h	7	100032719	ENSG00000146833	2	-0.033337	0.0307559	0.2784					2.10416e-05	0.76573	FALSE
B2_TN_16h_7_100032719_ENSG00000146833	B2	TN_16h	7	100032719	ENSG00000146833	2	-0.0251785	0.0276088	0.361781					0.000249652	0.831322	FALSE
B2_TN_40h_7_100032719_ENSG00000146833	B2	TN_40h	7	100032719	ENSG00000146833	2	-0.0926954	0.0378487	0.0143213					0.00379503	0.167585	FALSE
B2_TN_5d_7_100032719_ENSG00000146833	B2	TN_5d	7	100032719	ENSG00000146833	2	-0.0953488	0.0687837	0.165682					0.000141744	0.64039	FALSE
B2_TCM_0h_7_100032719_ENSG00000146833	B2	TCM_0h	7	100032719	ENSG00000146833	2	-0.132245	0.0938245	0.15869					0.000874934	0.628314	FALSE
B2_TCM_16h_7_100032719_ENSG00000146833	B2	TCM_16h	7	100032719	ENSG00000146833	2	-0.0589977	0.0295185	0.0456441					0.000493484	0.33399	FALSE
B2_TCM_40h_7_100032719_ENSG00000146833	B2	TCM_40h	7	100032719	ENSG00000146833	1	-0.0573705	0.0260779	0.0278093					2.29701e-05	0.254486	FALSE
B2_TCM_5d_7_100032719_ENSG00000146833	B2	TCM_5d	7	100032719	ENSG00000146833	2	-0.0752426	0.0816487	0.356768					0.000125286	0.827143	FALSE
B2_TEM_0h_7_100032719_ENSG00000146833	B2	TEM_0h	7	100032719	ENSG00000146833	2	-0.0276524	0.0324316	0.39386					0.00752828	0.847251	FALSE
B2_TEM_16h_7_100032719_ENSG00000146833	B2	TEM_16h	7	100032719	ENSG00000146833	2	-0.1303	0.0412211	0.0015723					0.00149221	0.0339626	TRUE
B2_TEM_40h_7_100032719_ENSG00000146833	B2	TEM_40h	7	100032719	ENSG00000146833	1	-0.0748207	0.0340099	0.0278093					0.000254038	0.254486	FALSE
B2_TEM_5d_7_100032719_ENSG00000146833	B2	TEM_5d	7	100032719	ENSG00000146833	2	-0.0704423	0.058899	0.231702					0.0119803	0.721434	FALSE
B2_TEMRA_0h_7_100032719_ENSG00000146833	B2	TEMRA_0h	7	100032719	ENSG00000146833	2	0.0436736	0.0380116	0.250576					0.0439731	0.74115	FALSE
B2_TEMRA_16h_7_100032719_ENSG00000146833	B2	TEMRA_16h	7	100032719	ENSG00000146833	2	-0.021829	0.0305506	0.474905					0.00165799	0.887574	FALSE
B2_TEMRA_40h_7_100032719_ENSG00000146833	B2	TEMRA_40h	7	100032719	ENSG00000146833	2	-0.0357308	0.212137	0.866243					0.245904	0.987742	FALSE
B2_TEMRA_5d_7_100032719_ENSG00000146833	B2	TEMRA_5d	7	100032719	ENSG00000146833	2	-0.0984949	0.0304876	0.00123509					0.00088401	0.0280468	TRUE
B2_nTreg_0h_7_100032719_ENSG00000146833	B2	nTreg_0h	7	100032719	ENSG00000146833	2	-0.010977	0.106294	0.917749					0.0531095	0.992432	FALSE
B2_nTreg_16h_7_100032719_ENSG00000146833	B2	nTreg_16h	7	100032719	ENSG00000146833	2	-0.105746	0.0491747	0.0315227					0.0148371	0.273823	FALSE
B2_nTreg_40h_7_100032719_ENSG00000146833	B2	nTreg_40h	7	100032719	ENSG00000146833	1	0.037307	0.0256047	0.145105					0.00727107	0.603767	FALSE
B2_CD4_Memory_uns_0h_7_100032719_ENSG00000146834	B2	CD4_Memory_uns_0h	7	100032719	ENSG00000146834	2	0.01337	0.0301095	0.65701					0.0191768	0.942517	FALSE
B2_CD4_Memory_stim_16h_7_100032719_ENSG00000146834	B2	CD4_Memory_stim_16h	7	100032719	ENSG00000146834	1	0.0454746	0.0370116	0.219199					0.0387194	0.706963	FALSE
B2_CD4_Memory_stim_40h_7_100032719_ENSG00000146834	B2	CD4_Memory_stim_40h	7	100032719	ENSG00000146834	2	-0.198069	0.084586	0.0191998					0.0747091	0.202092	FALSE
B2_CD4_Memory_stim_5d_7_100032719_ENSG00000146834	B2	CD4_Memory_stim_5d	7	100032719	ENSG00000146834	1	-0.00134331	0.0488731	0.978072					0.0114668	0.998273	FALSE
B2_CD4_Naive_uns_0h_7_100032719_ENSG00000146834	B2	CD4_Naive_uns_0h	7	100032719	ENSG00000146834	1	0.0120294	0.0360094	0.738332					0.0437504	0.959118	FALSE
B2_CD4_Naive_stim_16h_7_100032719_ENSG00000146834	B2	CD4_Naive_stim_16h	7	100032719	ENSG00000146834	1	0.0348909	0.0317342	0.271562					0.0032612	0.760318	FALSE
B2_CD4_Naive_stim_40h_7_100032719_ENSG00000146834	B2	CD4_Naive_stim_40h	7	100032719	ENSG00000146834	2	-0.0846387	0.0505477	0.0940456					0.0523616	0.490043	FALSE
B2_CD4_Naive_stim_5d_7_100032719_ENSG00000146834	B2	CD4_Naive_stim_5d	7	100032719	ENSG00000146834	2	-0.0106913	0.0305074	0.726001					0.0127691	0.956705	FALSE
B2_TN_0h_7_100032719_ENSG00000146834	B2	TN_0h	7	100032719	ENSG00000146834	2	0.0103626	0.0229654	0.651827					0.00150815	0.940845	FALSE
B2_TN_16h_7_100032719_ENSG00000146834	B2	TN_16h	7	100032719	ENSG00000146834	2	-0.0587066	0.0525593	0.264012					0.000765839	0.75468	FALSE
B2_TN_40h_7_100032719_ENSG00000146834	B2	TN_40h	7	100032719	ENSG00000146834	2	-0.0723826	0.0447113	0.105471					0.0244226	0.520108	FALSE
B2_TN_5d_7_100032719_ENSG00000146834	B2	TN_5d	7	100032719	ENSG00000146834	2	0.0817373	0.0394971	0.0385039					0.0129292	0.304979	FALSE
B2_TCM_0h_7_100032719_ENSG00000146834	B2	TCM_0h	7	100032719	ENSG00000146834	2	-0.000848956	0.0889589	0.992386					0.0160702	0.998697	FALSE
B2_TCM_16h_7_100032719_ENSG00000146834	B2	TCM_16h	7	100032719	ENSG00000146834	2	0.0932776	0.0400818	0.0199557					0.0115676	0.206615	FALSE
B2_TCM_40h_7_100032719_ENSG00000146834	B2	TCM_40h	7	100032719	ENSG00000146834	2	-0.208473	0.0778363	0.00739841					0.112703	0.106212	FALSE
B2_TCM_5d_7_100032719_ENSG00000146834	B2	TCM_5d	7	100032719	ENSG00000146834	1	0.0682504	0.0428079	0.110859					0.0104922	0.530185	FALSE
B2_TEM_0h_7_100032719_ENSG00000146834	B2	TEM_0h	7	100032719	ENSG00000146834	1	0.07297	0.0457681	0.110859					0.104185	0.530185	FALSE
B2_TEM_16h_7_100032719_ENSG00000146834	B2	TEM_16h	7	100032719	ENSG00000146834	2	0.0456345	0.128166	0.721797					0.00782892	0.955878	FALSE
B2_TEM_40h_7_100032719_ENSG00000146834	B2	TEM_40h	7	100032719	ENSG00000146834	1	0.350763	0.0849637	3.65314e-05					0.145596	0.00154028	FALSE
B2_TEM_5d_7_100032719_ENSG00000146834	B2	TEM_5d	7	100032719	ENSG00000146834	2	0.128409	0.034433	0.00019206					0.0294471	0.00613051	TRUE
B2_TEMRA_0h_7_100032719_ENSG00000146834	B2	TEMRA_0h	7	100032719	ENSG00000146834	2	-0.0070017	0.0388173	0.856858					0.0755327	0.985347	FALSE
B2_TEMRA_16h_7_100032719_ENSG00000146834	B2	TEMRA_16h	7	100032719	ENSG00000146834	1	-0.136378	0.0337693	5.37913e-05					0.0534647	0.00210236	FALSE
B2_TEMRA_40h_7_100032719_ENSG00000146834	B2	TEMRA_40h	7	100032719	ENSG00000146834	1	-0.142166	0.032943	1.59229e-05					0.0241866	0.000754609	TRUE
B2_TEMRA_5d_7_100032719_ENSG00000146834	B2	TEMRA_5d	7	100032719	ENSG00000146834	1	-0.0820277	0.039579	0.0382185					0.0498741	0.303856	FALSE
B2_nTreg_0h_7_100032719_ENSG00000146834	B2	nTreg_0h	7	100032719	ENSG00000146834	2	-0.0109393	0.0798685	0.891057					0.0273539	0.990518	FALSE
B2_nTreg_16h_7_100032719_ENSG00000146834	B2	nTreg_16h	7	100032719	ENSG00000146834	2	0.0601585	0.100002	0.547457					0.0170061	0.913723	FALSE
B2_nTreg_40h_7_100032719_ENSG00000146834	B2	nTreg_40h	7	100032719	ENSG00000146834	1	-0.0511248	0.0416102	0.219199					0.101736	0.706963	FALSE
B2_CD4_Memory_uns_0h_7_100032719_ENSG00000160813	B2	CD4_Memory_uns_0h	7	100032719	ENSG00000160813	1	-0.0914866	0.0744605	0.219199					0.202537	0.706963	FALSE
B2_CD4_Memory_stim_16h_7_100032719_ENSG00000160813	B2	CD4_Memory_stim_16h	7	100032719	ENSG00000160813	2	-0.0193169	0.0529226	0.71511					0.019064	0.953611	FALSE
B2_CD4_Memory_stim_40h_7_100032719_ENSG00000160813	B2	CD4_Memory_stim_40h	7	100032719	ENSG00000160813	1	0.19371	0.121498	0.110859					0.0230064	0.530185	FALSE
B2_CD4_Memory_stim_5d_7_100032719_ENSG00000160813	B2	CD4_Memory_stim_5d	7	100032719	ENSG00000160813	2	-0.0187913	0.081016	0.81658					0.0321963	0.978179	FALSE
B2_CD4_Naive_uns_0h_7_100032719_ENSG00000160813	B2	CD4_Naive_uns_0h	7	100032719	ENSG00000160813	1	0.0135049	0.0404263	0.738332					0.0110618	0.959118	FALSE
B2_CD4_Naive_stim_16h_7_100032719_ENSG00000160813	B2	CD4_Naive_stim_16h	7	100032719	ENSG00000160813	1	0.070395	0.0743987	0.344054					0.1769	0.81713	FALSE
B2_CD4_Naive_stim_40h_7_100032719_ENSG00000160813	B2	CD4_Naive_stim_40h	7	100032719	ENSG00000160813	1	-0.25766	0.0597055	1.59229e-05					0.00348063	0.000754609	TRUE
B2_CD4_Naive_stim_5d_7_100032719_ENSG00000160813	B2	CD4_Naive_stim_5d	7	100032719	ENSG00000160813	2	-0.00435295	0.177797	0.980468					0.0415092	0.998273	FALSE
B2_TN_0h_7_100032719_ENSG00000160813	B2	TN_0h	7	100032719	ENSG00000160813	1	-0.0516165	0.0420104	0.219199					0.0391958	0.706963	FALSE
B2_TN_16h_7_100032719_ENSG00000160813	B2	TN_16h	7	100032719	ENSG00000160813	1	0.0335322	0.0354394	0.344054					0.00814127	0.81713	FALSE
B2_TN_40h_7_100032719_ENSG00000160813	B2	TN_40h	7	100032719	ENSG00000160813	1	-0.252089	0.0584145	1.59229e-05					0.0046954	0.000754609	TRUE
B2_TN_5d_7_100032719_ENSG00000160813	B2	TN_5d	7	100032719	ENSG00000160813	2	0.0805694	0.0355141	0.023289					0.00905171	0.229153	FALSE
B2_TCM_0h_7_100032719_ENSG00000160813	B2	TCM_0h	7	100032719	ENSG00000160813	2	0.0561624	0.0784238	0.473905					0.0304788	0.887574	FALSE
B2_TCM_16h_7_100032719_ENSG00000160813	B2	TCM_16h	7	100032719	ENSG00000160813	1	0.127502	0.115966	0.271562					0.294389	0.760318	FALSE
B2_TCM_40h_7_100032719_ENSG00000160813	B2	TCM_40h	7	100032719	ENSG00000160813	2	0.0305044	0.0513219	0.552262					0.0280588	0.915873	FALSE
B2_TCM_5d_7_100032719_ENSG00000160813	B2	TCM_5d	7	100032719	ENSG00000160813	2	-0.107401	0.115413	0.352073					0.0404037	0.823886	FALSE
B2_TEM_0h_7_100032719_ENSG00000160813	B2	TEM_0h	7	100032719	ENSG00000160813	1	-0.00102318	0.0372261	0.978072					0.0156227	0.998273	FALSE
B2_TEM_16h_7_100032719_ENSG00000160813	B2	TEM_16h	7	100032719	ENSG00000160813	2	-0.061705	0.0557337	0.268234					0.00322087	0.759141	FALSE
B2_TEM_40h_7_100032719_ENSG00000160813	B2	TEM_40h	7	100032719	ENSG00000160813	2	-0.0340414	0.13624	0.802692					0.000530998	0.975345	FALSE
B2_TEM_5d_7_100032719_ENSG00000160813	B2	TEM_5d	7	100032719	ENSG00000160813	2	-0.124107	0.398014	0.75518					0.13547	0.964074	FALSE
B2_TEMRA_0h_7_100032719_ENSG00000160813	B2	TEMRA_0h	7	100032719	ENSG00000160813	2	-0.224124	0.0408603	4.13179e-08					0.0380788	4.64116e-06	TRUE
B2_TEMRA_16h_7_100032719_ENSG00000160813	B2	TEMRA_16h	7	100032719	ENSG00000160813	1	-0.0314466	0.0286016	0.271562					0.0233311	0.760318	FALSE
B2_TEMRA_40h_7_100032719_ENSG00000160813	B2	TEMRA_40h	7	100032719	ENSG00000160813	2	-0.00698975	0.0429228	0.870641					0.0807991	0.98863	FALSE
B2_TEMRA_5d_7_100032719_ENSG00000160813	B2	TEMRA_5d	7	100032719	ENSG00000160813	2	-0.0281279	0.048565	0.562467					0.0520149	0.917241	FALSE
B2_nTreg_0h_7_100032719_ENSG00000160813	B2	nTreg_0h	7	100032719	ENSG00000160813	2	-0.00977111	0.0680166	0.885771					0.124685	0.989735	FALSE
B2_nTreg_16h_7_100032719_ENSG00000160813	B2	nTreg_16h	7	100032719	ENSG00000160813	2	-0.182284	0.0853091	0.0326181					0.0169505	0.279218	FALSE
B2_nTreg_40h_7_100032719_ENSG00000160813	B2	nTreg_40h	7	100032719	ENSG00000160813	1	-0.0629151	0.0293456	0.032038					0.0377085	0.276359	FALSE
B2_CD4_Memory_uns_0h_7_100032719_ENSG00000160908	B2	CD4_Memory_uns_0h	7	100032719	ENSG00000160908	2	0.0550944	0.0618802	0.373284					0.263574	0.838767	FALSE
B2_CD4_Memory_stim_16h_7_100032719_ENSG00000160908	B2	CD4_Memory_stim_16h	7	100032719	ENSG00000160908	2	0.0668735	0.12357	0.588383					0.0326882	0.921585	FALSE
B2_CD4_Memory_stim_40h_7_100032719_ENSG00000160908	B2	CD4_Memory_stim_40h	7	100032719	ENSG00000160908	2	0.144351	0.290182	0.618873					0.0973842	0.933135	FALSE
B2_CD4_Memory_stim_5d_7_100032719_ENSG00000160908	B2	CD4_Memory_stim_5d	7	100032719	ENSG00000160908	1	0.0298471	0.0662787	0.652475					0.165715	0.940845	FALSE
B2_CD4_Naive_uns_0h_7_100032719_ENSG00000160908	B2	CD4_Naive_uns_0h	7	100032719	ENSG00000160908	1	-0.0167534	0.0670833	0.802789					0.266982	0.975345	FALSE
B2_CD4_Naive_stim_16h_7_100032719_ENSG00000160908	B2	CD4_Naive_stim_16h	7	100032719	ENSG00000160908	2	-0.0497459	0.0659756	0.450846					0.0610648	0.877291	FALSE
B2_CD4_Naive_stim_40h_7_100032719_ENSG00000160908	B2	CD4_Naive_stim_40h	7	100032719	ENSG00000160908	2	0.0249613	0.111932	0.823532					0.236288	0.978622	FALSE
B2_CD4_Naive_stim_5d_7_100032719_ENSG00000160908	B2	CD4_Naive_stim_5d	7	100032719	ENSG00000160908	2	-0.0185457	0.0638768	0.77156					0.149422	0.969445	FALSE
B2_TN_0h_7_100032719_ENSG00000160908	B2	TN_0h	7	100032719	ENSG00000160908	1	0.165148	0.100545	0.10048					0.328238	0.50575	FALSE
B2_TN_16h_7_100032719_ENSG00000160908	B2	TN_16h	7	100032719	ENSG00000160908	2	0.041172	0.039164	0.293134					0.0109572	0.778247	FALSE
B2_TN_40h_7_100032719_ENSG00000160908	B2	TN_40h	7	100032719	ENSG00000160908	1	0.0593622	0.0432288	0.169687					0.0291029	0.646288	FALSE
B2_TN_5d_7_100032719_ENSG00000160908	B2	TN_5d	7	100032719	ENSG00000160908	1	-0.180943	0.0670453	0.0069587					0.137011	0.101635	FALSE
B2_TCM_0h_7_100032719_ENSG00000160908	B2	TCM_0h	7	100032719	ENSG00000160908	2	0.0328238	0.0348757	0.34662					0.0722129	0.819499	FALSE
B2_TCM_16h_7_100032719_ENSG00000160908	B2	TCM_16h	7	100032719	ENSG00000160908	1	-0.100086	0.0728849	0.169687					0.35096	0.646288	FALSE
B2_TCM_40h_7_100032719_ENSG00000160908	B2	TCM_40h	7	100032719	ENSG00000160908	1	-0.13727	0.0508629	0.0069587					0.122701	0.101635	FALSE
B2_TCM_5d_7_100032719_ENSG00000160908	B2	TCM_5d	7	100032719	ENSG00000160908	1	0.103835	0.0632166	0.10048					0.124975	0.50575	FALSE
B2_TEM_0h_7_100032719_ENSG00000160908	B2	TEM_0h	7	100032719	ENSG00000160908	1	-0.0580588	0.0243618	0.0171631					0.00352095	0.187982	FALSE
B2_TEM_16h_7_100032719_ENSG00000160908	B2	TEM_16h	7	100032719	ENSG00000160908	1	-0.160218	0.059366	0.0069587					0.0132105	0.101635	FALSE
B2_TEM_40h_7_100032719_ENSG00000160908	B2	TEM_40h	7	100032719	ENSG00000160908	1	0.391507	0.145066	0.0069587					0.248157	0.101635	FALSE
B2_TEM_5d_7_100032719_ENSG00000160908	B2	TEM_5d	7	100032719	ENSG00000160908	2	-0.0254032	0.0311337	0.414535					0.0105703	0.858897	FALSE
B2_TEMRA_0h_7_100032719_ENSG00000160908	B2	TEMRA_0h	7	100032719	ENSG00000160908	2	0.0278437	0.0428866	0.516184					0.0830609	0.902671	FALSE
B2_TEMRA_16h_7_100032719_ENSG00000160908	B2	TEMRA_16h	7	100032719	ENSG00000160908	1	0.120629	0.0746449	0.106086					0.319704	0.521394	FALSE
B2_TEMRA_40h_7_100032719_ENSG00000160908	B2	TEMRA_40h	7	100032719	ENSG00000160908	1	0.151583	0.0946347	0.109206					0.398007	0.526835	FALSE
B2_TEMRA_5d_7_100032719_ENSG00000160908	B2	TEMRA_5d	7	100032719	ENSG00000160908	2	0.0508613	0.0611797	0.40578					0.297762	0.854901	FALSE
B2_nTreg_0h_7_100032719_ENSG00000160908	B2	nTreg_0h	7	100032719	ENSG00000160908	2	-0.0920112	0.0474811	0.0526415					0.073004	0.358896	FALSE
B2_nTreg_16h_7_100032719_ENSG00000160908	B2	nTreg_16h	7	100032719	ENSG00000160908	1	0.269343	0.0998007	0.0069587					0.432806	0.101635	FALSE
B2_nTreg_40h_7_100032719_ENSG00000160908	B2	nTreg_40h	7	100032719	ENSG00000160908	2	0.0694872	0.0651516	0.286176					0.268946	0.772445	FALSE
B2_CD4_Memory_uns_0h_7_100032719_ENSG00000160917	B2	CD4_Memory_uns_0h	7	100032719	ENSG00000160917	2	0.0459977	0.0557621	0.409433					0.146672	0.857082	FALSE
B2_CD4_Memory_stim_16h_7_100032719_ENSG00000160917	B2	CD4_Memory_stim_16h	7	100032719	ENSG00000160917	2	-0.102183	0.202717	0.614215					0.203979	0.931707	FALSE
B2_CD4_Memory_stim_40h_7_100032719_ENSG00000160917	B2	CD4_Memory_stim_40h	7	100032719	ENSG00000160917	2	0.0781036	0.156533	0.617809					0.00160439	0.93295	FALSE
B2_CD4_Memory_stim_5d_7_100032719_ENSG00000160917	B2	CD4_Memory_stim_5d	7	100032719	ENSG00000160917	1	0.0110421	0.0442146	0.802789					0.025007	0.975345	FALSE
B2_CD4_Naive_uns_0h_7_100032719_ENSG00000160917	B2	CD4_Naive_uns_0h	7	100032719	ENSG00000160917	2	-0.0208917	0.0516525	0.685869					0.104028	0.948099	FALSE
B2_CD4_Naive_stim_16h_7_100032719_ENSG00000160917	B2	CD4_Naive_stim_16h	7	100032719	ENSG00000160917	1	-0.0972155	0.0707944	0.169687					0.0549724	0.646288	FALSE
B2_CD4_Naive_stim_40h_7_100032719_ENSG00000160917	B2	CD4_Naive_stim_40h	7	100032719	ENSG00000160917	1	-0.345641	0.20616	0.0936276					0.299226	0.488601	FALSE
B2_CD4_Naive_stim_5d_7_100032719_ENSG00000160917	B2	CD4_Naive_stim_5d	7	100032719	ENSG00000160917	2	-0.0288191	0.0306859	0.347647					0.00865224	0.820457	FALSE
B2_TN_0h_7_100032719_ENSG00000160917	B2	TN_0h	7	100032719	ENSG00000160917	2	-0.0561572	0.0759009	0.459376					0.2642	0.88228	FALSE
B2_TN_16h_7_100032719_ENSG00000160917	B2	TN_16h	7	100032719	ENSG00000160917	1	-0.100168	0.0467997	0.0323271					0.0120292	0.27721	FALSE
B2_TN_40h_7_100032719_ENSG00000160917	B2	TN_40h	7	100032719	ENSG00000160917	2	0.0996798	0.257458	0.698631					0.0281429	0.94912	FALSE
B2_TN_5d_7_100032719_ENSG00000160917	B2	TN_5d	7	100032719	ENSG00000160917	2	-0.0264771	0.0976609	0.786305					0.0635107	0.972116	FALSE
B2_TCM_0h_7_100032719_ENSG00000160917	B2	TCM_0h	7	100032719	ENSG00000160917	1	0.150128	0.0629943	0.0171631					0.343164	0.187982	FALSE
B2_TCM_16h_7_100032719_ENSG00000160917	B2	TCM_16h	7	100032719	ENSG00000160917	2	-0.0280999	0.0935509	0.763895					0.000104609	0.966781	FALSE
B2_TCM_40h_7_100032719_ENSG00000160917	B2	TCM_40h	7	100032719	ENSG00000160917	1	0.0171274	0.0380332	0.652475					3.93395e-06	0.940845	FALSE
B2_TCM_5d_7_100032719_ENSG00000160917	B2	TCM_5d	7	100032719	ENSG00000160917	1	0.0128148	0.0513126	0.802789					0.16919	0.975345	FALSE
B2_TEM_0h_7_100032719_ENSG00000160917	B2	TEM_0h	7	100032719	ENSG00000160917	1	0.0176019	0.0390869	0.652475					0.0209693	0.940845	FALSE
B2_TEM_16h_7_100032719_ENSG00000160917	B2	TEM_16h	7	100032719	ENSG00000160917	2	0.00586753	0.0955511	0.951035					0.0079027	0.996012	FALSE
B2_TEM_40h_7_100032719_ENSG00000160917	B2	TEM_40h	7	100032719	ENSG00000160917	1	-0.10281	0.228302	0.652475					0.446436	0.940845	FALSE
B2_TEM_5d_7_100032719_ENSG00000160917	B2	TEM_5d	7	100032719	ENSG00000160917	2	0.0839472	0.038682	0.0299924					0.0373233	0.265466	FALSE
B2_TEMRA_0h_7_100032719_ENSG00000160917	B2	TEMRA_0h	7	100032719	ENSG00000160917	1	0.0430595	0.0262153	0.10048					0.00107186	0.50575	FALSE
B2_TEMRA_16h_7_100032719_ENSG00000160917	B2	TEMRA_16h	7	100032719	ENSG00000160917	2	-0.139036	0.0620657	0.0250814					0.250778	0.239347	FALSE
B2_TEMRA_40h_7_100032719_ENSG00000160917	B2	TEMRA_40h	7	100032719	ENSG00000160917	2	0.0459613	0.0459079	0.316748					0.124003	0.795195	FALSE
B2_TEMRA_5d_7_100032719_ENSG00000160917	B2	TEMRA_5d	7	100032719	ENSG00000160917	2	0.0312325	0.0307533	0.309828					0.040804	0.78973	FALSE
B2_nTreg_0h_7_100032719_ENSG00000160917	B2	nTreg_0h	7	100032719	ENSG00000160917	2	0.0291361	0.0342939	0.395547					0.0788125	0.848209	FALSE
B2_nTreg_16h_7_100032719_ENSG00000160917	B2	nTreg_16h	7	100032719	ENSG00000160917	2	-0.0123401	0.0393892	0.754063					0.00475789	0.963768	FALSE
B2_nTreg_40h_7_100032719_ENSG00000160917	B2	nTreg_40h	7	100032719	ENSG00000160917	1	0.133225	0.0811093	0.10048					0.249095	0.50575	FALSE
B2_CD4_Memory_uns_0h_7_100032719_ENSG00000166508	B2	CD4_Memory_uns_0h	7	100032719	ENSG00000166508	2	-0.162537	0.114587	0.156058					0.0346947	0.623004	FALSE
B2_CD4_Memory_stim_16h_7_100032719_ENSG00000166508	B2	CD4_Memory_stim_16h	7	100032719	ENSG00000166508	2	-0.00950639	0.0832459	0.909082					0.00259744	0.992432	FALSE
B2_CD4_Memory_stim_40h_7_100032719_ENSG00000166508	B2	CD4_Memory_stim_40h	7	100032719	ENSG00000166508	2	0.0244293	0.45156	0.956856					0.0279303	0.996012	FALSE
B2_CD4_Memory_stim_5d_7_100032719_ENSG00000166508	B2	CD4_Memory_stim_5d	7	100032719	ENSG00000166508	2	0.569752	0.785813	0.468423					0.0250344	0.885477	FALSE
B2_CD4_Naive_uns_0h_7_100032719_ENSG00000166508	B2	CD4_Naive_uns_0h	7	100032719	ENSG00000166508	2	-0.0222286	0.0248501	0.371049					4.35567e-05	0.836799	FALSE
B2_CD4_Naive_stim_16h_7_100032719_ENSG00000166508	B2	CD4_Naive_stim_16h	7	100032719	ENSG00000166508	2	-0.285947	0.100638	0.00449249					0.00274543	0.0730868	FALSE
B2_CD4_Naive_stim_40h_7_100032719_ENSG00000166508	B2	CD4_Naive_stim_40h	7	100032719	ENSG00000166508	2	-0.36092	0.0967632	0.000191535					6.80445e-05	0.00612038	TRUE
B2_CD4_Naive_stim_5d_7_100032719_ENSG00000166508	B2	CD4_Naive_stim_5d	7	100032719	ENSG00000166508	2	0.423486	0.142378	0.00293585					0.017097	0.0546849	FALSE
B2_TN_0h_7_100032719_ENSG00000166508	B2	TN_0h	7	100032719	ENSG00000166508	2	-0.00193896	0.0655912	0.976417					4.85517e-05	0.998273	FALSE
B2_TN_16h_7_100032719_ENSG00000166508	B2	TN_16h	7	100032719	ENSG00000166508	2	0.0611995	0.0444892	0.168944					0.0001609	0.646206	FALSE
B2_TN_40h_7_100032719_ENSG00000166508	B2	TN_40h	7	100032719	ENSG00000166508	2	-0.145903	0.522404	0.780021					0.000496845	0.970435	FALSE
B2_TN_5d_7_100032719_ENSG00000166508	B2	TN_5d	7	100032719	ENSG00000166508	2	0.0616794	0.209331	0.768261					0.00829921	0.968512	FALSE
B2_TCM_0h_7_100032719_ENSG00000166508	B2	TCM_0h	7	100032719	ENSG00000166508	2	0.143171	0.0343405	3.05723e-05					0.00497526	0.00132121	TRUE
B2_TCM_16h_7_100032719_ENSG00000166508	B2	TCM_16h	7	100032719	ENSG00000166508	2	0.0204562	0.0920287	0.824096					0.00247776	0.978748	FALSE
B2_TCM_40h_7_100032719_ENSG00000166508	B2	TCM_40h	7	100032719	ENSG00000166508	2	-0.0620296	0.0632519	0.326753					0.0214892	0.802995	FALSE
B2_TCM_5d_7_100032719_ENSG00000166508	B2	TCM_5d	7	100032719	ENSG00000166508	2	0.600834	0.112432	9.09324e-08					0.00777187	8.83215e-06	TRUE
B2_TEM_0h_7_100032719_ENSG00000166508	B2	TEM_0h	7	100032719	ENSG00000166508	1	-0.0202445	0.0276505	0.464075					0.0125435	0.883136	FALSE
B2_TEM_16h_7_100032719_ENSG00000166508	B2	TEM_16h	7	100032719	ENSG00000166508	2	-0.0427301	0.155897	0.784014					0.00237605	0.971947	FALSE
B2_TEM_40h_7_100032719_ENSG00000166508	B2	TEM_40h	7	100032719	ENSG00000166508	2	-0.130602	0.132137	0.322968					0.00703771	0.80008	FALSE
B2_TEM_5d_7_100032719_ENSG00000166508	B2	TEM_5d	7	100032719	ENSG00000166508	2	0.116175	0.324214	0.720098					0.0515735	0.955219	FALSE
B2_TEMRA_0h_7_100032719_ENSG00000166508	B2	TEMRA_0h	7	100032719	ENSG00000166508	2	0.1715	0.0349026	8.93888e-07					0.0228685	6.64321e-05	TRUE
B2_TEMRA_16h_7_100032719_ENSG00000166508	B2	TEMRA_16h	7	100032719	ENSG00000166508	1	-0.0298529	0.0507257	0.556186					0.0510962	0.916076	FALSE
B2_TEMRA_40h_7_100032719_ENSG00000166508	B2	TEMRA_40h	7	100032719	ENSG00000166508	1	-0.208973	0.101639	0.0397788					0.00481821	0.308239	FALSE
B2_TEMRA_5d_7_100032719_ENSG00000166508	B2	TEMRA_5d	7	100032719	ENSG00000166508	2	0.0129484	0.216678	0.952348					0.103557	0.996012	FALSE
B2_nTreg_0h_7_100032719_ENSG00000166508	B2	nTreg_0h	7	100032719	ENSG00000166508	2	-0.0774549	0.0402054	0.0540447					0.0225327	0.364046	FALSE
B2_nTreg_16h_7_100032719_ENSG00000166508	B2	nTreg_16h	7	100032719	ENSG00000166508	2	-0.179933	0.180169	0.317946					0.0106889	0.796095	FALSE
B2_nTreg_40h_7_100032719_ENSG00000166508	B2	nTreg_40h	7	100032719	ENSG00000166508	3	0.0863739	0.0931223	0.35365	0.105556	0.108582	0.366802	0.166817	0.000282725	0.825108	FALSE
B2_CD4_Memory_uns_0h_7_100032719_ENSG00000166526	B2	CD4_Memory_uns_0h	7	100032719	ENSG00000166526	2	0.0195895	0.0751146	0.794251					0.0312982	0.974019	FALSE
B2_CD4_Memory_stim_16h_7_100032719_ENSG00000166526	B2	CD4_Memory_stim_16h	7	100032719	ENSG00000166526	2	-0.0436299	0.0838003	0.602617					0.002679	0.926352	FALSE
B2_CD4_Memory_stim_40h_7_100032719_ENSG00000166526	B2	CD4_Memory_stim_40h	7	100032719	ENSG00000166526	2	0.0121066	0.155711	0.938027					0.0248713	0.993555	FALSE
B2_CD4_Memory_stim_5d_7_100032719_ENSG00000166526	B2	CD4_Memory_stim_5d	7	100032719	ENSG00000166526	1	0.199178	0.0499881	6.76171e-05					0.0630757	0.00251259	FALSE
B2_CD4_Naive_uns_0h_7_100032719_ENSG00000166526	B2	CD4_Naive_uns_0h	7	100032719	ENSG00000166526	1	0.0101517	0.038175	0.790298					0.0190338	0.973076	FALSE
B2_CD4_Naive_stim_16h_7_100032719_ENSG00000166526	B2	CD4_Naive_stim_16h	7	100032719	ENSG00000166526	2	-0.217124	0.0555608	9.31147e-05					0.0503078	0.00332586	FALSE
B2_CD4_Naive_stim_40h_7_100032719_ENSG00000166526	B2	CD4_Naive_stim_40h	7	100032719	ENSG00000166526	2	-0.25477	0.0473104	7.24111e-08					0.0563748	7.39951e-06	FALSE
B2_CD4_Naive_stim_5d_7_100032719_ENSG00000166526	B2	CD4_Naive_stim_5d	7	100032719	ENSG00000166526	2	-0.0534515	0.0859303	0.53392					0.00561238	0.909205	FALSE
B2_TN_0h_7_100032719_ENSG00000166526	B2	TN_0h	7	100032719	ENSG00000166526	2	-0.0417265	0.0460977	0.365372					0.00150884	0.832462	FALSE
B2_TN_16h_7_100032719_ENSG00000166526	B2	TN_16h	7	100032719	ENSG00000166526	1	-0.0130003	0.0488873	0.790298					0.0624822	0.973076	FALSE
B2_TN_40h_7_100032719_ENSG00000166526	B2	TN_40h	7	100032719	ENSG00000166526	1	-0.259565	0.0601469	1.59229e-05					0.0732855	0.000754609	FALSE
B2_TN_5d_7_100032719_ENSG00000166526	B2	TN_5d	7	100032719	ENSG00000166526	2	-0.125432	0.121637	0.302446					0.00297062	0.786098	FALSE
B2_TCM_0h_7_100032719_ENSG00000166526	B2	TCM_0h	7	100032719	ENSG00000166526	1	-0.000885611	0.0322208	0.978072					0.0172803	0.998273	FALSE
B2_TCM_16h_7_100032719_ENSG00000166526	B2	TCM_16h	7	100032719	ENSG00000166526	2	0.0164684	0.0610221	0.787255					0.051089	0.9723	FALSE
B2_TCM_40h_7_100032719_ENSG00000166526	B2	TCM_40h	7	100032719	ENSG00000166526	2	0.110342	0.115195	0.33813					0.00400375	0.812305	FALSE
B2_TCM_5d_7_100032719_ENSG00000166526	B2	TCM_5d	7	100032719	ENSG00000166526	2	0.123173	0.0320586	0.00012198					0.0434743	0.00415014	TRUE
B2_TEM_0h_7_100032719_ENSG00000166526	B2	TEM_0h	7	100032719	ENSG00000166526	2	-0.0547926	0.0311402	0.0784856					0.00381049	0.446732	FALSE
B2_TEM_16h_7_100032719_ENSG00000166526	B2	TEM_16h	7	100032719	ENSG00000166526	1	-0.00118322	0.0430486	0.978072					0.0178552	0.998273	FALSE
B2_TEM_40h_7_100032719_ENSG00000166526	B2	TEM_40h	7	100032719	ENSG00000166526	1	0.00976827	0.0367333	0.790298					0.0032404	0.973076	FALSE
B2_TEM_5d_7_100032719_ENSG00000166526	B2	TEM_5d	7	100032719	ENSG00000166526	3	-0.119044	0.0509688	0.0195111	-0.0992699	-0.0956352	-0.0227786	0.329324	0.0714121	0.20391	FALSE
B2_TEMRA_0h_7_100032719_ENSG00000166526	B2	TEMRA_0h	7	100032719	ENSG00000166526	1	-0.0476053	0.0369565	0.197696					0.0486968	0.682324	FALSE
B2_TEMRA_16h_7_100032719_ENSG00000166526	B2	TEMRA_16h	7	100032719	ENSG00000166526	1	0.021149	0.0288859	0.464075					0.00769189	0.883136	FALSE
B2_TEMRA_40h_7_100032719_ENSG00000166526	B2	TEMRA_40h	7	100032719	ENSG00000166526	2	0.00263038	0.0514175	0.9592					0.071112	0.996434	FALSE
B2_TEMRA_5d_7_100032719_ENSG00000166526	B2	TEMRA_5d	7	100032719	ENSG00000166526	2	0.014192	0.0316213	0.653568					0.00540954	0.941689	FALSE
B2_nTreg_0h_7_100032719_ENSG00000166526	B2	nTreg_0h	7	100032719	ENSG00000166526	2	-0.105765	0.0794474	0.183104					0.0685995	0.666132	FALSE
B2_nTreg_16h_7_100032719_ENSG00000166526	B2	nTreg_16h	7	100032719	ENSG00000166526	2	-0.0501345	0.0375939	0.182341					0.00287718	0.666132	FALSE
B2_nTreg_40h_7_100032719_ENSG00000166526	B2	nTreg_40h	7	100032719	ENSG00000166526	2	-0.0237759	0.0487216	0.625553					0.0692541	0.933846	FALSE
B2_CD4_Memory_uns_0h_7_100032719_ENSG00000166529	B2	CD4_Memory_uns_0h	7	100032719	ENSG00000166529	2	0.0273269	0.0673503	0.684932					0.013944	0.948032	FALSE
B2_CD4_Memory_stim_16h_7_100032719_ENSG00000166529	B2	CD4_Memory_stim_16h	7	100032719	ENSG00000166529	2	0.0395972	0.0271534	0.144764					0.00815465	0.603427	FALSE
B2_CD4_Memory_stim_40h_7_100032719_ENSG00000166529	B2	CD4_Memory_stim_40h	7	100032719	ENSG00000166529	2	0.0599859	0.0404269	0.137859					0.00278207	0.588852	FALSE
B2_CD4_Memory_stim_5d_7_100032719_ENSG00000166529	B2	CD4_Memory_stim_5d	7	100032719	ENSG00000166529	2	-0.0986858	0.0207361	1.94417e-06					0.000629566	0.000128289	TRUE
B2_CD4_Naive_uns_0h_7_100032719_ENSG00000166529	B2	CD4_Naive_uns_0h	7	100032719	ENSG00000166529	2	0.0137645	0.0293495	0.639079					0.00799641	0.938399	FALSE
B2_CD4_Naive_stim_16h_7_100032719_ENSG00000166529	B2	CD4_Naive_stim_16h	7	100032719	ENSG00000166529	2	-0.149101	0.0452797	0.000991628					0.068309	0.0232354	FALSE
B2_CD4_Naive_stim_40h_7_100032719_ENSG00000166529	B2	CD4_Naive_stim_40h	7	100032719	ENSG00000166529	2	-0.0747354	0.0531441	0.159641					0.000499347	0.63013	FALSE
B2_CD4_Naive_stim_5d_7_100032719_ENSG00000166529	B2	CD4_Naive_stim_5d	7	100032719	ENSG00000166529	1	-0.111064	0.0271363	4.26124e-05					0.0115609	0.00176881	TRUE
B2_TN_0h_7_100032719_ENSG00000166529	B2	TN_0h	7	100032719	ENSG00000166529	1	0.0505829	0.0347162	0.145105					0.0336797	0.603767	FALSE
B2_TN_16h_7_100032719_ENSG00000166529	B2	TN_16h	7	100032719	ENSG00000166529	1	-0.0013714	0.0498951	0.978072					0.0590905	0.998273	FALSE
B2_TN_40h_7_100032719_ENSG00000166529	B2	TN_40h	7	100032719	ENSG00000166529	2	-0.171721	0.0866528	0.047512					0.0163231	0.341018	FALSE
B2_TN_5d_7_100032719_ENSG00000166529	B2	TN_5d	7	100032719	ENSG00000166529	2	-0.130781	0.204749	0.522991					0.00839531	0.90523	FALSE
B2_TCM_0h_7_100032719_ENSG00000166529	B2	TCM_0h	7	100032719	ENSG00000166529	2	0.138557	0.043286	0.00136967					0.0144221	0.0303305	TRUE
B2_TCM_16h_7_100032719_ENSG00000166529	B2	TCM_16h	7	100032719	ENSG00000166529	2	-0.010587	0.119511	0.929411					0.0248044	0.992999	FALSE
B2_TCM_40h_7_100032719_ENSG00000166529	B2	TCM_40h	7	100032719	ENSG00000166529	2	-0.0022357	0.047004	0.962064					5.60943e-05	0.996434	FALSE
B2_TCM_5d_7_100032719_ENSG00000166529	B2	TCM_5d	7	100032719	ENSG00000166529	2	-0.108296	0.0309603	0.000468912					0.00203543	0.0128492	TRUE
B2_TEM_0h_7_100032719_ENSG00000166529	B2	TEM_0h	7	100032719	ENSG00000166529	1	0.118235	0.0295777	6.40291e-05					0.0179471	0.00240661	TRUE
B2_TEM_16h_7_100032719_ENSG00000166529	B2	TEM_16h	7	100032719	ENSG00000166529	2	-0.0270089	0.107546	0.801707					0.0645385	0.975214	FALSE
B2_TEM_40h_7_100032719_ENSG00000166529	B2	TEM_40h	7	100032719	ENSG00000166529	2	0.00483742	0.055428	0.930454					0.0346683	0.993158	FALSE
B2_TEM_5d_7_100032719_ENSG00000166529	B2	TEM_5d	7	100032719	ENSG00000166529	1	-0.0225194	0.0293662	0.443171					0.00537574	0.872369	FALSE
B2_TEMRA_0h_7_100032719_ENSG00000166529	B2	TEMRA_0h	7	100032719	ENSG00000166529	2	0.020376	0.0475931	0.668556					0.0327788	0.945656	FALSE
B2_TEMRA_16h_7_100032719_ENSG00000166529	B2	TEMRA_16h	7	100032719	ENSG00000166529	2	0.0325305	0.0308784	0.292111					0.00688306	0.777359	FALSE
B2_TEMRA_40h_7_100032719_ENSG00000166529	B2	TEMRA_40h	7	100032719	ENSG00000166529	1	-0.129416	0.0313478	3.65314e-05					0.00401299	0.00154028	TRUE
B2_TEMRA_5d_7_100032719_ENSG00000166529	B2	TEMRA_5d	7	100032719	ENSG00000166529	2	-0.0839245	0.0449479	0.0618807					0.0111304	0.396333	FALSE
B2_nTreg_0h_7_100032719_ENSG00000166529	B2	nTreg_0h	7	100032719	ENSG00000166529	2	-0.0557103	0.0501554	0.266674					0.0123479	0.756676	FALSE
B2_nTreg_16h_7_100032719_ENSG00000166529	B2	nTreg_16h	7	100032719	ENSG00000166529	2	-0.0701033	0.0215957	0.0011697					9.00667e-05	0.026852	TRUE
B2_nTreg_40h_7_100032719_ENSG00000166529	B2	nTreg_40h	7	100032719	ENSG00000166529	2	0.0163767	0.0316515	0.604871					0.000960224	0.927879	FALSE
B2_CD4_Memory_uns_0h_7_100032719_ENSG00000166925	B2	CD4_Memory_uns_0h	7	100032719	ENSG00000166925	2	0.00464376	0.0807442	0.954137					0.000461452	0.996012	FALSE
B2_CD4_Memory_stim_16h_7_100032719_ENSG00000166925	B2	CD4_Memory_stim_16h	7	100032719	ENSG00000166925	2	0.0782248	0.12722	0.538635					0.000228689	0.911312	FALSE
B2_CD4_Memory_stim_40h_7_100032719_ENSG00000166925	B2	CD4_Memory_stim_40h	7	100032719	ENSG00000166925	1	0.622063	0.150679	3.65314e-05					0.000728683	0.00154028	TRUE
B2_CD4_Memory_stim_5d_7_100032719_ENSG00000166925	B2	CD4_Memory_stim_5d	7	100032719	ENSG00000166925	1	-0.0305379	0.0914136	0.738332					0.0497844	0.959118	FALSE
B2_CD4_Naive_uns_0h_7_100032719_ENSG00000166925	B2	CD4_Naive_uns_0h	7	100032719	ENSG00000166925	1	0.216846	0.050248	1.59229e-05					0.00178342	0.000754609	TRUE
B2_CD4_Naive_stim_16h_7_100032719_ENSG00000166925	B2	CD4_Naive_stim_16h	7	100032719	ENSG00000166925	1	0.215503	0.110753	0.0516791					0.0726903	0.355023	FALSE
B2_CD4_Naive_stim_40h_7_100032719_ENSG00000166925	B2	CD4_Naive_stim_40h	7	100032719	ENSG00000166925	2	0.111907	0.0506517	0.0271508					0.0119303	0.251358	FALSE
B2_CD4_Naive_stim_5d_7_100032719_ENSG00000166925	B2	CD4_Naive_stim_5d	7	100032719	ENSG00000166925	2	-0.136455	0.224344	0.543028					0.0360661	0.912435	FALSE
B2_TN_0h_7_100032719_ENSG00000166925	B2	TN_0h	7	100032719	ENSG00000166925	1	0.135352	0.0355168	0.000138437					0.000219822	0.00464033	TRUE
B2_TN_16h_7_100032719_ENSG00000166925	B2	TN_16h	7	100032719	ENSG00000166925	2	0.0920252	0.097449	0.344995					0.00201374	0.817357	FALSE
B2_TN_40h_7_100032719_ENSG00000166925	B2	TN_40h	7	100032719	ENSG00000166925	2	0.0863684	0.0479151	0.0714622					0.00262561	0.429174	FALSE
B2_TN_5d_7_100032719_ENSG00000166925	B2	TN_5d	7	100032719	ENSG00000166925	2	0.0806744	0.0622577	0.19504					0.00582196	0.679856	FALSE
B2_TCM_0h_7_100032719_ENSG00000166925	B2	TCM_0h	7	100032719	ENSG00000166925	2	0.0548036	0.0254279	0.031142					0.000288195	0.272123	FALSE
B2_TCM_16h_7_100032719_ENSG00000166925	B2	TCM_16h	7	100032719	ENSG00000166925	1	-0.097242	0.060992	0.110859					0.0181337	0.530185	FALSE
B2_TCM_40h_7_100032719_ENSG00000166925	B2	TCM_40h	7	100032719	ENSG00000166925	2	-0.000520683	0.133707	0.996893					0.0229361	0.99953	FALSE
B2_TCM_5d_7_100032719_ENSG00000166925	B2	TCM_5d	7	100032719	ENSG00000166925	2	-0.0449935	0.0847518	0.595498					0.142623	0.923624	FALSE
B2_TEM_0h_7_100032719_ENSG00000166925	B2	TEM_0h	7	100032719	ENSG00000166925	2	-0.0266697	0.0489148	0.585597					0.108739	0.921209	FALSE
B2_TEM_16h_7_100032719_ENSG00000166925	B2	TEM_16h	7	100032719	ENSG00000166925	1	0.096241	0.0783301	0.219199					0.0106704	0.706963	FALSE
B2_TEM_40h_7_100032719_ENSG00000166925	B2	TEM_40h	7	100032719	ENSG00000166925	2	0.106525	0.0460237	0.020636					0.0221622	0.210959	FALSE
B2_TEM_5d_7_100032719_ENSG00000166925	B2	TEM_5d	7	100032719	ENSG00000166925	1	0.141131	0.03542	6.76171e-05					0.00633662	0.00251259	TRUE
B2_TEMRA_0h_7_100032719_ENSG00000166925	B2	TEMRA_0h	7	100032719	ENSG00000166925	2	-0.108239	0.0472678	0.0220269					0.0153418	0.220568	FALSE
B2_TEMRA_16h_7_100032719_ENSG00000166925	B2	TEMRA_16h	7	100032719	ENSG00000166925	1	-0.000561964	0.0968285	0.995369					0.260038	0.99953	FALSE
B2_TEMRA_40h_7_100032719_ENSG00000166925	B2	TEMRA_40h	7	100032719	ENSG00000166925	2	-0.0232521	0.0383359	0.544158					0.00642906	0.912719	FALSE
B2_TEMRA_5d_7_100032719_ENSG00000166925	B2	TEMRA_5d	7	100032719	ENSG00000166925	1	-0.189593	0.0884324	0.032038					0.205928	0.276359	FALSE
B2_nTreg_0h_7_100032719_ENSG00000166925	B2	nTreg_0h	7	100032719	ENSG00000166925	2	-0.0206569	0.0481276	0.66777					0.0367391	0.945656	FALSE
B2_nTreg_16h_7_100032719_ENSG00000166925	B2	nTreg_16h	7	100032719	ENSG00000166925	1	-0.000938649	0.161733	0.995369					0.13324	0.99953	FALSE
B2_nTreg_40h_7_100032719_ENSG00000166925	B2	nTreg_40h	7	100032719	ENSG00000166925	2	0.00848874	0.0420748	0.840109					0.0598334	0.982282	FALSE
B2_CD4_Memory_uns_0h_7_100032719_ENSG00000166997	B2	CD4_Memory_uns_0h	7	100032719	ENSG00000166997	1	-0.0935804	0.0260632	0.000330019					0.00423229	0.00954072	TRUE
B2_CD4_Memory_stim_16h_7_100032719_ENSG00000166997	B2	CD4_Memory_stim_16h	7	100032719	ENSG00000166997	2	-0.0863049	0.0346971	0.0128686					0.0126472	0.157343	FALSE
B2_CD4_Memory_stim_40h_7_100032719_ENSG00000166997	B2	CD4_Memory_stim_40h	7	100032719	ENSG00000166997	1	-0.0831202	0.0281617	0.00316195					6.81193e-05	0.0576199	FALSE
B2_CD4_Memory_stim_5d_7_100032719_ENSG00000166997	B2	CD4_Memory_stim_5d	7	100032719	ENSG00000166997	2	0.00639623	0.0722363	0.929443					0.00143196	0.992999	FALSE
B2_CD4_Naive_uns_0h_7_100032719_ENSG00000166997	B2	CD4_Naive_uns_0h	7	100032719	ENSG00000166997	1	-0.00169106	0.021379	0.936954					0.000137352	0.993555	FALSE
B2_CD4_Naive_stim_16h_7_100032719_ENSG00000166997	B2	CD4_Naive_stim_16h	7	100032719	ENSG00000166997	2	-0.125826	0.0906462	0.165106					0.000227922	0.639081	FALSE
B2_CD4_Naive_stim_40h_7_100032719_ENSG00000166997	B2	CD4_Naive_stim_40h	7	100032719	ENSG00000166997	2	-0.0612277	0.0308976	0.0475201					0.000391267	0.341018	FALSE
B2_CD4_Naive_stim_5d_7_100032719_ENSG00000166997	B2	CD4_Naive_stim_5d	7	100032719	ENSG00000166997	2	-0.077378	0.0823213	0.347242					0.000218339	0.820173	FALSE
B2_TN_0h_7_100032719_ENSG00000166997	B2	TN_0h	7	100032719	ENSG00000166997	1	-0.0657974	0.0222926	0.00316195					0.000568837	0.0576199	FALSE
B2_TN_16h_7_100032719_ENSG00000166997	B2	TN_16h	7	100032719	ENSG00000166997	2	-0.133465	0.0220489	1.42048e-09					0.000228905	2.33546e-07	TRUE
B2_TN_40h_7_100032719_ENSG00000166997	B2	TN_40h	7	100032719	ENSG00000166997	1	-0.00560675	0.0260155	0.829365					0.00023731	0.979974	FALSE
B2_TN_5d_7_100032719_ENSG00000166997	B2	TN_5d	7	100032719	ENSG00000166997	2	-0.147643	0.0557503	0.00808985					0.000318388	0.113916	FALSE
B2_TCM_0h_7_100032719_ENSG00000166997	B2	TCM_0h	7	100032719	ENSG00000166997	2	-0.160247	0.151245	0.289363					0.0192529	0.773911	FALSE
B2_TCM_16h_7_100032719_ENSG00000166997	B2	TCM_16h	7	100032719	ENSG00000166997	2	-0.00612475	0.152256	0.967913					0.00108436	0.99707	FALSE
B2_TCM_40h_7_100032719_ENSG00000166997	B2	TCM_40h	7	100032719	ENSG00000166997	2	-0.0544442	0.0699627	0.436458					0.000164385	0.869547	FALSE
B2_TCM_5d_7_100032719_ENSG00000166997	B2	TCM_5d	7	100032719	ENSG00000166997	1	0.0421504	0.0561031	0.452471					0.0122311	0.877937	FALSE
B2_TEM_0h_7_100032719_ENSG00000166997	B2	TEM_0h	7	100032719	ENSG00000166997	2	0.00486497	0.0632111	0.938652					0.00302818	0.993555	FALSE
B2_TEM_16h_7_100032719_ENSG00000166997	B2	TEM_16h	7	100032719	ENSG00000166997	2	-0.0318312	0.0691875	0.645465					0.0435473	0.940114	FALSE
B2_TEM_40h_7_100032719_ENSG00000166997	B2	TEM_40h	7	100032719	ENSG00000166997	1	0.00127474	0.0463784	0.978072					0.000768178	0.998273	FALSE
B2_TEM_5d_7_100032719_ENSG00000166997	B2	TEM_5d	7	100032719	ENSG00000166997	2	0.0419068	0.0836823	0.616523					0.0803475	0.932292	FALSE
B2_TEMRA_0h_7_100032719_ENSG00000166997	B2	TEMRA_0h	7	100032719	ENSG00000166997	2	-0.00044521	0.0844656	0.995794					0.0357763	0.99953	FALSE
B2_TEMRA_16h_7_100032719_ENSG00000166997	B2	TEMRA_16h	7	100032719	ENSG00000166997	3	-0.0745636	0.0899122	0.406938	-0.0562707	-0.0530179	-0.0386306	0.869607	0.0318	0.855516	FALSE
B2_TEMRA_40h_7_100032719_ENSG00000166997	B2	TEMRA_40h	7	100032719	ENSG00000166997	2	0.0468889	0.0455411	0.3032					0.0166638	0.786667	FALSE
B2_TEMRA_5d_7_100032719_ENSG00000166997	B2	TEMRA_5d	7	100032719	ENSG00000166997	2	0.0398021	0.0914183	0.663283					0.0128232	0.944372	FALSE
B2_nTreg_0h_7_100032719_ENSG00000166997	B2	nTreg_0h	7	100032719	ENSG00000166997	1	-0.122032	0.030671	6.92808e-05					0.0117917	0.00256148	TRUE
B2_nTreg_16h_7_100032719_ENSG00000166997	B2	nTreg_16h	7	100032719	ENSG00000166997	1	-0.00110493	0.0402	0.978072					0.0613722	0.998273	FALSE
B2_nTreg_40h_7_100032719_ENSG00000166997	B2	nTreg_40h	7	100032719	ENSG00000166997	1	0.0263243	0.0343279	0.443171					0.0262048	0.872369	FALSE
B2_CD4_Memory_uns_0h_7_100032719_ENSG00000168090	B2	CD4_Memory_uns_0h	7	100032719	ENSG00000168090	2	-0.0221604	0.0340992	0.515769					0.000615289	0.902335	FALSE
B2_CD4_Memory_stim_16h_7_100032719_ENSG00000168090	B2	CD4_Memory_stim_16h	7	100032719	ENSG00000168090	2	-0.0358396	0.0299041	0.230727					0.000266734	0.720258	FALSE
B2_CD4_Memory_stim_40h_7_100032719_ENSG00000168090	B2	CD4_Memory_stim_40h	7	100032719	ENSG00000168090	2	-0.25047	0.168603	0.137395					0.000457689	0.587937	FALSE
B2_CD4_Memory_stim_5d_7_100032719_ENSG00000168090	B2	CD4_Memory_stim_5d	7	100032719	ENSG00000168090	2	-0.118195	0.243499	0.627391					0.0122902	0.934664	FALSE
B2_CD4_Naive_uns_0h_7_100032719_ENSG00000168090	B2	CD4_Naive_uns_0h	7	100032719	ENSG00000168090	1	-0.161173	0.0732617	0.0278093					0.032218	0.254486	FALSE
B2_CD4_Naive_stim_16h_7_100032719_ENSG00000168090	B2	CD4_Naive_stim_16h	7	100032719	ENSG00000168090	2	-0.0510138	0.0348715	0.143493					1.2067e-05	0.601942	FALSE
B2_CD4_Naive_stim_40h_7_100032719_ENSG00000168090	B2	CD4_Naive_stim_40h	7	100032719	ENSG00000168090	2	-0.0327576	0.0241454	0.174883					2.7919e-05	0.655597	FALSE
B2_CD4_Naive_stim_5d_7_100032719_ENSG00000168090	B2	CD4_Naive_stim_5d	7	100032719	ENSG00000168090	2	0.0349462	0.075313	0.642638					0.000127809	0.938993	FALSE
B2_TN_0h_7_100032719_ENSG00000168090	B2	TN_0h	7	100032719	ENSG00000168090	2	-0.245433	0.177356	0.166406					0.025928	0.641934	FALSE
B2_TN_16h_7_100032719_ENSG00000168090	B2	TN_16h	7	100032719	ENSG00000168090	2	-0.0452681	0.04912	0.356747					0.000108375	0.827143	FALSE
B2_TN_40h_7_100032719_ENSG00000168090	B2	TN_40h	7	100032719	ENSG00000168090	2	-0.0164679	0.0403304	0.683036					3.43742e-08	0.947551	FALSE
B2_TN_5d_7_100032719_ENSG00000168090	B2	TN_5d	7	100032719	ENSG00000168090	3	0.0412187	0.0805624	0.608905	0.0675283	0.0795351	0.0370487	0.987311	0.00141131	0.92958	FALSE
B2_TCM_0h_7_100032719_ENSG00000168090	B2	TCM_0h	7	100032719	ENSG00000168090	2	-0.0183274	0.040446	0.650454					0.0164593	0.940845	FALSE
B2_TCM_16h_7_100032719_ENSG00000168090	B2	TCM_16h	7	100032719	ENSG00000168090	2	-0.0215107	0.0184145	0.24275					6.175e-07	0.733408	FALSE
B2_TCM_40h_7_100032719_ENSG00000168090	B2	TCM_40h	7	100032719	ENSG00000168090	2	-0.0603579	0.0763367	0.429131					0.00479072	0.865378	FALSE
B2_TCM_5d_7_100032719_ENSG00000168090	B2	TCM_5d	7	100032719	ENSG00000168090	1	-0.0283647	0.0369887	0.443171					0.00375093	0.872369	FALSE
B2_TEM_0h_7_100032719_ENSG00000168090	B2	TEM_0h	7	100032719	ENSG00000168090	2	-0.119356	0.0700048	0.0882006					0.00220322	0.473417	FALSE
B2_TEM_16h_7_100032719_ENSG00000168090	B2	TEM_16h	7	100032719	ENSG00000168090	2	-0.0873674	0.125401	0.485987					0.0536453	0.892184	FALSE
B2_TEM_40h_7_100032719_ENSG00000168090	B2	TEM_40h	7	100032719	ENSG00000168090	2	-0.0223114	0.0305542	0.465254					0.000697521	0.883608	FALSE
B2_TEM_5d_7_100032719_ENSG00000168090	B2	TEM_5d	7	100032719	ENSG00000168090	2	-0.0341232	0.0891813	0.701996					0.003727	0.949568	FALSE
B2_TEMRA_0h_7_100032719_ENSG00000168090	B2	TEMRA_0h	7	100032719	ENSG00000168090	2	-0.00385778	0.0555558	0.94464					0.00720699	0.994428	FALSE
B2_TEMRA_16h_7_100032719_ENSG00000168090	B2	TEMRA_16h	7	100032719	ENSG00000168090	2	0.0929358	0.257443	0.718103					0.0344818	0.954927	FALSE
B2_TEMRA_40h_7_100032719_ENSG00000168090	B2	TEMRA_40h	7	100032719	ENSG00000168090	3	-0.0711176	0.1708	0.677132	-0.119875	-0.241066	-0.771432	0.114708	0.000764173	0.946985	FALSE
B2_TEMRA_5d_7_100032719_ENSG00000168090	B2	TEMRA_5d	7	100032719	ENSG00000168090	2	0.167467	0.0646782	0.00961887					0.00993081	0.128324	FALSE
B2_nTreg_0h_7_100032719_ENSG00000168090	B2	nTreg_0h	7	100032719	ENSG00000168090	2	0.00320524	0.0935934	0.972681					0.0605264	0.998273	FALSE
B2_nTreg_16h_7_100032719_ENSG00000168090	B2	nTreg_16h	7	100032719	ENSG00000168090	2	0.110855	0.0778727	0.15458					0.00670213	0.61988	FALSE
B2_nTreg_40h_7_100032719_ENSG00000168090	B2	nTreg_40h	7	100032719	ENSG00000168090	2	-0.0415583	0.0264135	0.115632					0.0233161	0.542744	FALSE
B2_CD4_Memory_uns_0h_7_100032719_ENSG00000172336	B2	CD4_Memory_uns_0h	7	100032719	ENSG00000172336	1	0.0668787	0.0343708	0.0516791					0.0463936	0.355023	FALSE
B2_CD4_Memory_stim_16h_7_100032719_ENSG00000172336	B2	CD4_Memory_stim_16h	7	100032719	ENSG00000172336	2	0.149874	0.23831	0.529414					0.0532514	0.907008	FALSE
B2_CD4_Memory_stim_40h_7_100032719_ENSG00000172336	B2	CD4_Memory_stim_40h	7	100032719	ENSG00000172336	1	0.141539	0.366752	0.699552					0.0578935	0.94912	FALSE
B2_CD4_Memory_stim_5d_7_100032719_ENSG00000172336	B2	CD4_Memory_stim_5d	7	100032719	ENSG00000172336	1	0.0856354	0.0778877	0.271562					0.00594417	0.760318	FALSE
B2_CD4_Naive_uns_0h_7_100032719_ENSG00000172336	B2	CD4_Naive_uns_0h	7	100032719	ENSG00000172336	1	-0.015309	0.0396682	0.699552					0.0401847	0.94912	FALSE
B2_CD4_Naive_stim_16h_7_100032719_ENSG00000172336	B2	CD4_Naive_stim_16h	7	100032719	ENSG00000172336	1	0.0592492	0.153525	0.699552					0.0766999	0.94912	FALSE
B2_CD4_Naive_stim_40h_7_100032719_ENSG00000172336	B2	CD4_Naive_stim_40h	7	100032719	ENSG00000172336	1	0.066891	0.11935	0.575165					0.00887744	0.919764	FALSE
B2_CD4_Naive_stim_5d_7_100032719_ENSG00000172336	B2	CD4_Naive_stim_5d	7	100032719	ENSG00000172336	2	-0.00529451	0.113859	0.962911					0.0163785	0.996434	FALSE
B2_TN_0h_7_100032719_ENSG00000172336	B2	TN_0h	7	100032719	ENSG00000172336	1	-0.0125768	0.0325888	0.699552					0.00814441	0.94912	FALSE
B2_TN_16h_7_100032719_ENSG00000172336	B2	TN_16h	7	100032719	ENSG00000172336	1	-0.276841	0.0955326	0.00375711					0.309485	0.0646619	FALSE
B2_TN_40h_7_100032719_ENSG00000172336	B2	TN_40h	7	100032719	ENSG00000172336	1	0.37679	0.211549	0.0748958					0.049622	0.438106	FALSE
B2_TN_5d_7_100032719_ENSG00000172336	B2	TN_5d	7	100032719	ENSG00000172336	2	-0.138267	0.128299	0.281169					0.156782	0.768327	FALSE
B2_TCM_0h_7_100032719_ENSG00000172336	B2	TCM_0h	7	100032719	ENSG00000172336	1	-0.0446811	0.0406386	0.271562					0.0977669	0.760318	FALSE
B2_TCM_16h_7_100032719_ENSG00000172336	B2	TCM_16h	7	100032719	ENSG00000172336	1	-0.203846	0.103192	0.0482212					0.201572	0.343483	FALSE
B2_TCM_40h_7_100032719_ENSG00000172336	B2	TCM_40h	7	100032719	ENSG00000172336	1	0.12186	0.110835	0.271562					0.0964528	0.760318	FALSE
B2_TCM_5d_7_100032719_ENSG00000172336	B2	TCM_5d	7	100032719	ENSG00000172336	1	0.0927534	0.0843617	0.271562					0.0266052	0.760318	FALSE
B2_TEM_0h_7_100032719_ENSG00000172336	B2	TEM_0h	7	100032719	ENSG00000172336	2	-0.0987305	0.0382535	0.00985278					0.102254	0.130264	FALSE
B2_TEM_16h_7_100032719_ENSG00000172336	B2	TEM_16h	7	100032719	ENSG00000172336	2	0.203524	0.356922	0.568528					0.200724	0.918712	FALSE
B2_TEM_40h_7_100032719_ENSG00000172336	B2	TEM_40h	7	100032719	ENSG00000172336	1	-0.0378648	0.0675602	0.575165					0.0415928	0.919764	FALSE
B2_TEM_5d_7_100032719_ENSG00000172336	B2	TEM_5d	7	100032719	ENSG00000172336	2	0.0812336	0.221995	0.714421					0.0875224	0.953403	FALSE
B2_TEMRA_0h_7_100032719_ENSG00000172336	B2	TEMRA_0h	7	100032719	ENSG00000172336	1	0.00293298	0.0204566	0.885994					0.0025559	0.989735	FALSE
B2_TEMRA_16h_7_100032719_ENSG00000172336	B2	TEMRA_16h	7	100032719	ENSG00000172336	1	-0.00939556	0.0655312	0.885994					0.160579	0.989735	FALSE
B2_TEMRA_40h_7_100032719_ENSG00000172336	B2	TEMRA_40h	7	100032719	ENSG00000172336	2	-0.00986117	0.138196	0.943114					0.0384654	0.994393	FALSE
B2_TEMRA_5d_7_100032719_ENSG00000172336	B2	TEMRA_5d	7	100032719	ENSG00000172336	2	-0.0816817	0.0741986	0.270961					0.0467313	0.760318	FALSE
B2_nTreg_0h_7_100032719_ENSG00000172336	B2	nTreg_0h	7	100032719	ENSG00000172336	2	-0.154396	0.0586466	0.00847228					0.14194	0.117281	FALSE
B2_nTreg_16h_7_100032719_ENSG00000172336	B2	nTreg_16h	7	100032719	ENSG00000172336	2	-0.358246	0.17369	0.0391547					0.377993	0.30663	FALSE
B2_nTreg_40h_7_100032719_ENSG00000172336	B2	nTreg_40h	7	100032719	ENSG00000172336	2	-0.00927618	0.110057	0.93283					0.0688761	0.993441	FALSE
B2_CD4_Memory_uns_0h_7_100032719_ENSG00000172354	B2	CD4_Memory_uns_0h	7	100032719	ENSG00000172354	1	0.0189504	0.0491038	0.699552					0.0321758	0.94912	FALSE
B2_CD4_Memory_stim_16h_7_100032719_ENSG00000172354	B2	CD4_Memory_stim_16h	7	100032719	ENSG00000172354	1	-0.158776	0.0815996	0.0516791					0.150202	0.355023	FALSE
B2_CD4_Memory_stim_40h_7_100032719_ENSG00000172354	B2	CD4_Memory_stim_40h	7	100032719	ENSG00000172354	1	-0.624138	0.215378	0.00375711					0.152842	0.0646619	FALSE
B2_CD4_Memory_stim_5d_7_100032719_ENSG00000172354	B2	CD4_Memory_stim_5d	7	100032719	ENSG00000172354	1	-0.0399707	0.0713176	0.575165					0.135693	0.919764	FALSE
B2_CD4_Naive_uns_0h_7_100032719_ENSG00000172354	B2	CD4_Naive_uns_0h	7	100032719	ENSG00000172354	1	-0.110152	0.0380113	0.00375711					0.0346578	0.0646619	FALSE
B2_CD4_Naive_stim_16h_7_100032719_ENSG00000172354	B2	CD4_Naive_stim_16h	7	100032719	ENSG00000172354	2	0.124468	0.0494895	0.0119019					0.00874001	0.149771	FALSE
B2_CD4_Naive_stim_40h_7_100032719_ENSG00000172354	B2	CD4_Naive_stim_40h	7	100032719	ENSG00000172354	2	-0.170254	0.0634809	0.00731897					0.0175716	0.105535	FALSE
B2_CD4_Naive_stim_5d_7_100032719_ENSG00000172354	B2	CD4_Naive_stim_5d	7	100032719	ENSG00000172354	1	-0.106652	0.0368036	0.00375711					0.00814367	0.0646619	FALSE
B2_TN_0h_7_100032719_ENSG00000172354	B2	TN_0h	7	100032719	ENSG00000172354	1	-0.0996338	0.0343818	0.00375711					0.014059	0.0646619	FALSE
B2_TN_16h_7_100032719_ENSG00000172354	B2	TN_16h	7	100032719	ENSG00000172354	2	0.126446	0.162509	0.43652					0.244807	0.869553	FALSE
B2_TN_40h_7_100032719_ENSG00000172354	B2	TN_40h	7	100032719	ENSG00000172354	1	-0.155794	0.0537618	0.00375711					0.0620551	0.0646619	FALSE
B2_TN_5d_7_100032719_ENSG00000172354	B2	TN_5d	7	100032719	ENSG00000172354	1	-0.146133	0.0504279	0.00375711					0.0935527	0.0646619	FALSE
B2_TCM_0h_7_100032719_ENSG00000172354	B2	TCM_0h	7	100032719	ENSG00000172354	2	0.181148	0.0974402	0.0630179					0.29156	0.401144	FALSE
B2_TCM_16h_7_100032719_ENSG00000172354	B2	TCM_16h	7	100032719	ENSG00000172354	1	-0.135822	0.0687564	0.0482212					0.0257439	0.343483	FALSE
B2_TCM_40h_7_100032719_ENSG00000172354	B2	TCM_40h	7	100032719	ENSG00000172354	1	-0.00620799	0.0364271	0.864678					0.0682272	0.987446	FALSE
B2_TCM_5d_7_100032719_ENSG00000172354	B2	TCM_5d	7	100032719	ENSG00000172354	1	-0.0104461	0.0612953	0.864678					0.109811	0.987446	FALSE
B2_TEM_0h_7_100032719_ENSG00000172354	B2	TEM_0h	7	100032719	ENSG00000172354	1	0.0305376	0.0277748	0.271562					0.0242365	0.760318	FALSE
B2_TEM_16h_7_100032719_ENSG00000172354	B2	TEM_16h	7	100032719	ENSG00000172354	1	-0.26356	0.135451	0.0516791					0.0818207	0.355023	FALSE
B2_TEM_40h_7_100032719_ENSG00000172354	B2	TEM_40h	7	100032719	ENSG00000172354	1	-0.00933596	0.0547813	0.864678					0.282217	0.987446	FALSE
B2_TEM_5d_7_100032719_ENSG00000172354	B2	TEM_5d	7	100032719	ENSG00000172354	1	-0.0448474	0.0800189	0.575165					0.258854	0.919764	FALSE
B2_TEMRA_0h_7_100032719_ENSG00000172354	B2	TEMRA_0h	7	100032719	ENSG00000172354	1	0.11571	0.0594664	0.0516791					0.178661	0.355023	FALSE
B2_TEMRA_16h_7_100032719_ENSG00000172354	B2	TEMRA_16h	7	100032719	ENSG00000172354	1	0.144659	0.0732297	0.0482212					0.247379	0.343483	FALSE
B2_TEMRA_40h_7_100032719_ENSG00000172354	B2	TEMRA_40h	7	100032719	ENSG00000172354	1	-0.0416354	0.0742878	0.575165					0.0673038	0.919764	FALSE
B2_TEMRA_5d_7_100032719_ENSG00000172354	B2	TEMRA_5d	7	100032719	ENSG00000172354	2	-0.0723376	0.178738	0.685689					0.127161	0.948044	FALSE
B2_nTreg_0h_7_100032719_ENSG00000172354	B2	nTreg_0h	7	100032719	ENSG00000172354	1	-0.163362	0.0563734	0.00375711					0.178307	0.0646619	FALSE
B2_nTreg_16h_7_100032719_ENSG00000172354	B2	nTreg_16h	7	100032719	ENSG00000172354	1	0.0425531	0.0759253	0.575165					0.030182	0.919764	FALSE
B2_nTreg_40h_7_100032719_ENSG00000172354	B2	nTreg_40h	7	100032719	ENSG00000172354	2	-0.0463683	0.09506	0.625706					0.128381	0.933942	FALSE
B2_TN_0h_7_100032719_ENSG00000176402	B2	TN_0h	7	100032719	ENSG00000176402	1	-0.0263104	0.0359357	0.464075					0.0223382	0.883136	FALSE
B2_CD4_Memory_stim_5d_7_100032719_ENSG00000185955	B2	CD4_Memory_stim_5d	7	100032719	ENSG00000185955	1	0.0485347	0.0395021	0.219199					0.0116766	0.706963	FALSE
B2_CD4_Naive_stim_5d_7_100032719_ENSG00000185955	B2	CD4_Naive_stim_5d	7	100032719	ENSG00000185955	1	0.0607245	0.0283238	0.032038					0.0187003	0.276359	FALSE
B2_TN_5d_7_100032719_ENSG00000185955	B2	TN_5d	7	100032719	ENSG00000185955	2	-0.0198976	0.0313117	0.525124					0.0104504	0.905935	FALSE
B2_TCM_5d_7_100032719_ENSG00000185955	B2	TCM_5d	7	100032719	ENSG00000185955	1	0.00179066	0.0272661	0.947638					0.00324328	0.995352	FALSE
B2_TEM_5d_7_100032719_ENSG00000185955	B2	TEM_5d	7	100032719	ENSG00000185955	2	0.103466	0.0363355	0.00440613					0.0133271	0.0721204	FALSE
B2_TEMRA_0h_7_100032719_ENSG00000185955	B2	TEMRA_0h	7	100032719	ENSG00000185955	1	0.104186	0.0293819	0.000391225					0.0219314	0.0109864	TRUE
B2_TEMRA_5d_7_100032719_ENSG00000185955	B2	TEMRA_5d	7	100032719	ENSG00000185955	1	0.0621144	0.0289721	0.032038					0.0581788	0.276359	FALSE
B2_nTreg_40h_7_100032719_ENSG00000185955	B2	nTreg_40h	7	100032719	ENSG00000185955	1	0.034275	0.0187029	0.066861					0.00373478	0.413193	FALSE
B2_CD4_Memory_uns_0h_7_100032719_ENSG00000188186	B2	CD4_Memory_uns_0h	7	100032719	ENSG00000188186	2	-0.135205	0.0268919	4.96367e-07					1.33533e-07	3.95883e-05	TRUE
B2_CD4_Memory_stim_16h_7_100032719_ENSG00000188186	B2	CD4_Memory_stim_16h	7	100032719	ENSG00000188186	2	-0.0727974	0.048723	0.135148					3.18831e-05	0.584648	FALSE
B2_CD4_Memory_stim_40h_7_100032719_ENSG00000188186	B2	CD4_Memory_stim_40h	7	100032719	ENSG00000188186	2	-0.164728	0.065703	0.0121703					1.24139e-06	0.152349	FALSE
B2_CD4_Memory_stim_5d_7_100032719_ENSG00000188186	B2	CD4_Memory_stim_5d	7	100032719	ENSG00000188186	2	-0.0863374	0.0226019	0.000133495					2.53589e-08	0.0044849	TRUE
B2_CD4_Naive_uns_0h_7_100032719_ENSG00000188186	B2	CD4_Naive_uns_0h	7	100032719	ENSG00000188186	2	-0.149894	0.0470257	0.00143508					8.17397e-05	0.0315653	TRUE
B2_CD4_Naive_stim_16h_7_100032719_ENSG00000188186	B2	CD4_Naive_stim_16h	7	100032719	ENSG00000188186	2	-0.00903019	0.0550855	0.869786					2.39178e-05	0.988408	FALSE
B2_CD4_Naive_stim_40h_7_100032719_ENSG00000188186	B2	CD4_Naive_stim_40h	7	100032719	ENSG00000188186	2	-0.108705	0.0282486	0.00011902					7.64923e-06	0.00407772	TRUE
B2_CD4_Naive_stim_5d_7_100032719_ENSG00000188186	B2	CD4_Naive_stim_5d	7	100032719	ENSG00000188186	1	-0.103198	0.021681	1.93764e-06					6.53973e-08	0.000128146	TRUE
B2_TN_0h_7_100032719_ENSG00000188186	B2	TN_0h	7	100032719	ENSG00000188186	2	0.00667366	0.0532419	0.90025					1.91216e-06	0.991713	FALSE
B2_TN_16h_7_100032719_ENSG00000188186	B2	TN_16h	7	100032719	ENSG00000188186	2	-0.00667927	0.0271883	0.80594					1.98397e-11	0.976605	FALSE
B2_TN_40h_7_100032719_ENSG00000188186	B2	TN_40h	7	100032719	ENSG00000188186	1	-0.112982	0.0237227	1.91104e-06					1.32895e-06	0.000128146	TRUE
B2_TN_5d_7_100032719_ENSG00000188186	B2	TN_5d	7	100032719	ENSG00000188186	1	-0.0986963	0.0207232	1.91104e-06					7.68172e-07	0.000128146	TRUE
B2_TCM_0h_7_100032719_ENSG00000188186	B2	TCM_0h	7	100032719	ENSG00000188186	1	-0.190693	0.0488083	9.34587e-05					0.00138521	0.00332586	TRUE
B2_TCM_16h_7_100032719_ENSG00000188186	B2	TCM_16h	7	100032719	ENSG00000188186	2	-0.0828422	0.029226	0.00458928					4.09443e-08	0.0739663	FALSE
B2_TCM_40h_7_100032719_ENSG00000188186	B2	TCM_40h	7	100032719	ENSG00000188186	2	-0.0948607	0.0260439	0.000270179					9.52901e-07	0.00818886	TRUE
B2_TCM_5d_7_100032719_ENSG00000188186	B2	TCM_5d	7	100032719	ENSG00000188186	2	-0.120598	0.0391123	0.00204663					3.93239e-05	0.0409521	TRUE
B2_TEM_0h_7_100032719_ENSG00000188186	B2	TEM_0h	7	100032719	ENSG00000188186	1	-0.000808052	0.029399	0.978072					0.000833718	0.998273	FALSE
B2_TEM_16h_7_100032719_ENSG00000188186	B2	TEM_16h	7	100032719	ENSG00000188186	2	-0.159992	0.168851	0.343368					0.000984198	0.816676	FALSE
B2_TEM_40h_7_100032719_ENSG00000188186	B2	TEM_40h	7	100032719	ENSG00000188186	2	-0.11897	0.0260963	5.14241e-06					9.2733e-05	0.000303289	TRUE
B2_TEM_5d_7_100032719_ENSG00000188186	B2	TEM_5d	7	100032719	ENSG00000188186	1	-0.11172	0.0234576	1.91104e-06					6.67019e-05	0.000128146	TRUE
B2_TEMRA_0h_7_100032719_ENSG00000188186	B2	TEMRA_0h	7	100032719	ENSG00000188186	1	-0.00134367	0.0488862	0.978072					0.14347	0.998273	FALSE
B2_TEMRA_16h_7_100032719_ENSG00000188186	B2	TEMRA_16h	7	100032719	ENSG00000188186	2	-0.0101326	0.120808	0.933157					0.0409343	0.993441	FALSE
B2_TEMRA_40h_7_100032719_ENSG00000188186	B2	TEMRA_40h	7	100032719	ENSG00000188186	1	0.259834	0.0732767	0.000391225					0.0894096	0.0109864	FALSE
B2_TEMRA_5d_7_100032719_ENSG00000188186	B2	TEMRA_5d	7	100032719	ENSG00000188186	2	0.0653645	0.0817024	0.423693					0.0969083	0.86328	FALSE
B2_nTreg_0h_7_100032719_ENSG00000188186	B2	nTreg_0h	7	100032719	ENSG00000188186	2	-0.0987692	0.0258182	0.000130472					0.000511855	0.00440344	TRUE
B2_nTreg_16h_7_100032719_ENSG00000188186	B2	nTreg_16h	7	100032719	ENSG00000188186	2	-0.0584769	0.113537	0.606521					0.00103425	0.928474	FALSE
B2_nTreg_40h_7_100032719_ENSG00000188186	B2	nTreg_40h	7	100032719	ENSG00000188186	2	-0.1023	0.0311924	0.00103933					0.000266806	0.0242373	TRUE
B2_CD4_Memory_uns_0h_7_100032719_ENSG00000196652	B2	CD4_Memory_uns_0h	7	100032719	ENSG00000196652	2	-0.0480792	0.049553	0.331917					0.1692	0.807342	FALSE
B2_CD4_Memory_stim_16h_7_100032719_ENSG00000196652	B2	CD4_Memory_stim_16h	7	100032719	ENSG00000196652	1	-0.0176742	0.0560855	0.752663					0.214655	0.963542	FALSE
B2_CD4_Memory_stim_40h_7_100032719_ENSG00000196652	B2	CD4_Memory_stim_40h	7	100032719	ENSG00000196652	2	0.0547276	0.0601073	0.36256					0.0216025	0.831452	FALSE
B2_CD4_Memory_stim_5d_7_100032719_ENSG00000196652	B2	CD4_Memory_stim_5d	7	100032719	ENSG00000196652	1	0.0205743	0.0456875	0.652475					0.0744967	0.940845	FALSE
B2_CD4_Naive_uns_0h_7_100032719_ENSG00000196652	B2	CD4_Naive_uns_0h	7	100032719	ENSG00000196652	1	0.0407144	0.0505371	0.420453					0.181528	0.861615	FALSE
B2_CD4_Naive_stim_16h_7_100032719_ENSG00000196652	B2	CD4_Naive_stim_16h	7	100032719	ENSG00000196652	1	0.0123609	0.0392248	0.752663					0.0194713	0.963542	FALSE
B2_CD4_Naive_stim_40h_7_100032719_ENSG00000196652	B2	CD4_Naive_stim_40h	7	100032719	ENSG00000196652	2	0.219947	0.105823	0.0376683					0.44546	0.301131	FALSE
B2_CD4_Naive_stim_5d_7_100032719_ENSG00000196652	B2	CD4_Naive_stim_5d	7	100032719	ENSG00000196652	1	-0.153336	0.0643404	0.0171631					0.351044	0.187982	FALSE
B2_TN_0h_7_100032719_ENSG00000196652	B2	TN_0h	7	100032719	ENSG00000196652	1	0.0222205	0.0705122	0.752663					0.276593	0.963542	FALSE
B2_TN_16h_7_100032719_ENSG00000196652	B2	TN_16h	7	100032719	ENSG00000196652	1	-0.0541394	0.0394254	0.169687					0.111916	0.646288	FALSE
B2_TN_40h_7_100032719_ENSG00000196652	B2	TN_40h	7	100032719	ENSG00000196652	1	-0.0182035	0.0577649	0.752663					0.102921	0.963542	FALSE
B2_TN_5d_7_100032719_ENSG00000196652	B2	TN_5d	7	100032719	ENSG00000196652	1	0.00673828	0.0570634	0.906001					0.189822	0.992247	FALSE
B2_TCM_0h_7_100032719_ENSG00000196652	B2	TCM_0h	7	100032719	ENSG00000196652	2	-0.017931	0.0365478	0.623698					0.0428037	0.933846	FALSE
B2_TCM_16h_7_100032719_ENSG00000196652	B2	TCM_16h	7	100032719	ENSG00000196652	2	0.103363	0.0512471	0.0436998					0.114529	0.325001	FALSE
B2_TCM_40h_7_100032719_ENSG00000196652	B2	TCM_40h	7	100032719	ENSG00000196652	2	0.0704966	0.117	0.54682					0.129403	0.913512	FALSE
B2_TCM_5d_7_100032719_ENSG00000196652	B2	TCM_5d	7	100032719	ENSG00000196652	1	0.0123243	0.0273674	0.652475					0.0149578	0.940845	FALSE
B2_TEM_0h_7_100032719_ENSG00000196652	B2	TEM_0h	7	100032719	ENSG00000196652	1	-0.117443	0.0548712	0.0323271					0.116679	0.27721	FALSE
B2_TEM_16h_7_100032719_ENSG00000196652	B2	TEM_16h	7	100032719	ENSG00000196652	1	-0.0898474	0.0654288	0.169687					0.335173	0.646288	FALSE
B2_TEM_40h_7_100032719_ENSG00000196652	B2	TEM_40h	7	100032719	ENSG00000196652	2	0.0247325	0.075238	0.742364					0.0193455	0.960993	FALSE
B2_TEM_5d_7_100032719_ENSG00000196652	B2	TEM_5d	7	100032719	ENSG00000196652	2	0.035511	0.0345475	0.304002					0.0144058	0.78734	FALSE
B2_TEMRA_0h_7_100032719_ENSG00000196652	B2	TEMRA_0h	7	100032719	ENSG00000196652	2	0.000574988	0.0478821	0.990419					0.0219541	0.998553	FALSE
B2_TEMRA_16h_7_100032719_ENSG00000196652	B2	TEMRA_16h	7	100032719	ENSG00000196652	2	-0.0742661	0.0436418	0.088808					0.0915857	0.475549	FALSE
B2_TEMRA_40h_7_100032719_ENSG00000196652	B2	TEMRA_40h	7	100032719	ENSG00000196652	1	-0.0920651	0.0386309	0.0171631					0.179903	0.187982	FALSE
B2_TEMRA_5d_7_100032719_ENSG00000196652	B2	TEMRA_5d	7	100032719	ENSG00000196652	2	0.0169072	0.0735108	0.818095					0.143927	0.978182	FALSE
B2_nTreg_0h_7_100032719_ENSG00000196652	B2	nTreg_0h	7	100032719	ENSG00000196652	2	0.0902486	0.0401686	0.0246562					0.122206	0.237416	FALSE
B2_nTreg_16h_7_100032719_ENSG00000196652	B2	nTreg_16h	7	100032719	ENSG00000196652	2	0.054652	0.0414061	0.186868					0.117666	0.669093	FALSE
B2_nTreg_40h_7_100032719_ENSG00000196652	B2	nTreg_40h	7	100032719	ENSG00000196652	2	0.0289663	0.133341	0.828026					0.266554	0.979776	FALSE
B2_CD4_Memory_uns_0h_7_100032719_ENSG00000197037	B2	CD4_Memory_uns_0h	7	100032719	ENSG00000197037	1	0.0251208	0.0287937	0.382967					0.00238167	0.842561	FALSE
B2_CD4_Memory_stim_16h_7_100032719_ENSG00000197037	B2	CD4_Memory_stim_16h	7	100032719	ENSG00000197037	1	-0.0270091	0.030958	0.382967					0.0140895	0.842561	FALSE
B2_CD4_Memory_stim_40h_7_100032719_ENSG00000197037	B2	CD4_Memory_stim_40h	7	100032719	ENSG00000197037	1	0.0441489	0.0548002	0.420453					0.0547871	0.861615	FALSE
B2_CD4_Memory_stim_5d_7_100032719_ENSG00000197037	B2	CD4_Memory_stim_5d	7	100032719	ENSG00000197037	1	-0.0431374	0.038284	0.259839					0.0121684	0.751341	FALSE
B2_CD4_Naive_uns_0h_7_100032719_ENSG00000197037	B2	CD4_Naive_uns_0h	7	100032719	ENSG00000197037	2	-0.0937306	0.0440721	0.0334403					0.0417785	0.282812	FALSE
B2_CD4_Naive_stim_16h_7_100032719_ENSG00000197037	B2	CD4_Naive_stim_16h	7	100032719	ENSG00000197037	2	-0.0206751	0.0712014	0.771529					0.131028	0.969445	FALSE
B2_CD4_Naive_stim_40h_7_100032719_ENSG00000197037	B2	CD4_Naive_stim_40h	7	100032719	ENSG00000197037	1	0.101674	0.0566293	0.0725862					0.095004	0.431645	FALSE
B2_CD4_Naive_stim_5d_7_100032719_ENSG00000197037	B2	CD4_Naive_stim_5d	7	100032719	ENSG00000197037	1	0.0736905	0.0653996	0.259839					0.266789	0.751341	FALSE
B2_TN_0h_7_100032719_ENSG00000197037	B2	TN_0h	7	100032719	ENSG00000197037	1	-0.0110456	0.0442286	0.802789					0.0533673	0.975345	FALSE
B2_TN_16h_7_100032719_ENSG00000197037	B2	TN_16h	7	100032719	ENSG00000197037	2	-0.083143	0.0501662	0.0974485					0.0244519	0.499549	FALSE
B2_TN_40h_7_100032719_ENSG00000197037	B2	TN_40h	7	100032719	ENSG00000197037	1	-0.105465	0.0528884	0.0461405					0.0699379	0.335773	FALSE
B2_TN_5d_7_100032719_ENSG00000197037	B2	TN_5d	7	100032719	ENSG00000197037	2	-0.00376812	0.0931258	0.967724					0.0434336	0.997029	FALSE
B2_TCM_0h_7_100032719_ENSG00000197037	B2	TCM_0h	7	100032719	ENSG00000197037	1	-0.0816692	0.0409553	0.0461405					0.106139	0.335773	FALSE
B2_TCM_16h_7_100032719_ENSG00000197037	B2	TCM_16h	7	100032719	ENSG00000197037	1	-0.07523	0.0448715	0.0936276					0.038767	0.488601	FALSE
B2_TCM_40h_7_100032719_ENSG00000197037	B2	TCM_40h	7	100032719	ENSG00000197037	2	-0.0430253	0.0471035	0.361021					0.0331362	0.830679	FALSE
B2_TCM_5d_7_100032719_ENSG00000197037	B2	TCM_5d	7	100032719	ENSG00000197037	1	-0.0494829	0.0439156	0.259839					0.0427916	0.751341	FALSE
B2_TEM_0h_7_100032719_ENSG00000197037	B2	TEM_0h	7	100032719	ENSG00000197037	1	0.0276539	0.0316971	0.382967					0.00772286	0.842561	FALSE
B2_TEM_16h_7_100032719_ENSG00000197037	B2	TEM_16h	7	100032719	ENSG00000197037	2	0.0339751	0.0667912	0.610979					0.0652236	0.930796	FALSE
B2_TEM_40h_7_100032719_ENSG00000197037	B2	TEM_40h	7	100032719	ENSG00000197037	1	-0.0592045	0.0366356	0.106086					0.0149728	0.521394	FALSE
B2_TEM_5d_7_100032719_ENSG00000197037	B2	TEM_5d	7	100032719	ENSG00000197037	2	0.0289513	0.0283827	0.307712					0.0112137	0.788023	FALSE
B2_TEMRA_0h_7_100032719_ENSG00000197037	B2	TEMRA_0h	7	100032719	ENSG00000197037	2	-0.00244928	0.0294004	0.933607					0.00832428	0.993457	FALSE
B2_TEMRA_16h_7_100032719_ENSG00000197037	B2	TEMRA_16h	7	100032719	ENSG00000197037	1	0.0347093	0.0308042	0.259839					0.0579239	0.751341	FALSE
B2_TEMRA_40h_7_100032719_ENSG00000197037	B2	TEMRA_40h	7	100032719	ENSG00000197037	2	-0.00200451	0.0232697	0.931353					0.00390682	0.993158	FALSE
B2_TEMRA_5d_7_100032719_ENSG00000197037	B2	TEMRA_5d	7	100032719	ENSG00000197037	1	0.0314488	0.0360468	0.382967					0.0613646	0.842561	FALSE
B2_nTreg_0h_7_100032719_ENSG00000197037	B2	nTreg_0h	7	100032719	ENSG00000197037	1	0.0212864	0.0243987	0.382967					0.0150173	0.842561	FALSE
B2_nTreg_16h_7_100032719_ENSG00000197037	B2	nTreg_16h	7	100032719	ENSG00000197037	2	0.0767673	0.0347935	0.0273583					0.0691647	0.252083	FALSE
B2_nTreg_40h_7_100032719_ENSG00000197037	B2	nTreg_40h	7	100032719	ENSG00000197037	2	0.0440619	0.0197367	0.025583					0.0026083	0.242638	FALSE
B2_CD4_Memory_uns_0h_7_100032719_ENSG00000197093	B2	CD4_Memory_uns_0h	7	100032719	ENSG00000197093	2	-0.0198536	0.0331679	0.549453					0.00765431	0.914448	FALSE
B2_CD4_Memory_stim_5d_7_100032719_ENSG00000197093	B2	CD4_Memory_stim_5d	7	100032719	ENSG00000197093	2	0.0591818	0.0953111	0.534644					0.0179452	0.909215	FALSE
B2_CD4_Naive_uns_0h_7_100032719_ENSG00000197093	B2	CD4_Naive_uns_0h	7	100032719	ENSG00000197093	2	-0.0204326	0.0290017	0.481103					0.00365454	0.890847	FALSE
B2_CD4_Naive_stim_5d_7_100032719_ENSG00000197093	B2	CD4_Naive_stim_5d	7	100032719	ENSG00000197093	2	-0.146114	0.118119	0.216086					0.00875442	0.703241	FALSE
B2_TN_0h_7_100032719_ENSG00000197093	B2	TN_0h	7	100032719	ENSG00000197093	2	0.000150962	0.0436937	0.997243					0.00225057	0.99953	FALSE
B2_TN_5d_7_100032719_ENSG00000197093	B2	TN_5d	7	100032719	ENSG00000197093	2	-0.155799	0.111444	0.162114					0.0386304	0.6334	FALSE
B2_TCM_0h_7_100032719_ENSG00000197093	B2	TCM_0h	7	100032719	ENSG00000197093	2	-0.0154883	0.0230332	0.501308					0.00199662	0.896378	FALSE
B2_TCM_5d_7_100032719_ENSG00000197093	B2	TCM_5d	7	100032719	ENSG00000197093	1	-0.00993254	0.0373511	0.790298					0.0451739	0.973076	FALSE
B2_TEM_0h_7_100032719_ENSG00000197093	B2	TEM_0h	7	100032719	ENSG00000197093	2	-0.0244374	0.025352	0.335084					0.00572242	0.810318	FALSE
B2_nTreg_0h_7_100032719_ENSG00000197093	B2	nTreg_0h	7	100032719	ENSG00000197093	2	0.144157	0.139504	0.301441					0.0574878	0.785427	FALSE
B2_CD4_Memory_uns_0h_7_100032719_ENSG00000197343	B2	CD4_Memory_uns_0h	7	100032719	ENSG00000197343	1	-0.0680794	0.0495768	0.169687					0.124033	0.646288	FALSE
B2_CD4_Memory_stim_16h_7_100032719_ENSG00000197343	B2	CD4_Memory_stim_16h	7	100032719	ENSG00000197343	2	-0.0416261	0.0606519	0.492517					0.197483	0.894279	FALSE
B2_CD4_Memory_stim_40h_7_100032719_ENSG00000197343	B2	CD4_Memory_stim_40h	7	100032719	ENSG00000197343	1	0.0370114	0.117448	0.752663					0.0176311	0.963542	FALSE
B2_CD4_Memory_stim_5d_7_100032719_ENSG00000197343	B2	CD4_Memory_stim_5d	7	100032719	ENSG00000197343	1	-0.144983	0.0864764	0.0936276					0.24023	0.488601	FALSE
B2_CD4_Naive_uns_0h_7_100032719_ENSG00000197343	B2	CD4_Naive_uns_0h	7	100032719	ENSG00000197343	2	-0.0106133	0.0910323	0.907187					0.243808	0.992403	FALSE
B2_CD4_Naive_stim_16h_7_100032719_ENSG00000197343	B2	CD4_Naive_stim_16h	7	100032719	ENSG00000197343	1	-0.0374001	0.118681	0.752663					0.391556	0.963542	FALSE
B2_CD4_Naive_stim_40h_7_100032719_ENSG00000197343	B2	CD4_Naive_stim_40h	7	100032719	ENSG00000197343	1	0.165272	0.0612388	0.0069587					0.207061	0.101635	FALSE
B2_CD4_Naive_stim_5d_7_100032719_ENSG00000197343	B2	CD4_Naive_stim_5d	7	100032719	ENSG00000197343	1	-0.138977	0.0583153	0.0171631					0.0873037	0.187982	FALSE
B2_TN_0h_7_100032719_ENSG00000197343	B2	TN_0h	7	100032719	ENSG00000197343	2	-0.0348126	0.0496492	0.483196					0.0622415	0.891668	FALSE
B2_TN_16h_7_100032719_ENSG00000197343	B2	TN_16h	7	100032719	ENSG00000197343	1	0.00527664	0.0446854	0.906001					0.0694014	0.992247	FALSE
B2_TN_40h_7_100032719_ENSG00000197343	B2	TN_40h	7	100032719	ENSG00000197343	1	0.159662	0.0669949	0.0171631					0.217313	0.187982	FALSE
B2_TN_5d_7_100032719_ENSG00000197343	B2	TN_5d	7	100032719	ENSG00000197343	1	-0.153199	0.0642832	0.0171631					0.136421	0.187982	FALSE
B2_TCM_0h_7_100032719_ENSG00000197343	B2	TCM_0h	7	100032719	ENSG00000197343	1	0.0229214	0.0727363	0.752663					0.283693	0.963542	FALSE
B2_TCM_16h_7_100032719_ENSG00000197343	B2	TCM_16h	7	100032719	ENSG00000197343	2	0.181384	0.110423	0.100461					0.0639955	0.50575	FALSE
B2_TCM_40h_7_100032719_ENSG00000197343	B2	TCM_40h	7	100032719	ENSG00000197343	1	-0.0993329	0.0723363	0.169687					0.364112	0.646288	FALSE
B2_TCM_5d_7_100032719_ENSG00000197343	B2	TCM_5d	7	100032719	ENSG00000197343	1	-0.0909934	0.0568079	0.109206					0.108949	0.526835	FALSE
B2_TEM_0h_7_100032719_ENSG00000197343	B2	TEM_0h	7	100032719	ENSG00000197343	1	-0.0228618	0.0582617	0.694764					0.149684	0.948223	FALSE
B2_TEM_16h_7_100032719_ENSG00000197343	B2	TEM_16h	7	100032719	ENSG00000197343	2	0.033716	0.0589865	0.567601					0.0170581	0.918658	FALSE
B2_TEM_40h_7_100032719_ENSG00000197343	B2	TEM_40h	7	100032719	ENSG00000197343	1	0.129591	0.0543769	0.0171631					0.129792	0.187982	FALSE
B2_TEM_5d_7_100032719_ENSG00000197343	B2	TEM_5d	7	100032719	ENSG00000197343	2	0.155772	0.181681	0.391229					0.481557	0.845931	FALSE
B2_TEMRA_0h_7_100032719_ENSG00000197343	B2	TEMRA_0h	7	100032719	ENSG00000197343	2	-0.0824608	0.0485821	0.0896308					0.0899496	0.47793	FALSE
B2_TEMRA_16h_7_100032719_ENSG00000197343	B2	TEMRA_16h	7	100032719	ENSG00000197343	1	-0.00649003	0.0549611	0.906001					0.0713446	0.992247	FALSE
B2_TEMRA_40h_7_100032719_ENSG00000197343	B2	TEMRA_40h	7	100032719	ENSG00000197343	2	-0.113507	0.0675939	0.093103					0.194251	0.487745	FALSE
B2_TEMRA_5d_7_100032719_ENSG00000197343	B2	TEMRA_5d	7	100032719	ENSG00000197343	1	0.112607	0.0526119	0.0323271					0.022583	0.27721	FALSE
B2_nTreg_0h_7_100032719_ENSG00000197343	B2	nTreg_0h	7	100032719	ENSG00000197343	2	-0.0245322	0.0628173	0.696142					0.261418	0.948705	FALSE
B2_nTreg_16h_7_100032719_ENSG00000197343	B2	nTreg_16h	7	100032719	ENSG00000197343	1	0.211948	0.118049	0.0725862					0.432695	0.431645	FALSE
B2_nTreg_40h_7_100032719_ENSG00000197343	B2	nTreg_40h	7	100032719	ENSG00000197343	2	-0.113095	0.051108	0.026907					0.148206	0.250355	FALSE
B2_CD4_Memory_uns_0h_7_100032719_ENSG00000198556	B2	CD4_Memory_uns_0h	7	100032719	ENSG00000198556	1	-0.0166331	0.0423882	0.694764					0.0830545	0.948223	FALSE
B2_CD4_Memory_stim_16h_7_100032719_ENSG00000198556	B2	CD4_Memory_stim_16h	7	100032719	ENSG00000198556	2	0.0358566	0.0422459	0.396015					0.0537743	0.84842	FALSE
B2_CD4_Memory_stim_40h_7_100032719_ENSG00000198556	B2	CD4_Memory_stim_40h	7	100032719	ENSG00000198556	1	-0.297009	0.110052	0.0069587					0.461381	0.101635	FALSE
B2_CD4_Memory_stim_5d_7_100032719_ENSG00000198556	B2	CD4_Memory_stim_5d	7	100032719	ENSG00000198556	1	-0.044879	0.0996587	0.652475					0.163684	0.940845	FALSE
B2_CD4_Naive_uns_0h_7_100032719_ENSG00000198556	B2	CD4_Naive_uns_0h	7	100032719	ENSG00000198556	2	0.0364078	0.115172	0.751913					0.358123	0.963444	FALSE
B2_CD4_Naive_stim_16h_7_100032719_ENSG00000198556	B2	CD4_Naive_stim_16h	7	100032719	ENSG00000198556	1	-0.00614591	0.0520469	0.906001					0.140479	0.992247	FALSE
B2_CD4_Naive_stim_40h_7_100032719_ENSG00000198556	B2	CD4_Naive_stim_40h	7	100032719	ENSG00000198556	1	-0.0335265	0.0854398	0.694764					0.299925	0.948223	FALSE
B2_CD4_Naive_stim_5d_7_100032719_ENSG00000198556	B2	CD4_Naive_stim_5d	7	100032719	ENSG00000198556	1	-0.149395	0.0553557	0.0069587					0.148708	0.101635	FALSE
B2_TN_0h_7_100032719_ENSG00000198556	B2	TN_0h	7	100032719	ENSG00000198556	1	0.0705112	0.169304	0.677061					0.587251	0.946985	FALSE
B2_TN_16h_7_100032719_ENSG00000198556	B2	TN_16h	7	100032719	ENSG00000198556	1	-0.135579	0.0633446	0.0323271					0.191733	0.27721	FALSE
B2_TN_40h_7_100032719_ENSG00000198556	B2	TN_40h	7	100032719	ENSG00000198556	1	-0.129144	0.0786248	0.10048					0.186023	0.50575	FALSE
B2_TN_5d_7_100032719_ENSG00000198556	B2	TN_5d	7	100032719	ENSG00000198556	1	-0.150004	0.0555813	0.0069587					0.0623033	0.101635	FALSE
B2_TCM_0h_7_100032719_ENSG00000198556	B2	TCM_0h	7	100032719	ENSG00000198556	2	-0.0271525	0.0581412	0.640493					0.0254708	0.938456	FALSE
B2_TCM_16h_7_100032719_ENSG00000198556	B2	TCM_16h	7	100032719	ENSG00000198556	2	0.0321303	0.0543686	0.554539					0.108253	0.916076	FALSE
B2_TCM_40h_7_100032719_ENSG00000198556	B2	TCM_40h	7	100032719	ENSG00000198556	1	-0.0831956	0.0349093	0.0171631					0.0478707	0.187982	FALSE
B2_TCM_5d_7_100032719_ENSG00000198556	B2	TCM_5d	7	100032719	ENSG00000198556	1	-0.139829	0.0851304	0.10048					0.0966389	0.50575	FALSE
B2_TEM_0h_7_100032719_ENSG00000198556	B2	TEM_0h	7	100032719	ENSG00000198556	1	0.0257507	0.0571822	0.652475					0.166945	0.940845	FALSE
B2_TEM_16h_7_100032719_ENSG00000198556	B2	TEM_16h	7	100032719	ENSG00000198556	1	-0.0236761	0.0525753	0.652475					0.124602	0.940845	FALSE
B2_TEM_40h_7_100032719_ENSG00000198556	B2	TEM_40h	7	100032719	ENSG00000198556	2	0.0215978	0.0384003	0.573817					0.0277024	0.919764	FALSE
B2_TEM_5d_7_100032719_ENSG00000198556	B2	TEM_5d	7	100032719	ENSG00000198556	2	-0.0395793	0.0453354	0.382645					0.0675097	0.842561	FALSE
B2_TEMRA_0h_7_100032719_ENSG00000198556	B2	TEMRA_0h	7	100032719	ENSG00000198556	2	0.0381702	0.0717524	0.594746					0.0537313	0.923564	FALSE
B2_TEMRA_16h_7_100032719_ENSG00000198556	B2	TEMRA_16h	7	100032719	ENSG00000198556	1	0.0488371	0.0302203	0.106086					0.0597391	0.521394	FALSE
B2_TEMRA_40h_7_100032719_ENSG00000198556	B2	TEMRA_40h	7	100032719	ENSG00000198556	1	0.0459688	0.0279865	0.10048					0.00643947	0.50575	FALSE
B2_TEMRA_5d_7_100032719_ENSG00000198556	B2	TEMRA_5d	7	100032719	ENSG00000198556	2	-0.0470725	0.0569018	0.408091					0.276134	0.856092	FALSE
B2_nTreg_0h_7_100032719_ENSG00000198556	B2	nTreg_0h	7	100032719	ENSG00000198556	1	-0.171552	0.104444	0.10048					0.462923	0.50575	FALSE
B2_nTreg_16h_7_100032719_ENSG00000198556	B2	nTreg_16h	7	100032719	ENSG00000198556	2	-0.0114973	0.02429	0.635974					0.00339887	0.937476	FALSE
B2_nTreg_40h_7_100032719_ENSG00000198556	B2	nTreg_40h	7	100032719	ENSG00000198556	1	0.0626432	0.0381382	0.10048					0.0608626	0.50575	FALSE
B2_CD4_Memory_uns_0h_7_100032719_ENSG00000205307	B2	CD4_Memory_uns_0h	7	100032719	ENSG00000205307	1	0.0825805	0.0362696	0.0227952					0.0207176	0.225728	FALSE
B2_CD4_Memory_stim_16h_7_100032719_ENSG00000205307	B2	CD4_Memory_stim_16h	7	100032719	ENSG00000205307	1	0.0998655	0.0513237	0.0516791					0.0621612	0.355023	FALSE
B2_CD4_Memory_stim_40h_7_100032719_ENSG00000205307	B2	CD4_Memory_stim_40h	7	100032719	ENSG00000205307	1	-0.0993206	0.0502784	0.0482212					0.106845	0.343483	FALSE
B2_CD4_Memory_stim_5d_7_100032719_ENSG00000205307	B2	CD4_Memory_stim_5d	7	100032719	ENSG00000205307	1	-0.0599089	0.0263122	0.0227952					0.00341687	0.225728	FALSE
B2_CD4_Naive_uns_0h_7_100032719_ENSG00000205307	B2	CD4_Naive_uns_0h	7	100032719	ENSG00000205307	2	0.000719543	0.269167	0.997867					0.200658	0.99953	FALSE
B2_CD4_Naive_stim_16h_7_100032719_ENSG00000205307	B2	CD4_Naive_stim_16h	7	100032719	ENSG00000205307	2	0.0132669	0.136526	0.922588					0.0534501	0.992745	FALSE
B2_CD4_Naive_stim_5d_7_100032719_ENSG00000205307	B2	CD4_Naive_stim_5d	7	100032719	ENSG00000205307	1	0.0279159	0.0835648	0.738332					0.324648	0.959118	FALSE
B2_TN_0h_7_100032719_ENSG00000205307	B2	TN_0h	7	100032719	ENSG00000205307	2	0.281461	0.0906153	0.00189566					0.184144	0.0389043	FALSE
B2_TN_5d_7_100032719_ENSG00000205307	B2	TN_5d	7	100032719	ENSG00000205307	1	-0.0400043	0.036385	0.271562					0.0449425	0.760318	FALSE
B2_TCM_0h_7_100032719_ENSG00000205307	B2	TCM_0h	7	100032719	ENSG00000205307	1	0.0855554	0.0375762	0.0227952					0.0438318	0.225728	FALSE
B2_TCM_16h_7_100032719_ENSG00000205307	B2	TCM_16h	7	100032719	ENSG00000205307	2	-0.0296165	0.0480304	0.537485					0.138339	0.910663	FALSE
B2_TCM_5d_7_100032719_ENSG00000205307	B2	TCM_5d	7	100032719	ENSG00000205307	2	-0.00754903	0.115308	0.947801					0.107682	0.995384	FALSE
B2_TEM_0h_7_100032719_ENSG00000205307	B2	TEM_0h	7	100032719	ENSG00000205307	2	-0.0893762	0.0553545	0.106394					0.211562	0.521556	FALSE
B2_TEM_16h_7_100032719_ENSG00000205307	B2	TEM_16h	7	100032719	ENSG00000205307	1	0.0206129	0.0367785	0.575165					0.122167	0.919764	FALSE
B2_TEM_5d_7_100032719_ENSG00000205307	B2	TEM_5d	7	100032719	ENSG00000205307	1	-0.0882695	0.0446841	0.0482212					0.120339	0.343483	FALSE
B2_TEMRA_0h_7_100032719_ENSG00000205307	B2	TEMRA_0h	7	100032719	ENSG00000205307	2	-0.104131	0.0595846	0.0805303					0.0402182	0.451393	FALSE
B2_TEMRA_5d_7_100032719_ENSG00000205307	B2	TEMRA_5d	7	100032719	ENSG00000205307	2	0.0385061	0.0606942	0.525801					0.302166	0.905935	FALSE
B2_nTreg_0h_7_100032719_ENSG00000205307	B2	nTreg_0h	7	100032719	ENSG00000205307	2	-0.0416937	0.0446971	0.35092					0.00285274	0.823237	FALSE
B2_nTreg_16h_7_100032719_ENSG00000205307	B2	nTreg_16h	7	100032719	ENSG00000205307	1	0.0251782	0.0229002	0.271562					0.0109058	0.760318	FALSE
B2_nTreg_40h_7_100032719_ENSG00000205307	B2	nTreg_40h	7	100032719	ENSG00000205307	2	-0.0163116	0.0263324	0.535621					0.0263017	0.909703	FALSE
B2_CD4_Memory_uns_0h_7_100032719_ENSG00000213413	B2	CD4_Memory_uns_0h	7	100032719	ENSG00000213413	2	-0.0539146	0.10839	0.618899					0.0252164	0.933135	FALSE
B2_CD4_Memory_stim_16h_7_100032719_ENSG00000213413	B2	CD4_Memory_stim_16h	7	100032719	ENSG00000213413	2	0.227856	0.240227	0.342873					0.120007	0.8165	FALSE
B2_CD4_Memory_stim_40h_7_100032719_ENSG00000213413	B2	CD4_Memory_stim_40h	7	100032719	ENSG00000213413	2	-0.248948	0.0698652	0.000366277					0.0824563	0.0104352	FALSE
B2_CD4_Memory_stim_5d_7_100032719_ENSG00000213413	B2	CD4_Memory_stim_5d	7	100032719	ENSG00000213413	1	-0.175831	0.0450044	9.34587e-05					0.000444792	0.00332586	TRUE
B2_CD4_Naive_uns_0h_7_100032719_ENSG00000213413	B2	CD4_Naive_uns_0h	7	100032719	ENSG00000213413	1	-0.0953594	0.0220969	1.59229e-05					1.35456e-05	0.000754609	TRUE
B2_CD4_Naive_stim_16h_7_100032719_ENSG00000213413	B2	CD4_Naive_stim_16h	7	100032719	ENSG00000213413	2	-0.0353554	0.0350252	0.312769					0.0142396	0.792492	FALSE
B2_CD4_Naive_stim_40h_7_100032719_ENSG00000213413	B2	CD4_Naive_stim_40h	7	100032719	ENSG00000213413	2	0.0169328	0.0334332	0.612529					0.0163126	0.931357	FALSE
B2_CD4_Naive_stim_5d_7_100032719_ENSG00000213413	B2	CD4_Naive_stim_5d	7	100032719	ENSG00000213413	2	0.21702	0.116655	0.0628354					0.119183	0.400356	FALSE
B2_TN_0h_7_100032719_ENSG00000213413	B2	TN_0h	7	100032719	ENSG00000213413	1	-0.0937252	0.0217182	1.59229e-05					7.84997e-06	0.000754609	TRUE
B2_TN_16h_7_100032719_ENSG00000213413	B2	TN_16h	7	100032719	ENSG00000213413	2	0.120436	0.0862	0.162361					0.0252224	0.633861	FALSE
B2_TN_40h_7_100032719_ENSG00000213413	B2	TN_40h	7	100032719	ENSG00000213413	2	0.0719093	0.125763	0.567468					0.00766773	0.918658	FALSE
B2_TN_5d_7_100032719_ENSG00000213413	B2	TN_5d	7	100032719	ENSG00000213413	2	0.136947	0.0719124	0.0568638					0.105446	0.374385	FALSE
B2_TCM_0h_7_100032719_ENSG00000213413	B2	TCM_0h	7	100032719	ENSG00000213413	2	-0.00236678	0.088379	0.978635					0.0116951	0.998273	FALSE
B2_TCM_16h_7_100032719_ENSG00000213413	B2	TCM_16h	7	100032719	ENSG00000213413	1	-0.041766	0.0544644	0.443171					0.093622	0.872369	FALSE
B2_TCM_5d_7_100032719_ENSG00000213413	B2	TCM_5d	7	100032719	ENSG00000213413	2	-0.0723259	0.192569	0.707226					0.00411167	0.951485	FALSE
B2_TEM_0h_7_100032719_ENSG00000213413	B2	TEM_0h	7	100032719	ENSG00000213413	1	-0.046904	0.0297752	0.115194					0.0261504	0.541647	FALSE
B2_TEM_16h_7_100032719_ENSG00000213413	B2	TEM_16h	7	100032719	ENSG00000213413	2	0.0142428	0.02434	0.558439					0.00272856	0.916684	FALSE
B2_TEM_5d_7_100032719_ENSG00000213413	B2	TEM_5d	7	100032719	ENSG00000213413	1	-0.170696	0.0396641	1.68084e-05					0.00740889	0.000792744	TRUE
B2_TEMRA_0h_7_100032719_ENSG00000213413	B2	TEMRA_0h	7	100032719	ENSG00000213413	2	-0.103411	0.116731	0.375672					0.00844936	0.839187	FALSE
B2_TEMRA_16h_7_100032719_ENSG00000213413	B2	TEMRA_16h	7	100032719	ENSG00000213413	2	-0.017886	0.030672	0.559801					0.0245041	0.916854	FALSE
B2_TEMRA_5d_7_100032719_ENSG00000213413	B2	TEMRA_5d	7	100032719	ENSG00000213413	1	0.0361167	0.0229273	0.115194					0.00387429	0.541647	FALSE
B2_nTreg_0h_7_100032719_ENSG00000213413	B2	nTreg_0h	7	100032719	ENSG00000213413	2	-0.0110956	0.0574989	0.846981					0.017463	0.98371	FALSE
B2_nTreg_16h_7_100032719_ENSG00000213413	B2	nTreg_16h	7	100032719	ENSG00000213413	2	-0.106645	0.0623853	0.0873678					0.0472802	0.47075	FALSE
B2_CD4_Memory_uns_0h_7_100032719_ENSG00000213420	B2	CD4_Memory_uns_0h	7	100032719	ENSG00000213420	1	-0.0699822	0.0237104	0.00316195					3.06103e-05	0.0576199	FALSE
B2_CD4_Naive_uns_0h_7_100032719_ENSG00000213420	B2	CD4_Naive_uns_0h	7	100032719	ENSG00000213420	2	-0.00407621	0.0390137	0.916787					0.000350845	0.992432	FALSE
B2_CD4_Naive_stim_16h_7_100032719_ENSG00000213420	B2	CD4_Naive_stim_16h	7	100032719	ENSG00000213420	2	-0.113487	0.14778	0.442518					0.00972686	0.872369	FALSE
B2_CD4_Naive_stim_40h_7_100032719_ENSG00000213420	B2	CD4_Naive_stim_40h	7	100032719	ENSG00000213420	2	-0.12408	0.110712	0.262397					0.0344355	0.753268	FALSE
B2_CD4_Naive_stim_5d_7_100032719_ENSG00000213420	B2	CD4_Naive_stim_5d	7	100032719	ENSG00000213420	2	-0.0750129	0.0604066	0.214311					0.0130105	0.70064	FALSE
B2_TN_0h_7_100032719_ENSG00000213420	B2	TN_0h	7	100032719	ENSG00000213420	2	-0.00503173	0.0316797	0.873802					1.01962e-05	0.989081	FALSE
B2_TN_16h_7_100032719_ENSG00000213420	B2	TN_16h	7	100032719	ENSG00000213420	2	0.107665	0.102697	0.294463					0.00817207	0.778973	FALSE
B2_TN_40h_7_100032719_ENSG00000213420	B2	TN_40h	7	100032719	ENSG00000213420	1	0.00190687	0.069377	0.978072					0.169696	0.998273	FALSE
B2_TN_5d_7_100032719_ENSG00000213420	B2	TN_5d	7	100032719	ENSG00000213420	1	0.0474329	0.0301109	0.115194					0.00641756	0.541647	FALSE
B2_TCM_0h_7_100032719_ENSG00000213420	B2	TCM_0h	7	100032719	ENSG00000213420	2	-0.0529303	0.0541585	0.32841					0.000881862	0.803878	FALSE
B2_TCM_5d_7_100032719_ENSG00000213420	B2	TCM_5d	7	100032719	ENSG00000213420	1	-0.0637989	0.0216155	0.00316195					0.00204206	0.0576199	FALSE
B2_TEM_0h_7_100032719_ENSG00000213420	B2	TEM_0h	7	100032719	ENSG00000213420	2	0.0141192	0.0352354	0.688633					0.00294748	0.948099	FALSE
B2_nTreg_0h_7_100032719_ENSG00000213420	B2	nTreg_0h	7	100032719	ENSG00000213420	1	-0.0015658	0.0569677	0.978072					0.149043	0.998273	FALSE
B2_CD4_Memory_uns_0h_7_100032719_ENSG00000214300	B2	CD4_Memory_uns_0h	7	100032719	ENSG00000214300	2	-0.0907461	0.0759142	0.231939					0.090532	0.721885	FALSE
B2_CD4_Naive_uns_0h_7_100032719_ENSG00000214300	B2	CD4_Naive_uns_0h	7	100032719	ENSG00000214300	2	-0.108178	0.0918591	0.238937					0.00337016	0.728846	FALSE
B2_TN_0h_7_100032719_ENSG00000214300	B2	TN_0h	7	100032719	ENSG00000214300	2	-0.104118	0.0525055	0.0473674					0.000195788	0.340456	FALSE
B2_TCM_0h_7_100032719_ENSG00000214300	B2	TCM_0h	7	100032719	ENSG00000214300	2	0.00590888	0.0711757	0.933837					0.0512413	0.993464	FALSE
B2_TEM_0h_7_100032719_ENSG00000214300	B2	TEM_0h	7	100032719	ENSG00000214300	1	-0.0443703	0.036635	0.225839					0.0610807	0.714574	FALSE
B2_CD4_Memory_uns_0h_7_100032719_ENSG00000214309	B2	CD4_Memory_uns_0h	7	100032719	ENSG00000214309	2	0.0730211	0.0288051	0.0112444					0.00212227	0.143653	FALSE
B2_CD4_Memory_stim_16h_7_100032719_ENSG00000214309	B2	CD4_Memory_stim_16h	7	100032719	ENSG00000214309	2	0.0410142	0.0282244	0.146182					0.0113765	0.605784	FALSE
B2_CD4_Memory_stim_40h_7_100032719_ENSG00000214309	B2	CD4_Memory_stim_40h	7	100032719	ENSG00000214309	1	0.100952	0.0211968	1.91104e-06					0.000317855	0.000128146	TRUE
B2_CD4_Memory_stim_5d_7_100032719_ENSG00000214309	B2	CD4_Memory_stim_5d	7	100032719	ENSG00000214309	1	0.145071	0.0304782	1.93764e-06					0.00844999	0.000128146	TRUE
B2_CD4_Naive_uns_0h_7_100032719_ENSG00000214309	B2	CD4_Naive_uns_0h	7	100032719	ENSG00000214309	2	0.0329421	0.0461547	0.475393					0.00266272	0.887682	FALSE
B2_CD4_Naive_stim_16h_7_100032719_ENSG00000214309	B2	CD4_Naive_stim_16h	7	100032719	ENSG00000214309	2	0.0371398	0.018985	0.0504339					0.000146129	0.350692	FALSE
B2_CD4_Naive_stim_40h_7_100032719_ENSG00000214309	B2	CD4_Naive_stim_40h	7	100032719	ENSG00000214309	2	0.0376652	0.101762	0.711286					0.015224	0.952419	FALSE
B2_CD4_Naive_stim_5d_7_100032719_ENSG00000214309	B2	CD4_Naive_stim_5d	7	100032719	ENSG00000214309	2	0.00552136	0.101339	0.956549					0.0731294	0.996012	FALSE
B2_TN_0h_7_100032719_ENSG00000214309	B2	TN_0h	7	100032719	ENSG00000214309	2	0.00558396	0.0888748	0.949902					0.00413139	0.996012	FALSE
B2_TN_16h_7_100032719_ENSG00000214309	B2	TN_16h	7	100032719	ENSG00000214309	2	0.0702049	0.0302374	0.0202441					0.00585747	0.20912	FALSE
B2_TN_40h_7_100032719_ENSG00000214309	B2	TN_40h	7	100032719	ENSG00000214309	2	0.215506	0.0961131	0.0249473					0.0366151	0.238841	FALSE
B2_TN_5d_7_100032719_ENSG00000214309	B2	TN_5d	7	100032719	ENSG00000214309	2	0.0515864	0.0277693	0.0632154					0.00333634	0.401734	FALSE
B2_TCM_0h_7_100032719_ENSG00000214309	B2	TCM_0h	7	100032719	ENSG00000214309	2	0.0284184	0.0400909	0.478418					0.0154491	0.889968	FALSE
B2_TCM_16h_7_100032719_ENSG00000214309	B2	TCM_16h	7	100032719	ENSG00000214309	2	0.0725325	0.0912916	0.426896					0.00703498	0.864998	FALSE
B2_TCM_40h_7_100032719_ENSG00000214309	B2	TCM_40h	7	100032719	ENSG00000214309	1	0.140114	0.0294197	1.91104e-06					0.0122814	0.000128146	TRUE
B2_TCM_5d_7_100032719_ENSG00000214309	B2	TCM_5d	7	100032719	ENSG00000214309	2	-0.0520985	0.070073	0.457186					0.0194907	0.881139	FALSE
B2_TEM_0h_7_100032719_ENSG00000214309	B2	TEM_0h	7	100032719	ENSG00000214309	2	0.001565	0.0964263	0.987051					0.0766332	0.998553	FALSE
B2_TEM_16h_7_100032719_ENSG00000214309	B2	TEM_16h	7	100032719	ENSG00000214309	2	-0.0976238	0.162348	0.547624					0.075971	0.913794	FALSE
B2_TEM_40h_7_100032719_ENSG00000214309	B2	TEM_40h	7	100032719	ENSG00000214309	1	0.176292	0.0370158	1.91104e-06					0.0123554	0.000128146	TRUE
B2_TEM_5d_7_100032719_ENSG00000214309	B2	TEM_5d	7	100032719	ENSG00000214309	2	0.0396206	0.0282692	0.16105					3.92399e-09	0.632258	FALSE
B2_TEMRA_0h_7_100032719_ENSG00000214309	B2	TEMRA_0h	7	100032719	ENSG00000214309	2	0.0810332	0.0663649	0.222077					0.00131331	0.710713	FALSE
B2_TEMRA_40h_7_100032719_ENSG00000214309	B2	TEMRA_40h	7	100032719	ENSG00000214309	1	-0.0306879	0.0408462	0.452471					0.0290523	0.877937	FALSE
B2_TEMRA_5d_7_100032719_ENSG00000214309	B2	TEMRA_5d	7	100032719	ENSG00000214309	2	-0.116468	0.0235194	7.34514e-07					0.0208234	5.61474e-05	TRUE
B2_nTreg_16h_7_100032719_ENSG00000214309	B2	nTreg_16h	7	100032719	ENSG00000214309	2	-0.0106275	0.0463146	0.81851					0.000196024	0.978182	FALSE
B2_nTreg_40h_7_100032719_ENSG00000214309	B2	nTreg_40h	7	100032719	ENSG00000214309	2	0.0623776	0.0826862	0.450615					0.111311	0.877131	FALSE
B2_CD4_Memory_uns_0h_7_100032719_ENSG00000221838	B2	CD4_Memory_uns_0h	7	100032719	ENSG00000221838	2	-0.00685465	0.0766112	0.928706					0.00965938	0.992745	FALSE
B2_CD4_Memory_stim_16h_7_100032719_ENSG00000221838	B2	CD4_Memory_stim_16h	7	100032719	ENSG00000221838	1	0.0400463	0.02223	0.0716313					0.00241322	0.429788	FALSE
B2_CD4_Memory_stim_40h_7_100032719_ENSG00000221838	B2	CD4_Memory_stim_40h	7	100032719	ENSG00000221838	2	-0.0439944	0.060024	0.463591					7.34272e-07	0.883129	FALSE
B2_CD4_Memory_stim_5d_7_100032719_ENSG00000221838	B2	CD4_Memory_stim_5d	7	100032719	ENSG00000221838	2	-0.0547033	0.0427496	0.200678					3.45281e-06	0.686721	FALSE
B2_CD4_Naive_uns_0h_7_100032719_ENSG00000221838	B2	CD4_Naive_uns_0h	7	100032719	ENSG00000221838	1	-0.100649	0.0211456	1.93764e-06					0.00111877	0.000128146	TRUE
B2_CD4_Naive_stim_16h_7_100032719_ENSG00000221838	B2	CD4_Naive_stim_16h	7	100032719	ENSG00000221838	2	-0.0671277	0.019591	0.000611498					1.89289e-07	0.0159826	TRUE
B2_CD4_Naive_stim_40h_7_100032719_ENSG00000221838	B2	CD4_Naive_stim_40h	7	100032719	ENSG00000221838	1	-0.0865554	0.0181846	1.93764e-06					7.47724e-08	0.000128146	TRUE
B2_CD4_Naive_stim_5d_7_100032719_ENSG00000221838	B2	CD4_Naive_stim_5d	7	100032719	ENSG00000221838	2	-0.064327	0.0198636	0.00120189					1.92653e-06	0.0274411	TRUE
B2_TN_0h_7_100032719_ENSG00000221838	B2	TN_0h	7	100032719	ENSG00000221838	1	-0.0841897	0.0176876	1.93764e-06					2.58613e-05	0.000128146	TRUE
B2_TN_16h_7_100032719_ENSG00000221838	B2	TN_16h	7	100032719	ENSG00000221838	2	-0.112615	0.0931991	0.226922					0.00177512	0.71533	FALSE
B2_TN_40h_7_100032719_ENSG00000221838	B2	TN_40h	7	100032719	ENSG00000221838	2	-0.0695772	0.022028	0.00158544					1.68244e-09	0.0341577	TRUE
B2_TN_5d_7_100032719_ENSG00000221838	B2	TN_5d	7	100032719	ENSG00000221838	2	-0.0869515	0.026719	0.00113673					5.7221e-06	0.0261972	TRUE
B2_TCM_0h_7_100032719_ENSG00000221838	B2	TCM_0h	7	100032719	ENSG00000221838	2	-0.00941778	0.0722997	0.89636					0.0142641	0.991166	FALSE
B2_TCM_16h_7_100032719_ENSG00000221838	B2	TCM_16h	7	100032719	ENSG00000221838	1	-0.199503	0.041914	1.93764e-06					0.00185843	0.000128146	TRUE
B2_TCM_40h_7_100032719_ENSG00000221838	B2	TCM_40h	7	100032719	ENSG00000221838	1	-0.0910594	0.0191196	1.91104e-06					0.000240358	0.000128146	TRUE
B2_TCM_5d_7_100032719_ENSG00000221838	B2	TCM_5d	7	100032719	ENSG00000221838	2	-0.0278175	0.0443283	0.530309					0.000163614	0.907493	FALSE
B2_TEM_0h_7_100032719_ENSG00000221838	B2	TEM_0h	7	100032719	ENSG00000221838	2	-0.0833203	0.111154	0.453498					0.00737985	0.878252	FALSE
B2_TEM_16h_7_100032719_ENSG00000221838	B2	TEM_16h	7	100032719	ENSG00000221838	2	-0.0429235	0.0568954	0.450592					0.00253447	0.877131	FALSE
B2_TEM_40h_7_100032719_ENSG00000221838	B2	TEM_40h	7	100032719	ENSG00000221838	2	-0.141812	0.0255932	3.00786e-08					6.69803e-05	3.64285e-06	TRUE
B2_TEM_5d_7_100032719_ENSG00000221838	B2	TEM_5d	7	100032719	ENSG00000221838	1	0.0345774	0.0268428	0.197696					0.000584294	0.682324	FALSE
B2_TEMRA_0h_7_100032719_ENSG00000221838	B2	TEMRA_0h	7	100032719	ENSG00000221838	2	0.01365	0.0422925	0.746884					0.000934377	0.962802	FALSE
B2_TEMRA_16h_7_100032719_ENSG00000221838	B2	TEMRA_16h	7	100032719	ENSG00000221838	2	-0.142692	0.0343248	3.22289e-05					0.00719199	0.00138669	TRUE
B2_TEMRA_40h_7_100032719_ENSG00000221838	B2	TEMRA_40h	7	100032719	ENSG00000221838	2	-0.143259	0.0565076	0.0112376					0.0336322	0.143653	FALSE
B2_TEMRA_5d_7_100032719_ENSG00000221838	B2	TEMRA_5d	7	100032719	ENSG00000221838	2	-0.00903263	0.074371	0.903332					0.0799053	0.992137	FALSE
B2_nTreg_0h_7_100032719_ENSG00000221838	B2	nTreg_0h	7	100032719	ENSG00000221838	2	0.01377	0.0446862	0.757969					0.00616036	0.964371	FALSE
B2_nTreg_16h_7_100032719_ENSG00000221838	B2	nTreg_16h	7	100032719	ENSG00000221838	2	-0.0269288	0.084033	0.748623					0.0173056	0.963223	FALSE
B2_nTreg_40h_7_100032719_ENSG00000221838	B2	nTreg_40h	7	100032719	ENSG00000221838	2	-0.0350857	0.207638	0.865816					0.0881704	0.987742	FALSE
B2_CD4_Memory_uns_0h_7_100032719_ENSG00000221909	B2	CD4_Memory_uns_0h	7	100032719	ENSG00000221909	1	0.0242051	0.0537501	0.652475					0.165261	0.940845	FALSE
B2_CD4_Memory_stim_16h_7_100032719_ENSG00000221909	B2	CD4_Memory_stim_16h	7	100032719	ENSG00000221909	2	-0.0314391	0.0758848	0.678654					0.261174	0.946985	FALSE
B2_CD4_Memory_stim_40h_7_100032719_ENSG00000221909	B2	CD4_Memory_stim_40h	7	100032719	ENSG00000221909	1	0.0361602	0.0921517	0.694764					0.190196	0.948223	FALSE
B2_CD4_Memory_stim_5d_7_100032719_ENSG00000221909	B2	CD4_Memory_stim_5d	7	100032719	ENSG00000221909	1	0.0173865	0.0443082	0.694764					0.0445045	0.948223	FALSE
B2_CD4_Naive_uns_0h_7_100032719_ENSG00000221909	B2	CD4_Naive_uns_0h	7	100032719	ENSG00000221909	2	-0.0280782	0.0650677	0.666089					0.113872	0.945656	FALSE
B2_CD4_Naive_stim_16h_7_100032719_ENSG00000221909	B2	CD4_Naive_stim_16h	7	100032719	ENSG00000221909	1	-0.124841	0.0695328	0.0725862					0.215786	0.431645	FALSE
B2_CD4_Naive_stim_40h_7_100032719_ENSG00000221909	B2	CD4_Naive_stim_40h	7	100032719	ENSG00000221909	2	0.0288955	0.0402882	0.473238					0.0337682	0.887478	FALSE
B2_CD4_Naive_stim_5d_7_100032719_ENSG00000221909	B2	CD4_Naive_stim_5d	7	100032719	ENSG00000221909	1	0.103209	0.0433069	0.0171631					0.0778872	0.187982	FALSE
B2_TN_0h_7_100032719_ENSG00000221909	B2	TN_0h	7	100032719	ENSG00000221909	1	0.179852	0.0754667	0.0171631					0.22966	0.187982	FALSE
B2_TN_16h_7_100032719_ENSG00000221909	B2	TN_16h	7	100032719	ENSG00000221909	2	0.0577996	0.0601403	0.336512					0.195959	0.811368	FALSE
B2_TN_40h_7_100032719_ENSG00000221909	B2	TN_40h	7	100032719	ENSG00000221909	2	0.102069	0.05993	0.0885435					0.0995151	0.474514	FALSE
B2_TN_5d_7_100032719_ENSG00000221909	B2	TN_5d	7	100032719	ENSG00000221909	2	-0.03314	0.0501668	0.508872					0.0481648	0.899256	FALSE
B2_TCM_0h_7_100032719_ENSG00000221909	B2	TCM_0h	7	100032719	ENSG00000221909	2	-0.0201847	0.186187	0.91367					0.349426	0.992432	FALSE
B2_TCM_16h_7_100032719_ENSG00000221909	B2	TCM_16h	7	100032719	ENSG00000221909	1	-0.115486	0.0427914	0.0069587					0.0288099	0.101635	FALSE
B2_TCM_40h_7_100032719_ENSG00000221909	B2	TCM_40h	7	100032719	ENSG00000221909	2	0.0315294	0.0413934	0.446238					0.08906	0.874819	FALSE
B2_TCM_5d_7_100032719_ENSG00000221909	B2	TCM_5d	7	100032719	ENSG00000221909	1	0.0233062	0.051754	0.652475					0.120625	0.940845	FALSE
B2_TEM_0h_7_100032719_ENSG00000221909	B2	TEM_0h	7	100032719	ENSG00000221909	2	0.0638194	0.0622719	0.305433					0.0733425	0.787658	FALSE
B2_TEM_16h_7_100032719_ENSG00000221909	B2	TEM_16h	7	100032719	ENSG00000221909	1	0.101094	0.0424194	0.0171631					0.0398401	0.187982	FALSE
B2_TEM_40h_7_100032719_ENSG00000221909	B2	TEM_40h	7	100032719	ENSG00000221909	2	-0.0380288	0.0511024	0.456775					0.128419	0.881013	FALSE
B2_TEM_5d_7_100032719_ENSG00000221909	B2	TEM_5d	7	100032719	ENSG00000221909	1	0.0418626	0.0519623	0.420453					0.0931909	0.861615	FALSE
B2_TEMRA_0h_7_100032719_ENSG00000221909	B2	TEMRA_0h	7	100032719	ENSG00000221909	1	-0.00588601	0.0498459	0.906001					0.132454	0.992247	FALSE
B2_TEMRA_16h_7_100032719_ENSG00000221909	B2	TEMRA_16h	7	100032719	ENSG00000221909	2	0.0109964	0.0398765	0.782732					0.0396884	0.971687	FALSE
B2_TEMRA_40h_7_100032719_ENSG00000221909	B2	TEMRA_40h	7	100032719	ENSG00000221909	2	-0.0717396	0.042576	0.0919929					0.0727526	0.48406	FALSE
B2_TEMRA_5d_7_100032719_ENSG00000221909	B2	TEMRA_5d	7	100032719	ENSG00000221909	1	-0.09103	0.0381966	0.0171631					0.109576	0.187982	FALSE
B2_nTreg_0h_7_100032719_ENSG00000221909	B2	nTreg_0h	7	100032719	ENSG00000221909	2	0.0207431	0.032584	0.524382					0.0463938	0.90585	FALSE
B2_nTreg_16h_7_100032719_ENSG00000221909	B2	nTreg_16h	7	100032719	ENSG00000221909	2	0.0295164	0.0269113	0.272728					0.00753248	0.761157	FALSE
B2_nTreg_40h_7_100032719_ENSG00000221909	B2	nTreg_40h	7	100032719	ENSG00000221909	1	-0.0694997	0.0506111	0.169687					0.282111	0.646288	FALSE
B2_CD4_Memory_uns_0h_7_100032719_ENSG00000239521	B2	CD4_Memory_uns_0h	7	100032719	ENSG00000239521	2	-0.0855878	0.118652	0.470705					0.134084	0.886214	FALSE
B2_CD4_Memory_stim_5d_7_100032719_ENSG00000239521	B2	CD4_Memory_stim_5d	7	100032719	ENSG00000239521	2	-0.0180822	0.0246737	0.463648					3.07272e-11	0.883129	FALSE
B2_CD4_Naive_uns_0h_7_100032719_ENSG00000239521	B2	CD4_Naive_uns_0h	7	100032719	ENSG00000239521	2	0.0155439	0.027272	0.568705					0.00810212	0.918712	FALSE
B2_TN_0h_7_100032719_ENSG00000239521	B2	TN_0h	7	100032719	ENSG00000239521	2	0.0161319	0.0271995	0.553117					0.0108613	0.916076	FALSE
B2_TCM_0h_7_100032719_ENSG00000239521	B2	TCM_0h	7	100032719	ENSG00000239521	2	0.129342	0.0320055	5.31697e-05					0.00800655	0.00208083	TRUE
B2_TCM_5d_7_100032719_ENSG00000239521	B2	TCM_5d	7	100032719	ENSG00000239521	2	0.00553738	0.0397689	0.889261					1.9675e-09	0.990518	FALSE
B2_TEM_0h_7_100032719_ENSG00000239521	B2	TEM_0h	7	100032719	ENSG00000239521	2	-0.00753152	0.173233	0.965322					0.0458669	0.996705	FALSE
B2_TEM_5d_7_100032719_ENSG00000239521	B2	TEM_5d	7	100032719	ENSG00000239521	2	-0.0273425	0.0345255	0.428389					0.000110236	0.864998	FALSE
B2_TEMRA_0h_7_100032719_ENSG00000239521	B2	TEMRA_0h	7	100032719	ENSG00000239521	2	-0.0964853	0.0406908	0.0177314					0.0344163	0.192134	FALSE
B2_TEMRA_16h_7_100032719_ENSG00000239521	B2	TEMRA_16h	7	100032719	ENSG00000239521	2	0.132121	0.192056	0.491498					0.13263	0.894206	FALSE
B2_nTreg_0h_7_100032719_ENSG00000239521	B2	nTreg_0h	7	100032719	ENSG00000239521	1	0.0432451	0.0271241	0.110859					0.0167924	0.530185	FALSE
B2_CD4_Memory_uns_0h_7_100032719_ENSG00000241468	B2	CD4_Memory_uns_0h	7	100032719	ENSG00000241468	2	0.0430962	0.0487501	0.376684					0.0537181	0.839224	FALSE
B2_CD4_Memory_stim_16h_7_100032719_ENSG00000241468	B2	CD4_Memory_stim_16h	7	100032719	ENSG00000241468	2	-0.0966126	0.0545714	0.0766622					1.47612e-05	0.441866	FALSE
B2_CD4_Memory_stim_40h_7_100032719_ENSG00000241468	B2	CD4_Memory_stim_40h	7	100032719	ENSG00000241468	2	-0.557642	0.49873	0.263513					0.146843	0.754026	FALSE
B2_CD4_Memory_stim_5d_7_100032719_ENSG00000241468	B2	CD4_Memory_stim_5d	7	100032719	ENSG00000241468	1	-0.17357	0.108361	0.109206					0.262292	0.526835	FALSE
B2_CD4_Naive_uns_0h_7_100032719_ENSG00000241468	B2	CD4_Naive_uns_0h	7	100032719	ENSG00000241468	2	-0.143738	0.0641967	0.0251545					0.122984	0.239578	FALSE
B2_CD4_Naive_stim_16h_7_100032719_ENSG00000241468	B2	CD4_Naive_stim_16h	7	100032719	ENSG00000241468	2	-0.220025	0.161633	0.17343					0.0393485	0.653192	FALSE
B2_CD4_Naive_stim_40h_7_100032719_ENSG00000241468	B2	CD4_Naive_stim_40h	7	100032719	ENSG00000241468	2	0.0231739	0.0703661	0.741904					0.082851	0.960633	FALSE
B2_CD4_Naive_stim_5d_7_100032719_ENSG00000241468	B2	CD4_Naive_stim_5d	7	100032719	ENSG00000241468	2	-0.179425	0.086996	0.0391649					0.178738	0.30663	FALSE
B2_TN_0h_7_100032719_ENSG00000241468	B2	TN_0h	7	100032719	ENSG00000241468	1	-0.0368441	0.0818163	0.652475					0.179548	0.940845	FALSE
B2_TN_16h_7_100032719_ENSG00000241468	B2	TN_16h	7	100032719	ENSG00000241468	1	-0.0802989	0.0478949	0.0936276					0.00915869	0.488601	FALSE
B2_TN_40h_7_100032719_ENSG00000241468	B2	TN_40h	7	100032719	ENSG00000241468	1	-0.11252	0.0685042	0.10048					0.055656	0.50575	FALSE
B2_TN_5d_7_100032719_ENSG00000241468	B2	TN_5d	7	100032719	ENSG00000241468	2	-0.182152	0.113878	0.109703					0.309279	0.528148	FALSE
B2_TCM_0h_7_100032719_ENSG00000241468	B2	TCM_0h	7	100032719	ENSG00000241468	1	-0.0710372	0.0432486	0.10048					0.0207782	0.50575	FALSE
B2_TCM_16h_7_100032719_ENSG00000241468	B2	TCM_16h	7	100032719	ENSG00000241468	2	-0.0205727	0.0622645	0.741092					0.000718164	0.960039	FALSE
B2_TCM_40h_7_100032719_ENSG00000241468	B2	TCM_40h	7	100032719	ENSG00000241468	2	-0.0762869	0.0851944	0.370549					0.0633605	0.836659	FALSE
B2_TCM_5d_7_100032719_ENSG00000241468	B2	TCM_5d	7	100032719	ENSG00000241468	2	0.00634842	0.134887	0.962462					0.0477712	0.996434	FALSE
B2_TEM_0h_7_100032719_ENSG00000241468	B2	TEM_0h	7	100032719	ENSG00000241468	1	0.135055	0.0500425	0.0069587					0.105114	0.101635	FALSE
B2_TEM_16h_7_100032719_ENSG00000241468	B2	TEM_16h	7	100032719	ENSG00000241468	1	-0.0481734	0.0293288	0.10048					0.00285375	0.50575	FALSE
B2_TEM_40h_7_100032719_ENSG00000241468	B2	TEM_40h	7	100032719	ENSG00000241468	1	0.234234	0.0867916	0.0069587					0.266719	0.101635	FALSE
B2_TEM_5d_7_100032719_ENSG00000241468	B2	TEM_5d	7	100032719	ENSG00000241468	1	-0.0753646	0.0449518	0.0936276					0.0778971	0.488601	FALSE
B2_TEMRA_0h_7_100032719_ENSG00000241468	B2	TEMRA_0h	7	100032719	ENSG00000241468	1	-0.077434	0.0471431	0.10048					0.0948009	0.50575	FALSE
B2_TEMRA_16h_7_100032719_ENSG00000241468	B2	TEMRA_16h	7	100032719	ENSG00000241468	2	0.0551617	0.0604251	0.361298					0.231322	0.830833	FALSE
B2_TEMRA_40h_7_100032719_ENSG00000241468	B2	TEMRA_40h	7	100032719	ENSG00000241468	1	0.115246	0.0701639	0.10048					0.0220381	0.50575	FALSE
B2_TEMRA_5d_7_100032719_ENSG00000241468	B2	TEMRA_5d	7	100032719	ENSG00000241468	2	-0.0644445	0.112248	0.565884					0.00661834	0.918485	FALSE
B2_nTreg_0h_7_100032719_ENSG00000241468	B2	nTreg_0h	7	100032719	ENSG00000241468	2	-0.085654	0.0780078	0.272197					0.0299951	0.760538	FALSE
B2_nTreg_16h_7_100032719_ENSG00000241468	B2	nTreg_16h	7	100032719	ENSG00000241468	2	-0.126714	0.147922	0.39165					0.105739	0.846212	FALSE
B2_nTreg_40h_7_100032719_ENSG00000241468	B2	nTreg_40h	7	100032719	ENSG00000241468	2	-0.03511	0.13738	0.798283					0.201955	0.974631	FALSE
B2_CD4_Memory_stim_5d_7_100032719_ENSG00000244219	B2	CD4_Memory_stim_5d	7	100032719	ENSG00000244219	2	-0.0554285	0.0508503	0.275698					0.0364793	0.763371	FALSE
B2_CD4_Naive_stim_5d_7_100032719_ENSG00000244219	B2	CD4_Naive_stim_5d	7	100032719	ENSG00000244219	1	-0.0451092	0.0251245	0.0725862					0.000245134	0.431645	FALSE
B2_TN_5d_7_100032719_ENSG00000244219	B2	TN_5d	7	100032719	ENSG00000244219	2	-0.04695	0.20497	0.818824					0.338256	0.978229	FALSE
B2_TCM_5d_7_100032719_ENSG00000244219	B2	TCM_5d	7	100032719	ENSG00000244219	2	-0.00673461	0.0878915	0.938923					0.0188968	0.993555	FALSE
B2_TEM_5d_7_100032719_ENSG00000244219	B2	TEM_5d	7	100032719	ENSG00000244219	2	-0.0537466	0.0946944	0.57032					0.282431	0.919146	FALSE
B2_TEMRA_5d_7_100032719_ENSG00000244219	B2	TEMRA_5d	7	100032719	ENSG00000244219	2	-0.019267	0.0231146	0.404537					0.000270099	0.85414	FALSE
B2_CD4_Memory_uns_0h_8_60515641_ENSG00000104388	B2	CD4_Memory_uns_0h	8	60515641	ENSG00000104388	2	0.134325	0.0788656	0.0885275					0.0115805	0.474514	FALSE
B2_CD4_Memory_stim_16h_8_60515641_ENSG00000104388	B2	CD4_Memory_stim_16h	8	60515641	ENSG00000104388	2	0.0563079	0.0222033	0.0112124					2.84254e-08	0.14347	FALSE
B2_CD4_Memory_stim_40h_8_60515641_ENSG00000104388	B2	CD4_Memory_stim_40h	8	60515641	ENSG00000104388	1	0.51173	0.0958554	9.36876e-08					1.98833e-07	9.06982e-06	TRUE
B2_CD4_Memory_stim_5d_8_60515641_ENSG00000104388	B2	CD4_Memory_stim_5d	8	60515641	ENSG00000104388	2	0.129326	0.0244741	1.2627e-07					0.00634597	1.20263e-05	TRUE
B2_CD4_Naive_uns_0h_8_60515641_ENSG00000104388	B2	CD4_Naive_uns_0h	8	60515641	ENSG00000104388	2	0.0631769	0.015772	6.18523e-05					1.09789e-06	0.00236621	TRUE
B2_CD4_Naive_stim_16h_8_60515641_ENSG00000104388	B2	CD4_Naive_stim_16h	8	60515641	ENSG00000104388	2	0.0815186	0.0149546	5.00698e-08					2.61485e-08	5.35838e-06	TRUE
B2_CD4_Naive_stim_40h_8_60515641_ENSG00000104388	B2	CD4_Naive_stim_40h	8	60515641	ENSG00000104388	2	0.0676428	0.0129801	1.87533e-07					4.22515e-08	1.71934e-05	TRUE
B2_CD4_Naive_stim_5d_8_60515641_ENSG00000104388	B2	CD4_Naive_stim_5d	8	60515641	ENSG00000104388	1	0.128314	0.0364426	0.000429946					0.0047813	0.0119937	TRUE
B2_TN_0h_8_60515641_ENSG00000104388	B2	TN_0h	8	60515641	ENSG00000104388	2	0.0723481	0.0300619	0.0161001					2.97852e-07	0.181542	FALSE
B2_TN_16h_8_60515641_ENSG00000104388	B2	TN_16h	8	60515641	ENSG00000104388	2	0.0502021	0.0198405	0.0113968					1.16546e-09	0.145073	FALSE
B2_TN_40h_8_60515641_ENSG00000104388	B2	TN_40h	8	60515641	ENSG00000104388	2	0.0652932	0.0120052	5.366e-08					1.462e-12	5.61998e-06	TRUE
B2_TN_5d_8_60515641_ENSG00000104388	B2	TN_5d	8	60515641	ENSG00000104388	2	-0.137716	0.053008	0.00937626					0.00161242	0.126232	FALSE
B2_TCM_0h_8_60515641_ENSG00000104388	B2	TCM_0h	8	60515641	ENSG00000104388	2	-0.00568502	0.0393056	0.884998					0.09283	0.989735	FALSE
B2_TCM_16h_8_60515641_ENSG00000104388	B2	TCM_16h	8	60515641	ENSG00000104388	1	0.0798915	0.0176259	5.82551e-06					1.65551e-06	0.000335508	TRUE
B2_TCM_40h_8_60515641_ENSG00000104388	B2	TCM_40h	8	60515641	ENSG00000104388	2	0.123486	0.048775	0.0113492					0.0100559	0.144655	FALSE
B2_TCM_5d_8_60515641_ENSG00000104388	B2	TCM_5d	8	60515641	ENSG00000104388	2	0.164882	0.0653189	0.0115943					0.0854268	0.147141	FALSE
B2_TEM_0h_8_60515641_ENSG00000104388	B2	TEM_0h	8	60515641	ENSG00000104388	2	0.0672282	0.0271021	0.0131179					0.00153968	0.158221	FALSE
B2_TEM_16h_8_60515641_ENSG00000104388	B2	TEM_16h	8	60515641	ENSG00000104388	1	0.236513	0.0623413	0.000148331					0.000347465	0.00492706	TRUE
B2_TEM_40h_8_60515641_ENSG00000104388	B2	TEM_40h	8	60515641	ENSG00000104388	2	0.127962	0.0276259	3.62183e-06					0.000334647	0.000221565	TRUE
B2_TEM_5d_8_60515641_ENSG00000104388	B2	TEM_5d	8	60515641	ENSG00000104388	1	0.0374007	0.0257614	0.146554					0.00261944	0.606242	FALSE
B2_TEMRA_0h_8_60515641_ENSG00000104388	B2	TEMRA_0h	8	60515641	ENSG00000104388	1	0.155108	0.0467521	0.000907682					0.080854	0.0215287	FALSE
B2_TEMRA_16h_8_60515641_ENSG00000104388	B2	TEMRA_16h	8	60515641	ENSG00000104388	2	0.0980783	0.0831711	0.238304					0.0152922	0.727747	FALSE
B2_TEMRA_40h_8_60515641_ENSG00000104388	B2	TEMRA_40h	8	60515641	ENSG00000104388	1	0.21535	0.0592595	0.000279043					0.0899766	0.00836274	FALSE
B2_TEMRA_5d_8_60515641_ENSG00000104388	B2	TEMRA_5d	8	60515641	ENSG00000104388	2	0.00865182	0.109449	0.936994					0.213748	0.993555	FALSE
B2_nTreg_0h_8_60515641_ENSG00000104388	B2	nTreg_0h	8	60515641	ENSG00000104388	1	0.114454	0.0344983	0.000907682					0.0165152	0.0215287	TRUE
B2_nTreg_16h_8_60515641_ENSG00000104388	B2	nTreg_16h	8	60515641	ENSG00000104388	2	0.232726	0.0458388	3.83329e-07					0.000900219	3.20493e-05	TRUE
B2_nTreg_40h_8_60515641_ENSG00000104388	B2	nTreg_40h	8	60515641	ENSG00000104388	2	0.0634891	0.0323183	0.0494728					0.00141523	0.347823	FALSE
B2_CD4_Memory_uns_0h_8_60515641_ENSG00000171316	B2	CD4_Memory_uns_0h	8	60515641	ENSG00000171316	3	0.0168366	0.0308919	0.585742	0.0113003	-0.00272683	0.0164008	0.991507	0.00111697	0.921209	FALSE
B2_CD4_Memory_stim_16h_8_60515641_ENSG00000171316	B2	CD4_Memory_stim_16h	8	60515641	ENSG00000171316	4	-0.0192825	0.0690553	0.780067	-0.0202126	-0.0118207	-0.112749	0.219645	0.00656903	0.970435	FALSE
B2_CD4_Memory_stim_40h_8_60515641_ENSG00000171316	B2	CD4_Memory_stim_40h	8	60515641	ENSG00000171316	3	-0.0530568	0.0469107	0.258047	-0.0482385	-0.0375572	-0.00842891	0.712319	0.00191715	0.74917	FALSE
B2_CD4_Memory_stim_5d_8_60515641_ENSG00000171316	B2	CD4_Memory_stim_5d	8	60515641	ENSG00000171316	2	0.0223826	0.0644137	0.728229					0.00998584	0.956789	FALSE
B2_CD4_Naive_uns_0h_8_60515641_ENSG00000171316	B2	CD4_Naive_uns_0h	8	60515641	ENSG00000171316	4	0.0719822	0.0436736	0.0993142	0.050229	0.0497309	0.208931	0.542383	0.00160303	0.50559	FALSE
B2_CD4_Naive_stim_16h_8_60515641_ENSG00000171316	B2	CD4_Naive_stim_16h	8	60515641	ENSG00000171316	3	0.0680383	0.216973	0.75384	-0.0118428	-0.0149775	-0.261292	0.283286	0.189616	0.963768	FALSE
B2_CD4_Naive_stim_40h_8_60515641_ENSG00000171316	B2	CD4_Naive_stim_40h	8	60515641	ENSG00000171316	3	-0.0478088	0.0859263	0.577942	-0.0133897	-0.0135798	0.0609047	0.562402	0.013068	0.919764	FALSE
B2_CD4_Naive_stim_5d_8_60515641_ENSG00000171316	B2	CD4_Naive_stim_5d	8	60515641	ENSG00000171316	4	-0.0185807	0.0246063	0.450177	-0.0122795	-0.0130376	-0.0237939	0.904507	8.04615e-06	0.876914	FALSE
B2_TN_0h_8_60515641_ENSG00000171316	B2	TN_0h	8	60515641	ENSG00000171316	4	0.0665304	0.0519199	0.200052	0.041707	0.044211	0.0766046	0.984142	0.00256072	0.686606	FALSE
B2_TN_16h_8_60515641_ENSG00000171316	B2	TN_16h	8	60515641	ENSG00000171316	3	0.0378969	0.109852	0.730108	-0.00912084	-0.00853229	-0.12386	0.139364	0.00856882	0.957278	FALSE
B2_TN_40h_8_60515641_ENSG00000171316	B2	TN_40h	8	60515641	ENSG00000171316	3	0.0814555	0.0818241	0.319495	0.010579	0.00734852	-0.761198	0.239111	0.0418793	0.796484	FALSE
B2_TN_5d_8_60515641_ENSG00000171316	B2	TN_5d	8	60515641	ENSG00000171316	3	0.00703915	0.039969	0.860203	0.00959468	0.00997437	0.325382	0.24714	0.0071599	0.98617	FALSE
B2_TCM_0h_8_60515641_ENSG00000171316	B2	TCM_0h	8	60515641	ENSG00000171316	3	-0.0104751	0.039003	0.78826	-0.0100559	-0.0395682	-0.0347481	0.865798	0.00118291	0.972682	FALSE
B2_TCM_16h_8_60515641_ENSG00000171316	B2	TCM_16h	8	60515641	ENSG00000171316	4	-0.00857571	0.105832	0.935417	-0.0314608	-0.0243346	-0.2518	0.438176	0.0189531	0.993546	FALSE
B2_TCM_40h_8_60515641_ENSG00000171316	B2	TCM_40h	8	60515641	ENSG00000171316	4	-0.00416236	0.0359983	0.907949	-0.016942	-0.0153397	-0.0343381	0.542498	2.18562e-05	0.992432	FALSE
B2_TCM_5d_8_60515641_ENSG00000171316	B2	TCM_5d	8	60515641	ENSG00000171316	3	-0.0661279	0.0546703	0.226441	-0.0221864	0.00199595	0.0104828	0.668669	0.00512323	0.7148	FALSE
B2_TEM_0h_8_60515641_ENSG00000171316	B2	TEM_0h	8	60515641	ENSG00000171316	3	-0.0677626	0.0331245	0.0407864	-0.0241534	-0.0184989	-0.189332	0.798131	0.00647098	0.31162	FALSE
B2_TEM_16h_8_60515641_ENSG00000171316	B2	TEM_16h	8	60515641	ENSG00000171316	2	0.0877293	0.0350789	0.0123874					9.62985e-05	0.153953	FALSE
B2_TEM_40h_8_60515641_ENSG00000171316	B2	TEM_40h	8	60515641	ENSG00000171316	3	-0.0347898	0.0662648	0.599575	0.00190169	0.000508336	0.0468388	0.746791	0.00286838	0.924707	FALSE
B2_TEM_5d_8_60515641_ENSG00000171316	B2	TEM_5d	8	60515641	ENSG00000171316	3	0.0742979	0.0844349	0.37889	0.0161084	0.0123587	-0.114634	0.178297	0.00261889	0.839917	FALSE
B2_TEMRA_0h_8_60515641_ENSG00000171316	B2	TEMRA_0h	8	60515641	ENSG00000171316	3	0.0135583	0.0384375	0.724286	0.0140433	0.0153353	0.065188	0.513331	0.0654423	0.956474	FALSE
B2_TEMRA_16h_8_60515641_ENSG00000171316	B2	TEMRA_16h	8	60515641	ENSG00000171316	4	-0.0366859	0.0383527	0.338799	-0.0325599	-0.0323327	0.0996555	0.11736	0.000736689	0.813084	FALSE
B2_TEMRA_40h_8_60515641_ENSG00000171316	B2	TEMRA_40h	8	60515641	ENSG00000171316	3	0.0603233	0.0243901	0.0133881	0.0497625	0.042167	0.0169391	0.55739	0.0035706	0.159947	FALSE
B2_TEMRA_5d_8_60515641_ENSG00000171316	B2	TEMRA_5d	8	60515641	ENSG00000171316	2	-0.0341175	0.125408	0.785583					0.0419221	0.972085	FALSE
B2_nTreg_0h_8_60515641_ENSG00000171316	B2	nTreg_0h	8	60515641	ENSG00000171316	3	0.0922332	0.0328046	0.0049297	0.0705222	0.00935641	0.110871	0.883151	0.00127786	0.0784646	FALSE
B2_nTreg_16h_8_60515641_ENSG00000171316	B2	nTreg_16h	8	60515641	ENSG00000171316	4	-0.0605987	0.0365131	0.0969864	-0.00789708	-0.00653259	-0.108208	0.749736	0.00275163	0.498569	FALSE
B2_nTreg_40h_8_60515641_ENSG00000171316	B2	nTreg_40h	8	60515641	ENSG00000171316	4	-0.0366152	0.0287632	0.203022	-0.00240421	-0.00313286	0.0547058	0.345242	0.000222442	0.68902	FALSE
B2_CD4_Memory_uns_0h_8_60515641_ENSG00000254802	B2	CD4_Memory_uns_0h	8	60515641	ENSG00000254802	3	-0.0482236	0.0330694	0.144771	-0.0307112	-0.0241362	-0.0889107	0.700922	0.0128599	0.603427	FALSE
B2_CD4_Memory_stim_16h_8_60515641_ENSG00000254802	B2	CD4_Memory_stim_16h	8	60515641	ENSG00000254802	2	-0.0314357	0.0436245	0.471157					0.00662595	0.886214	FALSE
B2_CD4_Memory_stim_40h_8_60515641_ENSG00000254802	B2	CD4_Memory_stim_40h	8	60515641	ENSG00000254802	3	-0.00345893	0.0458231	0.939829	-0.0161845	-0.0493496	-0.0521646	0.832622	6.8635e-05	0.993648	FALSE
B2_CD4_Memory_stim_5d_8_60515641_ENSG00000254802	B2	CD4_Memory_stim_5d	8	60515641	ENSG00000254802	3	-0.0163565	0.0464374	0.724669	-0.0326064	-0.0541332	-0.164154	0.677511	0.00683341	0.956474	FALSE
B2_CD4_Naive_uns_0h_8_60515641_ENSG00000254802	B2	CD4_Naive_uns_0h	8	60515641	ENSG00000254802	3	0.0188467	0.0269574	0.484471	0.0279374	0.0307231	0.0424553	0.804728	0.00232786	0.891668	FALSE
B2_CD4_Naive_stim_16h_8_60515641_ENSG00000254802	B2	CD4_Naive_stim_16h	8	60515641	ENSG00000254802	3	0.045198	0.0566616	0.425054	0.0539518	0.0543689	0.162358	0.495336	0.0082445	0.86392	FALSE
B2_CD4_Naive_stim_40h_8_60515641_ENSG00000254802	B2	CD4_Naive_stim_40h	8	60515641	ENSG00000254802	2	0.0422811	0.0276346	0.126015					0.00144701	0.565596	FALSE
B2_CD4_Naive_stim_5d_8_60515641_ENSG00000254802	B2	CD4_Naive_stim_5d	8	60515641	ENSG00000254802	2	0.0272421	0.0569569	0.632442					0.0119257	0.936397	FALSE
B2_TN_0h_8_60515641_ENSG00000254802	B2	TN_0h	8	60515641	ENSG00000254802	3	-0.0293815	0.0303727	0.333361	-0.0217871	-0.0217753	0.0119709	0.554295	0.00750424	0.808856	FALSE
B2_TN_16h_8_60515641_ENSG00000254802	B2	TN_16h	8	60515641	ENSG00000254802	2	0.0336221	0.0433449	0.437933					0.0316229	0.86991	FALSE
B2_TN_40h_8_60515641_ENSG00000254802	B2	TN_40h	8	60515641	ENSG00000254802	3	0.0445316	0.0289685	0.124234	0.0396656	0.0395855	0.043401	0.996043	0.00639873	0.561027	FALSE
B2_TN_5d_8_60515641_ENSG00000254802	B2	TN_5d	8	60515641	ENSG00000254802	3	-0.0495338	0.0374322	0.185738	-0.046623	-0.0451901	-0.0255952	0.896071	0.00704347	0.667872	FALSE
B2_TCM_0h_8_60515641_ENSG00000254802	B2	TCM_0h	8	60515641	ENSG00000254802	1	-0.012593	0.0479911	0.793011					0.0231734	0.973694	FALSE
B2_TCM_16h_8_60515641_ENSG00000254802	B2	TCM_16h	8	60515641	ENSG00000254802	2	-0.0316959	0.0359443	0.377882					0.0180938	0.839705	FALSE
B2_TCM_40h_8_60515641_ENSG00000254802	B2	TCM_40h	8	60515641	ENSG00000254802	3	0.042327	0.0315255	0.179392	0.0403981	0.0395899	0.0634316	0.665079	0.000576913	0.662175	FALSE
B2_TCM_5d_8_60515641_ENSG00000254802	B2	TCM_5d	8	60515641	ENSG00000254802	3	-0.0194366	0.0365728	0.595106	-0.0227748	-0.0440077	-0.0510498	0.740347	0.00521098	0.923624	FALSE
B2_TEM_0h_8_60515641_ENSG00000254802	B2	TEM_0h	8	60515641	ENSG00000254802	2	-0.0269626	0.0324006	0.405316					0.0213585	0.854802	FALSE
B2_TEM_40h_8_60515641_ENSG00000254802	B2	TEM_40h	8	60515641	ENSG00000254802	2	0.0176301	0.02402	0.462962					0.003086	0.883058	FALSE
B2_TEM_5d_8_60515641_ENSG00000254802	B2	TEM_5d	8	60515641	ENSG00000254802	2	0.02815	0.0406369	0.488486					0.0133232	0.893091	FALSE
B2_TEMRA_0h_8_60515641_ENSG00000254802	B2	TEMRA_0h	8	60515641	ENSG00000254802	3	-0.0360271	0.0277424	0.194071	-0.0324986	-0.0312426	-0.022093	0.790441	0.0219468	0.679123	FALSE
B2_TEMRA_5d_8_60515641_ENSG00000254802	B2	TEMRA_5d	8	60515641	ENSG00000254802	3	-0.00204354	0.025261	0.935524	-0.0155394	-0.0158364	-0.337704	0.352984	0.0017373	0.993546	FALSE
B2_nTreg_0h_8_60515641_ENSG00000254802	B2	nTreg_0h	8	60515641	ENSG00000254802	3	-0.0178596	0.0250924	0.476618	-0.0181976	-0.0174977	-0.0301133	0.7925	0.0175237	0.888901	FALSE
B2_CD4_Memory_uns_0h_9_133263862_ENSG00000123453	B2	CD4_Memory_uns_0h	9	133263862	ENSG00000123453	3	-0.0261946	0.0222253	0.23856	-0.0209287	-0.0204184	0.019159	0.650863	9.79175e-06	0.728225	FALSE
B2_CD4_Memory_stim_16h_9_133263862_ENSG00000123453	B2	CD4_Memory_stim_16h	9	133263862	ENSG00000123453	3	-0.0287743	0.0195356	0.140774	-0.027289	-0.0265589	-0.0420663	0.793254	2.41078e-05	0.595305	FALSE
B2_CD4_Memory_stim_40h_9_133263862_ENSG00000123453	B2	CD4_Memory_stim_40h	9	133263862	ENSG00000123453	4	0.0137066	0.0347438	0.693208	0.00115172	0.00292396	0.0260225	0.822966	0.00440194	0.948099	FALSE
B2_CD4_Memory_stim_5d_9_133263862_ENSG00000123453	B2	CD4_Memory_stim_5d	9	133263862	ENSG00000123453	4	0.00888285	0.0180863	0.623329	0.0270797	0.0287743	0.0241302	0.639058	4.43419e-05	0.933846	FALSE
B2_CD4_Naive_uns_0h_9_133263862_ENSG00000123453	B2	CD4_Naive_uns_0h	9	133263862	ENSG00000123453	3	-0.0305123	0.0189126	0.106673	-0.0308648	-0.033344	0.0338718	0.73876	1.31275e-05	0.522012	FALSE
B2_CD4_Naive_stim_16h_9_133263862_ENSG00000123453	B2	CD4_Naive_stim_16h	9	133263862	ENSG00000123453	5	-0.0304558	0.030158	0.312554	-0.0160362	-0.0114898	-0.0197939	0.87835	1.30969e-05	0.792227	FALSE
B2_CD4_Naive_stim_40h_9_133263862_ENSG00000123453	B2	CD4_Naive_stim_40h	9	133263862	ENSG00000123453	3	-0.00126044	0.0402705	0.975031	0.0171609	0.0320976	0.0786996	0.567929	0.00111191	0.998273	FALSE
B2_CD4_Naive_stim_5d_9_133263862_ENSG00000123453	B2	CD4_Naive_stim_5d	9	133263862	ENSG00000123453	3	-0.022065	0.0600508	0.713292	-0.0317094	-0.0295542	-0.142425	0.252595	0.000413059	0.952898	FALSE
B2_TN_0h_9_133263862_ENSG00000123453	B2	TN_0h	9	133263862	ENSG00000123453	3	-0.0305737	0.0189362	0.106405	-0.0247581	-0.0245925	0.00726932	0.773045	9.55932e-06	0.521556	FALSE
B2_TN_16h_9_133263862_ENSG00000123453	B2	TN_16h	9	133263862	ENSG00000123453	5	-0.0151832	0.03156	0.630452	-0.0440394	-0.0453803	-0.0515547	0.563653	0.000705145	0.935352	FALSE
B2_TN_40h_9_133263862_ENSG00000123453	B2	TN_40h	9	133263862	ENSG00000123453	4	-0.0197436	0.0214773	0.35795	-0.00770292	-0.00286236	0.0287829	0.587999	4.88125e-05	0.828036	FALSE
B2_TN_5d_9_133263862_ENSG00000123453	B2	TN_5d	9	133263862	ENSG00000123453	3	0.0196244	0.0375093	0.600843	0.0148469	0.0149777	-0.0948643	0.571397	0.001081	0.925123	FALSE
B2_TCM_0h_9_133263862_ENSG00000123453	B2	TCM_0h	9	133263862	ENSG00000123453	3	-0.0379253	0.0162911	0.0199133	-0.0422676	-0.0438318	-0.0946859	0.583604	2.94601e-06	0.206501	FALSE
B2_TCM_16h_9_133263862_ENSG00000123453	B2	TCM_16h	9	133263862	ENSG00000123453	3	-0.0489121	0.0417022	0.24084	-0.0212081	-0.00442157	0.00539897	0.65283	5.57182e-05	0.731392	FALSE
B2_TCM_40h_9_133263862_ENSG00000123453	B2	TCM_40h	9	133263862	ENSG00000123453	4	0.027249	0.0261157	0.296765	0.0476275	0.0498559	0.0543609	0.773671	0.00144795	0.780993	FALSE
B2_TCM_5d_9_133263862_ENSG00000123453	B2	TCM_5d	9	133263862	ENSG00000123453	4	0.0277167	0.0276475	0.316101	0.0471054	0.0489506	0.0991162	0.299614	0.000587422	0.795195	FALSE
B2_TEM_0h_9_133263862_ENSG00000123453	B2	TEM_0h	9	133263862	ENSG00000123453	4	0.0139496	0.0189183	0.460902	0.0135997	0.0226097	0.0506789	0.476281	0.000151985	0.882923	FALSE
B2_TEM_16h_9_133263862_ENSG00000123453	B2	TEM_16h	9	133263862	ENSG00000123453	3	0.0500185	0.0312444	0.109404	0.0539406	0.0562594	0.0367696	0.927598	0.00187945	0.527313	FALSE
B2_TEM_40h_9_133263862_ENSG00000123453	B2	TEM_40h	9	133263862	ENSG00000123453	4	0.00466404	0.0253288	0.853904	0.00195796	0.00283423	0.0406037	0.58254	0.00124357	0.985289	FALSE
B2_TEM_5d_9_133263862_ENSG00000123453	B2	TEM_5d	9	133263862	ENSG00000123453	2	0.000231077	0.020336	0.990934					6.33668e-05	0.998553	FALSE
B2_TEMRA_0h_9_133263862_ENSG00000123453	B2	TEMRA_0h	9	133263862	ENSG00000123453	4	-0.00166944	0.0401907	0.966867	0.00158708	0.0082688	-0.107588	0.324451	0.000130191	0.996845	FALSE
B2_TEMRA_16h_9_133263862_ENSG00000123453	B2	TEMRA_16h	9	133263862	ENSG00000123453	4	0.00237345	0.0180489	0.895379	0.019826	0.0201136	0.0335973	0.652909	1.12718e-05	0.990947	FALSE
B2_TEMRA_40h_9_133263862_ENSG00000123453	B2	TEMRA_40h	9	133263862	ENSG00000123453	4	-0.00982128	0.0297166	0.741023	-0.0303118	-0.0304183	-0.155285	0.170899	0.00285852	0.960039	FALSE
B2_TEMRA_5d_9_133263862_ENSG00000123453	B2	TEMRA_5d	9	133263862	ENSG00000123453	3	0.0127174	0.0307569	0.679253	-0.00439477	-0.00599772	-0.185803	0.281997	0.000576182	0.946985	FALSE
B2_nTreg_0h_9_133263862_ENSG00000123453	B2	nTreg_0h	9	133263862	ENSG00000123453	2	0.0216159	0.0210407	0.304262					0.000647884	0.787549	FALSE
B2_nTreg_16h_9_133263862_ENSG00000123453	B2	nTreg_16h	9	133263862	ENSG00000123453	4	0.023487	0.0271379	0.386782	0.0186636	0.0370981	0.035865	0.791915	0.000223407	0.844255	FALSE
B2_nTreg_40h_9_133263862_ENSG00000123453	B2	nTreg_40h	9	133263862	ENSG00000123453	4	-0.0029622	0.023523	0.899789	-0.0141828	-0.014065	-0.0666566	0.334059	0.00152215	0.991689	FALSE
B2_CD4_Naive_uns_0h_9_133263862_ENSG00000123454	B2	CD4_Naive_uns_0h	9	133263862	ENSG00000123454	4	0.000441412	0.0301619	0.988324	0.0264736	0.0211565	-0.0308716	0.833401	7.91329e-05	0.998553	FALSE
B2_TN_0h_9_133263862_ENSG00000123454	B2	TN_0h	9	133263862	ENSG00000123454	5	-0.0179547	0.0193222	0.352773	-0.00642459	-0.00149824	0.000234304	0.876305	1.91621e-06	0.824542	FALSE
B2_CD4_Memory_uns_0h_9_133263862_ENSG00000125484	B2	CD4_Memory_uns_0h	9	133263862	ENSG00000125484	2	-0.015459	0.100539	0.877798					0.162607	0.989223	FALSE
B2_CD4_Memory_stim_16h_9_133263862_ENSG00000125484	B2	CD4_Memory_stim_16h	9	133263862	ENSG00000125484	1	-0.00343521	0.0322759	0.915239					0.0241997	0.992432	FALSE
B2_CD4_Memory_stim_40h_9_133263862_ENSG00000125484	B2	CD4_Memory_stim_40h	9	133263862	ENSG00000125484	2	0.0228858	0.0488679	0.639556					0.0897551	0.938399	FALSE
B2_CD4_Memory_stim_5d_9_133263862_ENSG00000125484	B2	CD4_Memory_stim_5d	9	133263862	ENSG00000125484	2	0.0188268	0.061679	0.760184					0.0956758	0.96536	FALSE
B2_CD4_Naive_uns_0h_9_133263862_ENSG00000125484	B2	CD4_Naive_uns_0h	9	133263862	ENSG00000125484	1	-0.0568895	0.0499917	0.25513					0.124422	0.746828	FALSE
B2_CD4_Naive_stim_16h_9_133263862_ENSG00000125484	B2	CD4_Naive_stim_16h	9	133263862	ENSG00000125484	2	0.0349093	0.0900845	0.698373					0.149627	0.949029	FALSE
B2_CD4_Naive_stim_40h_9_133263862_ENSG00000125484	B2	CD4_Naive_stim_40h	9	133263862	ENSG00000125484	2	-0.0980812	0.125233	0.433517					0.19441	0.86784	FALSE
B2_CD4_Naive_stim_5d_9_133263862_ENSG00000125484	B2	CD4_Naive_stim_5d	9	133263862	ENSG00000125484	2	0.0397889	0.0754393	0.597896					0.114249	0.924707	FALSE
B2_TN_0h_9_133263862_ENSG00000125484	B2	TN_0h	9	133263862	ENSG00000125484	1	-0.1344	0.118104	0.25513					0.518138	0.746828	FALSE
B2_TN_16h_9_133263862_ENSG00000125484	B2	TN_16h	9	133263862	ENSG00000125484	1	0.0517346	0.0427865	0.226611					0.0572585	0.7148	FALSE
B2_TN_40h_9_133263862_ENSG00000125484	B2	TN_40h	9	133263862	ENSG00000125484	2	0.0948844	0.0655151	0.147538					0.0621099	0.607931	FALSE
B2_TN_5d_9_133263862_ENSG00000125484	B2	TN_5d	9	133263862	ENSG00000125484	1	0.066615	0.058538	0.25513					0.124725	0.746828	FALSE
B2_TCM_0h_9_133263862_ENSG00000125484	B2	TCM_0h	9	133263862	ENSG00000125484	2	-0.00513712	0.0807325	0.949264					0.0696126	0.996005	FALSE
B2_TCM_16h_9_133263862_ENSG00000125484	B2	TCM_16h	9	133263862	ENSG00000125484	2	-0.0437175	0.0578214	0.449603					0.0200182	0.876896	FALSE
B2_TCM_40h_9_133263862_ENSG00000125484	B2	TCM_40h	9	133263862	ENSG00000125484	1	0.00920641	0.0864997	0.915239					0.277615	0.992432	FALSE
B2_TCM_5d_9_133263862_ENSG00000125484	B2	TCM_5d	9	133263862	ENSG00000125484	1	0.0135807	0.0236454	0.565733					0.00113119	0.918485	FALSE
B2_TEM_0h_9_133263862_ENSG00000125484	B2	TEM_0h	9	133263862	ENSG00000125484	1	-0.0467229	0.0386416	0.226611					0.0780214	0.7148	FALSE
B2_TEM_16h_9_133263862_ENSG00000125484	B2	TEM_16h	9	133263862	ENSG00000125484	1	-0.0442841	0.0389147	0.25513					0.0198405	0.746828	FALSE
B2_TEM_40h_9_133263862_ENSG00000125484	B2	TEM_40h	9	133263862	ENSG00000125484	2	0.025824	0.0510576	0.61301					0.0166696	0.931542	FALSE
B2_TEM_5d_9_133263862_ENSG00000125484	B2	TEM_5d	9	133263862	ENSG00000125484	1	0.0207331	0.0465019	0.655701					0.0374013	0.941929	FALSE
B2_TEMRA_0h_9_133263862_ENSG00000125484	B2	TEMRA_0h	9	133263862	ENSG00000125484	1	0.000982987	0.0211112	0.962862					0.000870753	0.996434	FALSE
B2_TEMRA_16h_9_133263862_ENSG00000125484	B2	TEMRA_16h	9	133263862	ENSG00000125484	1	-0.00899422	0.0585871	0.877989					0.32599	0.989223	FALSE
B2_TEMRA_40h_9_133263862_ENSG00000125484	B2	TEMRA_40h	9	133263862	ENSG00000125484	1	-0.00155201	0.0315978	0.960826					0.0639655	0.996434	FALSE
B2_TEMRA_5d_9_133263862_ENSG00000125484	B2	TEMRA_5d	9	133263862	ENSG00000125484	2	-0.00570816	0.0739758	0.938494					0.0582724	0.993555	FALSE
B2_nTreg_0h_9_133263862_ENSG00000125484	B2	nTreg_0h	9	133263862	ENSG00000125484	1	-0.00403386	0.0821264	0.960826					0.454265	0.996434	FALSE
B2_nTreg_16h_9_133263862_ENSG00000125484	B2	nTreg_16h	9	133263862	ENSG00000125484	2	-0.0155563	0.0398732	0.696431					0.0743361	0.948721	FALSE
B2_nTreg_40h_9_133263862_ENSG00000125484	B2	nTreg_40h	9	133263862	ENSG00000125484	1	0.0016632	0.03572	0.962862					0.0885406	0.996434	FALSE
B2_CD4_Memory_uns_0h_9_133263862_ENSG00000125485	B2	CD4_Memory_uns_0h	9	133263862	ENSG00000125485	2	-0.0255343	0.0354854	0.471789					0.00382658	0.886378	FALSE
B2_CD4_Memory_stim_16h_9_133263862_ENSG00000125485	B2	CD4_Memory_stim_16h	9	133263862	ENSG00000125485	1	-0.107553	0.103696	0.299645					0.170946	0.783527	FALSE
B2_CD4_Memory_stim_40h_9_133263862_ENSG00000125485	B2	CD4_Memory_stim_40h	9	133263862	ENSG00000125485	1	-0.0665276	0.0584612	0.25513					0.0118498	0.746828	FALSE
B2_CD4_Memory_stim_5d_9_133263862_ENSG00000125485	B2	CD4_Memory_stim_5d	9	133263862	ENSG00000125485	1	0.00424545	0.0864344	0.960826					0.289631	0.996434	FALSE
B2_CD4_Naive_uns_0h_9_133263862_ENSG00000125485	B2	CD4_Naive_uns_0h	9	133263862	ENSG00000125485	1	0.0059923	0.0186591	0.748099					0.000160537	0.963136	FALSE
B2_CD4_Naive_stim_16h_9_133263862_ENSG00000125485	B2	CD4_Naive_stim_16h	9	133263862	ENSG00000125485	2	-0.089444	0.0606643	0.140371					0.00103346	0.594634	FALSE
B2_CD4_Naive_stim_40h_9_133263862_ENSG00000125485	B2	CD4_Naive_stim_40h	9	133263862	ENSG00000125485	1	0.0173491	0.0676448	0.797585					0.0543275	0.974541	FALSE
B2_CD4_Naive_stim_5d_9_133263862_ENSG00000125485	B2	CD4_Naive_stim_5d	9	133263862	ENSG00000125485	1	0.00584632	0.125559	0.962862					0.445422	0.996434	FALSE
B2_TN_0h_9_133263862_ENSG00000125485	B2	TN_0h	9	133263862	ENSG00000125485	1	0.00829361	0.025825	0.748099					0.0117987	0.963136	FALSE
B2_TN_16h_9_133263862_ENSG00000125485	B2	TN_16h	9	133263862	ENSG00000125485	2	-0.0493702	0.0341426	0.148177					0.000831086	0.609277	FALSE
B2_TN_40h_9_133263862_ENSG00000125485	B2	TN_40h	9	133263862	ENSG00000125485	1	-0.125321	0.110126	0.25513					0.165201	0.746828	FALSE
B2_TN_5d_9_133263862_ENSG00000125485	B2	TN_5d	9	133263862	ENSG00000125485	1	-0.00825961	0.077604	0.915239					0.177914	0.992432	FALSE
B2_TCM_0h_9_133263862_ENSG00000125485	B2	TCM_0h	9	133263862	ENSG00000125485	1	-0.0133159	0.0519189	0.797585					0.177978	0.974541	FALSE
B2_TCM_16h_9_133263862_ENSG00000125485	B2	TCM_16h	9	133263862	ENSG00000125485	2	-0.0566588	0.0459686	0.217742					0.0265197	0.705794	FALSE
B2_TCM_40h_9_133263862_ENSG00000125485	B2	TCM_40h	9	133263862	ENSG00000125485	1	-0.108349	0.0952119	0.25513					0.182777	0.746828	FALSE
B2_TCM_5d_9_133263862_ENSG00000125485	B2	TCM_5d	9	133263862	ENSG00000125485	2	-0.0127942	0.0571647	0.822902					0.0185268	0.97856	FALSE
B2_TEM_0h_9_133263862_ENSG00000125485	B2	TEM_0h	9	133263862	ENSG00000125485	1	-0.0550195	0.0304809	0.0710675					0.00371183	0.428765	FALSE
B2_TEM_16h_9_133263862_ENSG00000125485	B2	TEM_16h	9	133263862	ENSG00000125485	1	0.0105315	0.0410626	0.797585					0.0150363	0.974541	FALSE
B2_TEM_40h_9_133263862_ENSG00000125485	B2	TEM_40h	9	133263862	ENSG00000125485	1	-0.15433	0.0854993	0.0710675					0.151751	0.428765	FALSE
B2_TEM_5d_9_133263862_ENSG00000125485	B2	TEM_5d	9	133263862	ENSG00000125485	2	0.00503475	0.0866214	0.95365					0.00770588	0.996012	FALSE
B2_TEMRA_0h_9_133263862_ENSG00000125485	B2	TEMRA_0h	9	133263862	ENSG00000125485	2	0.0231858	0.0895072	0.795605					0.260656	0.974146	FALSE
B2_TEMRA_16h_9_133263862_ENSG00000125485	B2	TEMRA_16h	9	133263862	ENSG00000125485	1	0.0988382	0.0868543	0.25513					0.424049	0.746828	FALSE
B2_TEMRA_40h_9_133263862_ENSG00000125485	B2	TEMRA_40h	9	133263862	ENSG00000125485	1	0.0333138	0.0292746	0.25513					0.0304286	0.746828	FALSE
B2_TEMRA_5d_9_133263862_ENSG00000125485	B2	TEMRA_5d	9	133263862	ENSG00000125485	1	-0.052411	0.0306399	0.0871654					0.016592	0.470003	FALSE
B2_nTreg_0h_9_133263862_ENSG00000125485	B2	nTreg_0h	9	133263862	ENSG00000125485	1	-0.000253245	0.0273323	0.992607					0.0133971	0.998756	FALSE
B2_nTreg_16h_9_133263862_ENSG00000125485	B2	nTreg_16h	9	133263862	ENSG00000125485	1	0.00166844	0.0358325	0.962862					0.0266127	0.996434	FALSE
B2_nTreg_40h_9_133263862_ENSG00000125485	B2	nTreg_40h	9	133263862	ENSG00000125485	2	-0.0159418	0.0865912	0.853932					0.188052	0.985289	FALSE
B2_CD4_Memory_uns_0h_9_133263862_ENSG00000148248	B2	CD4_Memory_uns_0h	9	133263862	ENSG00000148248	3	-0.0363074	0.0522469	0.487106	-0.0519225	-0.0551016	-0.271666	0.382011	0.000199162	0.892801	FALSE
B2_CD4_Memory_stim_16h_9_133263862_ENSG00000148248	B2	CD4_Memory_stim_16h	9	133263862	ENSG00000148248	4	-0.097249	0.084198	0.248089	-0.0510667	-0.0524795	0.216505	0.4351	0.00102786	0.737973	FALSE
B2_CD4_Memory_stim_40h_9_133263862_ENSG00000148248	B2	CD4_Memory_stim_40h	9	133263862	ENSG00000148248	5	0.17261	0.14373	0.229777	0.0649545	0.00337482	0.102442	0.846861	6.13853e-07	0.718754	FALSE
B2_CD4_Memory_stim_5d_9_133263862_ENSG00000148248	B2	CD4_Memory_stim_5d	9	133263862	ENSG00000148248	3	0.00416655	0.0794288	0.958165	0.025722	0.0352821	0.169785	0.35391	0.000459021	0.996389	FALSE
B2_CD4_Naive_uns_0h_9_133263862_ENSG00000148248	B2	CD4_Naive_uns_0h	9	133263862	ENSG00000148248	4	-0.0103561	0.0344643	0.763805	-0.03039	-0.0323129	0.341002	0.256427	0.00038664	0.966781	FALSE
B2_CD4_Naive_stim_16h_9_133263862_ENSG00000148248	B2	CD4_Naive_stim_16h	9	133263862	ENSG00000148248	4	0.241803	0.110375	0.0284709	0.149159	0.142831	0.124268	0.649556	0.00112869	0.257297	FALSE
B2_CD4_Naive_stim_40h_9_133263862_ENSG00000148248	B2	CD4_Naive_stim_40h	9	133263862	ENSG00000148248	3	-0.0446692	0.0793447	0.573452	0.000440302	0.000648805	-0.106783	0.9603	6.6395e-08	0.919745	FALSE
B2_CD4_Naive_stim_5d_9_133263862_ENSG00000148248	B2	CD4_Naive_stim_5d	9	133263862	ENSG00000148248	3	-0.146478	0.082422	0.0755411	-0.0806492	-0.0460985	-0.199423	0.875094	1.59036e-06	0.438703	FALSE
B2_TN_0h_9_133263862_ENSG00000148248	B2	TN_0h	9	133263862	ENSG00000148248	5	0.0326448	0.0341841	0.339592	-0.0117988	-0.0253917	0.0798657	0.533963	0.000339697	0.813877	FALSE
B2_TN_16h_9_133263862_ENSG00000148248	B2	TN_16h	9	133263862	ENSG00000148248	4	0.0437377	0.0626811	0.485313	0.00240581	-0.0430637	-0.0942366	0.632909	0.000689181	0.891668	FALSE
B2_TN_40h_9_133263862_ENSG00000148248	B2	TN_40h	9	133263862	ENSG00000148248	5	0.0310636	0.09296	0.738259	0.0474679	0.0528512	0.181646	0.252552	1.21271e-06	0.959118	FALSE
B2_TN_5d_9_133263862_ENSG00000148248	B2	TN_5d	9	133263862	ENSG00000148248	3	-0.0946987	0.0581765	0.103571	-0.059467	-0.12801	-0.17606	0.495683	0.000359101	0.514361	FALSE
B2_TCM_0h_9_133263862_ENSG00000148248	B2	TCM_0h	9	133263862	ENSG00000148248	3	-0.0678317	0.0305594	0.0264413	-0.045857	-0.0414914	-0.0913491	0.852049	0.000275325	0.247982	FALSE
B2_TCM_16h_9_133263862_ENSG00000148248	B2	TCM_16h	9	133263862	ENSG00000148248	4	0.0321761	0.0390035	0.409397	0.0262878	0.0260432	-0.0187616	0.462768	0.000282342	0.857082	FALSE
B2_TCM_40h_9_133263862_ENSG00000148248	B2	TCM_40h	9	133263862	ENSG00000148248	5	0.0376675	0.0853781	0.659079	0.00818766	0.0103701	-0.160893	0.212999	1.81551e-07	0.943043	FALSE
B2_TCM_5d_9_133263862_ENSG00000148248	B2	TCM_5d	9	133263862	ENSG00000148248	3	0.149342	0.0791098	0.0590544	0.0603861	0.0426498	0.374991	0.376771	0.00115846	0.383573	FALSE
B2_TEM_0h_9_133263862_ENSG00000148248	B2	TEM_0h	9	133263862	ENSG00000148248	4	0.0929265	0.0231543	5.98612e-05	0.0823026	0.0886795	0.0887867	0.93515	0.000291755	0.0022939	TRUE
B2_TEM_16h_9_133263862_ENSG00000148248	B2	TEM_16h	9	133263862	ENSG00000148248	4	-0.104252	0.134564	0.438494	-0.0666086	-0.0696007	-0.143933	0.925832	0.000148019	0.870191	FALSE
B2_TEM_40h_9_133263862_ENSG00000148248	B2	TEM_40h	9	133263862	ENSG00000148248	4	0.097616	0.0683451	0.153211	0.0419626	0.0365533	-0.0182288	0.36376	0.000695087	0.61782	FALSE
B2_TEM_5d_9_133263862_ENSG00000148248	B2	TEM_5d	9	133263862	ENSG00000148248	2	0.0145129	0.0313759	0.643688					1.60711e-06	0.939343	FALSE
B2_TEMRA_0h_9_133263862_ENSG00000148248	B2	TEMRA_0h	9	133263862	ENSG00000148248	3	-0.0680004	0.0299992	0.0234062	-0.068309	-0.0741741	-0.250454	0.628608	0.00024397	0.229897	FALSE
B2_TEMRA_16h_9_133263862_ENSG00000148248	B2	TEMRA_16h	9	133263862	ENSG00000148248	3	-0.0145116	0.0243416	0.551066	-0.0101257	-0.0121058	-0.00097847	0.815012	0.000750934	0.915248	FALSE
B2_TEMRA_40h_9_133263862_ENSG00000148248	B2	TEMRA_40h	9	133263862	ENSG00000148248	5	-0.0833137	0.122586	0.496737	0.0131152	0.0445245	-0.228103	0.584575	0.00041414	0.894579	FALSE
B2_TEMRA_5d_9_133263862_ENSG00000148248	B2	TEMRA_5d	9	133263862	ENSG00000148248	3	0.0477076	0.0982545	0.627285	0.0189745	0.0076657	0.386616	0.389077	0.000912042	0.934664	FALSE
B2_nTreg_0h_9_133263862_ENSG00000148248	B2	nTreg_0h	9	133263862	ENSG00000148248	4	0.00230008	0.0826776	0.977806	0.0510935	0.0506593	0.0182628	0.920393	0.00218344	0.998273	FALSE
B2_nTreg_16h_9_133263862_ENSG00000148248	B2	nTreg_16h	9	133263862	ENSG00000148248	3	-0.121289	0.0958273	0.205617	-0.0232164	0.00279442	-0.0352711	0.821531	0.000802046	0.689765	FALSE
B2_nTreg_40h_9_133263862_ENSG00000148248	B2	nTreg_40h	9	133263862	ENSG00000148248	3	-0.0860688	0.0666347	0.196478	-0.0179176	0.0124313	-0.910429	0.151789	0.000262279	0.681369	FALSE
B2_CD4_Naive_stim_5d_9_133263862_ENSG00000148288	B2	CD4_Naive_stim_5d	9	133263862	ENSG00000148288	4	0.0262968	0.0219663	0.231252	0.0178979	0.0161958	0.0266001	0.996828	0.000101364	0.720829	FALSE
B2_TN_5d_9_133263862_ENSG00000148288	B2	TN_5d	9	133263862	ENSG00000148288	3	-0.00628663	0.0577768	0.913354	-0.0259219	-0.0297366	-0.179793	0.265351	5.11245e-05	0.992432	FALSE
B2_CD4_Memory_uns_0h_9_133263862_ENSG00000148290	B2	CD4_Memory_uns_0h	9	133263862	ENSG00000148290	2	0.0163266	0.0200125	0.414601					1.99853e-06	0.858922	FALSE
B2_CD4_Memory_stim_16h_9_133263862_ENSG00000148290	B2	CD4_Memory_stim_16h	9	133263862	ENSG00000148290	3	0.00869477	0.0254184	0.732302	0.0118945	0.0131906	0.0145803	0.911094	8.9629e-09	0.957874	FALSE
B2_CD4_Memory_stim_40h_9_133263862_ENSG00000148290	B2	CD4_Memory_stim_40h	9	133263862	ENSG00000148290	3	-0.0886054	0.0531161	0.0952865	-0.0695273	-0.0733715	-0.6423	0.505572	1.56403e-09	0.493459	FALSE
B2_CD4_Memory_stim_5d_9_133263862_ENSG00000148290	B2	CD4_Memory_stim_5d	9	133263862	ENSG00000148290	3	0.00516681	0.0148895	0.728583	0.00100949	-0.00177222	-0.0304051	0.501906	1.88418e-13	0.956806	FALSE
B2_CD4_Naive_uns_0h_9_133263862_ENSG00000148290	B2	CD4_Naive_uns_0h	9	133263862	ENSG00000148290	3	-0.0476491	0.0241531	0.0485194	-0.0352214	-0.032465	-0.019785	0.525594	2.4754e-09	0.343913	FALSE
B2_CD4_Naive_stim_16h_9_133263862_ENSG00000148290	B2	CD4_Naive_stim_16h	9	133263862	ENSG00000148290	2	-0.0109845	0.0158706	0.488858					1.02846e-09	0.893091	FALSE
B2_CD4_Naive_stim_40h_9_133263862_ENSG00000148290	B2	CD4_Naive_stim_40h	9	133263862	ENSG00000148290	2	0.011346	0.014093	0.420774					1.21875e-11	0.861821	FALSE
B2_CD4_Naive_stim_5d_9_133263862_ENSG00000148290	B2	CD4_Naive_stim_5d	9	133263862	ENSG00000148290	2	0.0467425	0.089869	0.602982					1.32962e-10	0.926437	FALSE
B2_TN_0h_9_133263862_ENSG00000148290	B2	TN_0h	9	133263862	ENSG00000148290	2	-0.0275688	0.013329	0.0386083					2.06312e-11	0.305348	FALSE
B2_TN_16h_9_133263862_ENSG00000148290	B2	TN_16h	9	133263862	ENSG00000148290	2	0.0315129	0.0235127	0.180164					2.54852e-09	0.663359	FALSE
B2_TN_40h_9_133263862_ENSG00000148290	B2	TN_40h	9	133263862	ENSG00000148290	2	0.0107261	0.0132892	0.41959					5.44916e-13	0.860738	FALSE
B2_TN_5d_9_133263862_ENSG00000148290	B2	TN_5d	9	133263862	ENSG00000148290	2	0.0670514	0.0366668	0.067449					1.52586e-15	0.415362	FALSE
B2_TCM_0h_9_133263862_ENSG00000148290	B2	TCM_0h	9	133263862	ENSG00000148290	2	0.0156476	0.0192158	0.415469					7.02189e-07	0.859414	FALSE
B2_TCM_16h_9_133263862_ENSG00000148290	B2	TCM_16h	9	133263862	ENSG00000148290	3	0.0175506	0.0174088	0.313386	0.0183712	0.0183439	0.0245966	0.842415	5.07424e-10	0.793076	FALSE
B2_TCM_40h_9_133263862_ENSG00000148290	B2	TCM_40h	9	133263862	ENSG00000148290	2	0.0359459	0.0353697	0.309492					1.41338e-05	0.789488	FALSE
B2_TCM_5d_9_133263862_ENSG00000148290	B2	TCM_5d	9	133263862	ENSG00000148290	3	-0.0076261	0.0176892	0.666383	-0.00914315	-0.00908852	-0.0212549	0.744387	7.67739e-11	0.945656	FALSE
B2_TEM_0h_9_133263862_ENSG00000148290	B2	TEM_0h	9	133263862	ENSG00000148290	4	-0.012233	0.039866	0.758955	-0.0160072	-0.0156144	0.0137221	0.856002	0.000113813	0.964834	FALSE
B2_TEM_16h_9_133263862_ENSG00000148290	B2	TEM_16h	9	133263862	ENSG00000148290	5	0.00319644	0.0236039	0.89228	-0.0108641	-0.0163088	-0.00300585	0.923589	3.43109e-11	0.990636	FALSE
B2_TEM_40h_9_133263862_ENSG00000148290	B2	TEM_40h	9	133263862	ENSG00000148290	4	0.0280835	0.0367844	0.445188	-0.00693763	-0.0191258	-0.169902	0.281949	1.72755e-08	0.873797	FALSE
B2_TEM_5d_9_133263862_ENSG00000148290	B2	TEM_5d	9	133263862	ENSG00000148290	2	-0.029449	0.019675	0.134453					4.541e-14	0.58306	FALSE
B2_TEMRA_0h_9_133263862_ENSG00000148290	B2	TEMRA_0h	9	133263862	ENSG00000148290	4	-0.0064377	0.01704	0.705579	-0.0108415	-0.00845292	0.0198834	0.536864	1.54633e-05	0.950874	FALSE
B2_TEMRA_16h_9_133263862_ENSG00000148290	B2	TEMRA_16h	9	133263862	ENSG00000148290	4	-0.0697647	0.0317231	0.0278655	-0.0792871	-0.0804498	-0.109277	0.358191	0.000144382	0.254802	FALSE
B2_TEMRA_40h_9_133263862_ENSG00000148290	B2	TEMRA_40h	9	133263862	ENSG00000148290	4	0.0680537	0.0419442	0.104701	0.0290207	0.0322569	0.0219375	0.417682	3.60576e-05	0.51803	FALSE
B2_TEMRA_5d_9_133263862_ENSG00000148290	B2	TEMRA_5d	9	133263862	ENSG00000148290	4	-0.109787	0.048769	0.0243752	-0.0952261	-0.0946787	-0.0851448	0.672094	0.00192592	0.236043	FALSE
B2_nTreg_0h_9_133263862_ENSG00000148290	B2	nTreg_0h	9	133263862	ENSG00000148290	4	-0.0275805	0.0358831	0.442118	-0.00692268	-0.000784934	-0.0734413	0.675115	1.08676e-05	0.872027	FALSE
B2_nTreg_16h_9_133263862_ENSG00000148290	B2	nTreg_16h	9	133263862	ENSG00000148290	4	-0.0459192	0.0374619	0.220291	-0.0353073	-0.030314	-0.161668	0.471213	1.15302e-06	0.708377	FALSE
B2_nTreg_40h_9_133263862_ENSG00000148290	B2	nTreg_40h	9	133263862	ENSG00000148290	3	-0.0319605	0.0169453	0.0592816	-0.030118	-0.0348145	-0.0386488	0.824467	0.000179447	0.384794	FALSE
B2_CD4_Memory_uns_0h_9_133263862_ENSG00000148291	B2	CD4_Memory_uns_0h	9	133263862	ENSG00000148291	4	0.000221032	0.0355273	0.995036	-0.0235727	-0.0229265	-0.0635505	0.413858	3.43603e-06	0.999504	FALSE
B2_CD4_Memory_stim_16h_9_133263862_ENSG00000148291	B2	CD4_Memory_stim_16h	9	133263862	ENSG00000148291	3	-0.064547	0.0558137	0.247488	-0.00111219	0.0071486	-0.360534	0.261818	1.43892e-05	0.737427	FALSE
B2_CD4_Memory_stim_40h_9_133263862_ENSG00000148291	B2	CD4_Memory_stim_40h	9	133263862	ENSG00000148291	4	0.115345	0.0928414	0.214094	0.0445926	0.0413374	-0.0735847	0.300526	4.20771e-06	0.700463	FALSE
B2_CD4_Memory_stim_5d_9_133263862_ENSG00000148291	B2	CD4_Memory_stim_5d	9	133263862	ENSG00000148291	4	-0.074722	0.0659633	0.257306	-0.0129715	0.00867582	-0.101484	0.892589	0.00125006	0.748289	FALSE
B2_CD4_Naive_uns_0h_9_133263862_ENSG00000148291	B2	CD4_Naive_uns_0h	9	133263862	ENSG00000148291	4	-0.0308932	0.0209183	0.139716	-0.0168767	-0.0100267	-0.0487311	0.813816	0.000102684	0.593554	FALSE
B2_CD4_Naive_stim_16h_9_133263862_ENSG00000148291	B2	CD4_Naive_stim_16h	9	133263862	ENSG00000148291	3	0.00480249	0.0416793	0.908267	0.0053326	0.0255717	0.129212	0.61349	3.16848e-05	0.992432	FALSE
B2_CD4_Naive_stim_40h_9_133263862_ENSG00000148291	B2	CD4_Naive_stim_40h	9	133263862	ENSG00000148291	4	-0.0177639	0.0326213	0.586063	-0.0225167	-0.0254919	-0.0548625	0.694511	0.000159244	0.921209	FALSE
B2_CD4_Naive_stim_5d_9_133263862_ENSG00000148291	B2	CD4_Naive_stim_5d	9	133263862	ENSG00000148291	6	0.00185626	0.0241609	0.93876	0.0183443	0.0188551	0.0402244	0.442921	1.62734e-08	0.993555	FALSE
B2_TN_0h_9_133263862_ENSG00000148291	B2	TN_0h	9	133263862	ENSG00000148291	4	-0.0378255	0.0227169	0.0958962	-0.0214379	-0.0173604	-0.0544222	0.786276	0.000846785	0.495545	FALSE
B2_TN_16h_9_133263862_ENSG00000148291	B2	TN_16h	9	133263862	ENSG00000148291	4	-0.0539997	0.10427	0.604538	0.00923228	0.0100452	0.537303	0.116502	0.000151481	0.927707	FALSE
B2_TN_40h_9_133263862_ENSG00000148291	B2	TN_40h	9	133263862	ENSG00000148291	3	0.0741872	0.0426092	0.0816642	0.0550796	-0.00232328	0.141239	0.775696	0.000383995	0.454294	FALSE
B2_TN_5d_9_133263862_ENSG00000148291	B2	TN_5d	9	133263862	ENSG00000148291	3	0.0975478	0.0358192	0.00646261	0.0765875	0.125904	0.204548	0.337896	5.93573e-06	0.0972398	FALSE
B2_TCM_0h_9_133263862_ENSG00000148291	B2	TCM_0h	9	133263862	ENSG00000148291	3	-0.0347931	0.033208	0.294762	-0.0286455	-0.0326212	-0.253207	0.479756	0.00011745	0.779384	FALSE
B2_TCM_16h_9_133263862_ENSG00000148291	B2	TCM_16h	9	133263862	ENSG00000148291	6	-0.021995	0.0449848	0.624882	0.0156772	0.0215202	-0.107544	0.3878	1.89827e-05	0.933846	FALSE
B2_TCM_40h_9_133263862_ENSG00000148291	B2	TCM_40h	9	133263862	ENSG00000148291	5	0.0108487	0.0211597	0.608157	0.00149216	0.00128399	-0.0256202	0.249897	1.50678e-07	0.929134	FALSE
B2_TCM_5d_9_133263862_ENSG00000148291	B2	TCM_5d	9	133263862	ENSG00000148291	4	0.171655	0.0744596	0.0211474	0.0869559	0.0930154	0.340348	0.606742	0.000906224	0.214684	FALSE
B2_TEM_0h_9_133263862_ENSG00000148291	B2	TEM_0h	9	133263862	ENSG00000148291	4	0.00198983	0.0344306	0.953914	-0.00598083	-0.0059733	-0.00493111	0.930596	7.12311e-06	0.996012	FALSE
B2_TEM_16h_9_133263862_ENSG00000148291	B2	TEM_16h	9	133263862	ENSG00000148291	4	0.0275377	0.0489373	0.57363	0.0339217	0.0329038	0.184968	0.418182	0.000174664	0.919745	FALSE
B2_TEM_40h_9_133263862_ENSG00000148291	B2	TEM_40h	9	133263862	ENSG00000148291	3	0.0881746	0.0583608	0.130826	0.0844676	0.098388	0.204366	0.551384	8.34979e-07	0.576736	FALSE
B2_TEM_5d_9_133263862_ENSG00000148291	B2	TEM_5d	9	133263862	ENSG00000148291	3	-0.00584326	0.0264944	0.825445	-0.00979857	-0.0212426	-0.105907	0.714194	0.000237764	0.979158	FALSE
B2_TEMRA_0h_9_133263862_ENSG00000148291	B2	TEMRA_0h	9	133263862	ENSG00000148291	4	-0.0642752	0.0247516	0.0094093	-0.0517748	-0.0619668	-0.0809429	0.786264	0.0028819	0.126561	FALSE
B2_TEMRA_16h_9_133263862_ENSG00000148291	B2	TEMRA_16h	9	133263862	ENSG00000148291	3	-0.063215	0.0322487	0.0499685	-0.0559847	-0.0532881	-0.10626	0.538096	0.00519159	0.349222	FALSE
B2_TEMRA_40h_9_133263862_ENSG00000148291	B2	TEMRA_40h	9	133263862	ENSG00000148291	5	-0.00605413	0.0483669	0.900388	-0.0120098	-0.00725992	0.0618943	0.620068	0.00096948	0.991729	FALSE
B2_TEMRA_5d_9_133263862_ENSG00000148291	B2	TEMRA_5d	9	133263862	ENSG00000148291	5	0.0166551	0.033849	0.622691	0.00902098	0.0122351	-0.0127522	0.567383	5.48065e-05	0.933846	FALSE
B2_nTreg_0h_9_133263862_ENSG00000148291	B2	nTreg_0h	9	133263862	ENSG00000148291	4	-0.11393	0.0549347	0.038087	-0.0146903	-0.014187	-0.140954	0.844009	0.0002213	0.303283	FALSE
B2_nTreg_16h_9_133263862_ENSG00000148291	B2	nTreg_16h	9	133263862	ENSG00000148291	5	0.0132134	0.110048	0.904429	0.0582191	0.112151	0.00114515	0.961066	0.000106306	0.992247	FALSE
B2_nTreg_40h_9_133263862_ENSG00000148291	B2	nTreg_40h	9	133263862	ENSG00000148291	3	-0.0979119	0.0441923	0.0267197	-0.0485482	-0.0106456	-0.197493	0.279815	0.0019158	0.249322	FALSE
B2_CD4_Memory_uns_0h_9_133263862_ENSG00000148296	B2	CD4_Memory_uns_0h	9	133263862	ENSG00000148296	4	0.0289436	0.045644	0.526005	0.0548457	0.0645774	0.182302	0.20032	4.26778e-05	0.905935	FALSE
B2_CD4_Memory_stim_16h_9_133263862_ENSG00000148296	B2	CD4_Memory_stim_16h	9	133263862	ENSG00000148296	3	-0.00991387	0.0558209	0.859036	0.0155904	0.0172458	0.44596	0.415012	1.93845e-09	0.985933	FALSE
B2_CD4_Memory_stim_40h_9_133263862_ENSG00000148296	B2	CD4_Memory_stim_40h	9	133263862	ENSG00000148296	4	0.0112194	0.096984	0.907903	0.0353904	0.0486797	-0.131594	0.420954	5.88133e-05	0.992432	FALSE
B2_CD4_Memory_stim_5d_9_133263862_ENSG00000148296	B2	CD4_Memory_stim_5d	9	133263862	ENSG00000148296	3	-0.0087306	0.0209959	0.677539	-0.00993187	0.0109159	0.0782142	0.637097	1.14476e-05	0.946985	FALSE
B2_CD4_Naive_uns_0h_9_133263862_ENSG00000148296	B2	CD4_Naive_uns_0h	9	133263862	ENSG00000148296	3	0.0577924	0.0237485	0.014953	0.0546356	0.0342791	0.0743988	0.771593	0.00118815	0.1725	FALSE
B2_CD4_Naive_stim_16h_9_133263862_ENSG00000148296	B2	CD4_Naive_stim_16h	9	133263862	ENSG00000148296	3	0.0787739	0.159809	0.622065	0.027835	0.0279036	-0.186497	0.579029	5.98896e-05	0.933846	FALSE
B2_CD4_Naive_stim_40h_9_133263862_ENSG00000148296	B2	CD4_Naive_stim_40h	9	133263862	ENSG00000148296	3	0.0289001	0.0495488	0.559715	0.00264157	-0.0026361	-0.0809369	0.260693	7.16935e-07	0.916854	FALSE
B2_CD4_Naive_stim_5d_9_133263862_ENSG00000148296	B2	CD4_Naive_stim_5d	9	133263862	ENSG00000148296	3	0.0457875	0.0569922	0.421744	0.00404406	-0.0133445	-0.153964	0.200129	0.00028072	0.862583	FALSE
B2_TN_0h_9_133263862_ENSG00000148296	B2	TN_0h	9	133263862	ENSG00000148296	3	-0.0372791	0.0609868	0.541025	0.00934792	0.00945406	-0.201302	0.636765	0.00214361	0.91181	FALSE
B2_TN_16h_9_133263862_ENSG00000148296	B2	TN_16h	9	133263862	ENSG00000148296	5	0.0172368	0.0424497	0.684704	0.0326904	0.0338386	0.0497117	0.574776	1.69317e-10	0.947917	FALSE
B2_TN_40h_9_133263862_ENSG00000148296	B2	TN_40h	9	133263862	ENSG00000148296	4	0.0091254	0.0693815	0.89536	0.0603721	0.0581908	-0.00720074	0.938319	1.47615e-07	0.990947	FALSE
B2_TN_5d_9_133263862_ENSG00000148296	B2	TN_5d	9	133263862	ENSG00000148296	4	-0.0632045	0.0315123	0.0448877	-0.0236917	-0.0253705	-0.148221	0.111058	1.33639e-05	0.330262	FALSE
B2_TCM_0h_9_133263862_ENSG00000148296	B2	TCM_0h	9	133263862	ENSG00000148296	3	-0.0416995	0.0446051	0.34986	-0.00855157	0.0123	0.151599	0.259958	0.00606518	0.822413	FALSE
B2_TCM_16h_9_133263862_ENSG00000148296	B2	TCM_16h	9	133263862	ENSG00000148296	4	0.0479374	0.0271742	0.0777193	0.0359357	0.0338223	0.00775733	0.654902	6.26606e-06	0.444132	FALSE
B2_TCM_40h_9_133263862_ENSG00000148296	B2	TCM_40h	9	133263862	ENSG00000148296	4	0.00237204	0.0365196	0.948212	0.0214309	0.025015	0.0284289	0.619879	1.57529e-09	0.995572	FALSE
B2_TCM_5d_9_133263862_ENSG00000148296	B2	TCM_5d	9	133263862	ENSG00000148296	4	-0.0513091	0.0492561	0.29756	-0.0237758	-0.0231077	0.00856754	0.665066	0.000173116	0.781418	FALSE
B2_TEM_0h_9_133263862_ENSG00000148296	B2	TEM_0h	9	133263862	ENSG00000148296	3	0.0563448	0.026592	0.0341023	0.0407381	0.0434827	0.0740528	0.883762	8.50869e-05	0.285507	FALSE
B2_TEM_16h_9_133263862_ENSG00000148296	B2	TEM_16h	9	133263862	ENSG00000148296	3	0.000113835	0.0449465	0.997979	0.00100804	-0.0178721	-0.0445881	0.678247	2.19508e-05	0.99953	FALSE
B2_TEM_40h_9_133263862_ENSG00000148296	B2	TEM_40h	9	133263862	ENSG00000148296	3	0.0388479	0.0322651	0.228582	0.0443789	0.0512903	0.0687082	0.75772	0.000234122	0.717336	FALSE
B2_TEM_5d_9_133263862_ENSG00000148296	B2	TEM_5d	9	133263862	ENSG00000148296	4	-0.00226394	0.0486139	0.962856	-0.0328593	-0.0336523	-0.0350148	0.717692	0.000114625	0.996434	FALSE
B2_TEMRA_0h_9_133263862_ENSG00000148296	B2	TEMRA_0h	9	133263862	ENSG00000148296	4	0.0303813	0.0261382	0.2451	0.0135576	0.0101617	0.0694514	0.462619	5.16548e-05	0.736634	FALSE
B2_TEMRA_16h_9_133263862_ENSG00000148296	B2	TEMRA_16h	9	133263862	ENSG00000148296	4	0.0370289	0.0370625	0.317749	0.0442904	0.051402	0.11513	0.36377	0.000220063	0.796095	FALSE
B2_TEMRA_40h_9_133263862_ENSG00000148296	B2	TEMRA_40h	9	133263862	ENSG00000148296	4	-0.0510298	0.047153	0.279156	-0.0184878	-0.0168304	-0.0346881	0.952581	0.00211281	0.766519	FALSE
B2_TEMRA_5d_9_133263862_ENSG00000148296	B2	TEMRA_5d	9	133263862	ENSG00000148296	3	0.0388569	0.0532545	0.465607	0.0421651	0.0798345	0.125286	0.52614	6.42268e-05	0.88371	FALSE
B2_nTreg_0h_9_133263862_ENSG00000148296	B2	nTreg_0h	9	133263862	ENSG00000148296	3	-0.133389	0.0721958	0.0646598	-0.11596	-0.122568	-0.398363	0.136336	0.00160886	0.406958	FALSE
B2_nTreg_16h_9_133263862_ENSG00000148296	B2	nTreg_16h	9	133263862	ENSG00000148296	5	-0.0858634	0.0440945	0.0515038	-0.0652878	-0.0721932	-0.144095	0.417114	0.000503954	0.355023	FALSE
B2_nTreg_40h_9_133263862_ENSG00000148296	B2	nTreg_40h	9	133263862	ENSG00000148296	4	0.0442883	0.030016	0.140082	0.0249498	0.07308	0.051113	0.927095	9.41371e-06	0.5941	FALSE
B2_CD4_Memory_uns_0h_9_133263862_ENSG00000148297	B2	CD4_Memory_uns_0h	9	133263862	ENSG00000148297	3	0.0173829	0.0632646	0.783497	-0.00169369	-0.00441362	-0.111068	0.158944	1.21784e-06	0.971947	FALSE
B2_CD4_Memory_stim_16h_9_133263862_ENSG00000148297	B2	CD4_Memory_stim_16h	9	133263862	ENSG00000148297	3	-0.116456	0.0389894	0.00281864	-0.11431	-0.127735	-0.225799	0.595668	2.38476e-05	0.0531066	FALSE
B2_CD4_Memory_stim_40h_9_133263862_ENSG00000148297	B2	CD4_Memory_stim_40h	9	133263862	ENSG00000148297	5	0.0160942	0.0513848	0.754121	0.0245941	0.0204019	0.0649757	0.543195	9.27628e-05	0.963768	FALSE
B2_CD4_Memory_stim_5d_9_133263862_ENSG00000148297	B2	CD4_Memory_stim_5d	9	133263862	ENSG00000148297	3	-0.0119261	0.0556303	0.830249	-0.0222886	-0.0379699	-0.53461	0.463802	0.000716647	0.980429	FALSE
B2_CD4_Naive_uns_0h_9_133263862_ENSG00000148297	B2	CD4_Naive_uns_0h	9	133263862	ENSG00000148297	4	-0.0207026	0.0472989	0.661605	-0.0280826	-0.0346928	-0.185446	0.0804963	6.60472e-05	0.944249	FALSE
B2_CD4_Naive_stim_16h_9_133263862_ENSG00000148297	B2	CD4_Naive_stim_16h	9	133263862	ENSG00000148297	5	0.0216949	0.0456645	0.63472	0.0404864	0.0763036	-0.0124182	0.742034	0.000259816	0.93683	FALSE
B2_CD4_Naive_stim_40h_9_133263862_ENSG00000148297	B2	CD4_Naive_stim_40h	9	133263862	ENSG00000148297	5	0.0548608	0.0289601	0.0581775	0.0744154	0.0666455	0.0812679	0.530314	0.000547286	0.379469	FALSE
B2_CD4_Naive_stim_5d_9_133263862_ENSG00000148297	B2	CD4_Naive_stim_5d	9	133263862	ENSG00000148297	4	-0.0485365	0.0361608	0.179518	-0.0177051	0.00095509	-0.0504055	0.978451	5.16868e-05	0.662175	FALSE
B2_TN_0h_9_133263862_ENSG00000148297	B2	TN_0h	9	133263862	ENSG00000148297	4	0.0197828	0.0260722	0.44799	0.032356	0.0455275	0.0428226	0.696476	8.25959e-05	0.875861	FALSE
B2_TN_16h_9_133263862_ENSG00000148297	B2	TN_16h	9	133263862	ENSG00000148297	4	0.0439173	0.0443654	0.322223	0.021632	0.0220011	0.0971678	0.608628	4.92722e-05	0.799535	FALSE
B2_TN_40h_9_133263862_ENSG00000148297	B2	TN_40h	9	133263862	ENSG00000148297	3	-0.00555441	0.025522	0.827716	-0.0177907	-0.0248182	0.120777	0.666477	9.20941e-05	0.979741	FALSE
B2_TN_5d_9_133263862_ENSG00000148297	B2	TN_5d	9	133263862	ENSG00000148297	3	-0.122289	0.0417566	0.00340465	-0.101846	-0.0997302	-0.0423745	0.33005	0.000139209	0.0607633	FALSE
B2_TCM_0h_9_133263862_ENSG00000148297	B2	TCM_0h	9	133263862	ENSG00000148297	3	-0.0220574	0.0238928	0.355912	-0.0108949	-0.00852154	-0.127133	0.600906	2.66403e-05	0.826805	FALSE
B2_TCM_16h_9_133263862_ENSG00000148297	B2	TCM_16h	9	133263862	ENSG00000148297	4	-0.0252676	0.0684355	0.711965	0.00913997	0.0276538	-0.126368	0.793723	1.6993e-05	0.952513	FALSE
B2_TCM_40h_9_133263862_ENSG00000148297	B2	TCM_40h	9	133263862	ENSG00000148297	3	-0.0171556	0.0334077	0.607587	-0.00524714	-0.00389444	0.120648	0.332977	0.00247165	0.928983	FALSE
B2_TCM_5d_9_133263862_ENSG00000148297	B2	TCM_5d	9	133263862	ENSG00000148297	4	0.0218199	0.0403755	0.588905	-0.00344398	-0.00216272	-0.136887	0.332367	0.000641159	0.921585	FALSE
B2_TEM_0h_9_133263862_ENSG00000148297	B2	TEM_0h	9	133263862	ENSG00000148297	5	0.0290995	0.0570442	0.609966	0.0101633	0.013957	-0.00366146	0.802492	0.00846275	0.930153	FALSE
B2_TEM_16h_9_133263862_ENSG00000148297	B2	TEM_16h	9	133263862	ENSG00000148297	3	-0.0666933	0.0559434	0.2332	-0.0205438	0.0184838	-0.302471	0.195496	6.2628e-06	0.723418	FALSE
B2_TEM_40h_9_133263862_ENSG00000148297	B2	TEM_40h	9	133263862	ENSG00000148297	3	-0.0299142	0.0461983	0.517297	-0.0160851	0.0351293	0.0831187	0.799394	0.00021467	0.903054	FALSE
B2_TEM_5d_9_133263862_ENSG00000148297	B2	TEM_5d	9	133263862	ENSG00000148297	4	0.0269718	0.0447394	0.546599	-0.0103675	-0.0105392	0.0613038	0.833334	6.28791e-05	0.913512	FALSE
B2_TEMRA_0h_9_133263862_ENSG00000148297	B2	TEMRA_0h	9	133263862	ENSG00000148297	4	0.0352524	0.0655324	0.590619	-0.00278245	-0.00233716	-0.196339	0.0501904	0.00381847	0.921585	FALSE
B2_TEMRA_16h_9_133263862_ENSG00000148297	B2	TEMRA_16h	9	133263862	ENSG00000148297	4	-0.0477525	0.0245685	0.0519379	-0.0323157	-0.0320931	0.00110922	0.27527	1.1759e-05	0.355969	FALSE
B2_TEMRA_40h_9_133263862_ENSG00000148297	B2	TEMRA_40h	9	133263862	ENSG00000148297	3	0.0413863	0.0598838	0.489497	0.01723	0.0171412	-0.173818	0.158928	0.00129365	0.893091	FALSE
B2_TEMRA_5d_9_133263862_ENSG00000148297	B2	TEMRA_5d	9	133263862	ENSG00000148297	4	-0.0426764	0.0512198	0.404731	9.67568e-05	0.0265883	-0.435795	0.0352901	1.90296e-06	0.85414	FALSE
B2_nTreg_0h_9_133263862_ENSG00000148297	B2	nTreg_0h	9	133263862	ENSG00000148297	3	-0.046576	0.0174106	0.00746962	-0.028285	-0.0182006	-0.0583823	0.915696	1.38908e-05	0.107078	FALSE
B2_nTreg_16h_9_133263862_ENSG00000148297	B2	nTreg_16h	9	133263862	ENSG00000148297	3	-0.0867991	0.0500702	0.0829985	-0.0663021	-0.0726313	-0.083199	0.980472	0.000276741	0.458626	FALSE
B2_nTreg_40h_9_133263862_ENSG00000148297	B2	nTreg_40h	9	133263862	ENSG00000148297	4	-0.06383	0.0789238	0.418656	0.00203659	0.00133504	0.0152288	0.639979	0.000175895	0.860014	FALSE
B2_CD4_Memory_uns_0h_9_133263862_ENSG00000148300	B2	CD4_Memory_uns_0h	9	133263862	ENSG00000148300	4	-0.0371791	0.0341486	0.276267	-0.034451	-0.0359785	-0.107089	0.142697	0.00077547	0.763418	FALSE
B2_CD4_Memory_stim_16h_9_133263862_ENSG00000148300	B2	CD4_Memory_stim_16h	9	133263862	ENSG00000148300	4	-0.1456	0.0894637	0.103637	-0.0752508	-0.0992962	-0.316806	0.663716	0.000224548	0.514512	FALSE
B2_CD4_Memory_stim_40h_9_133263862_ENSG00000148300	B2	CD4_Memory_stim_40h	9	133263862	ENSG00000148300	4	-0.305662	0.120858	0.0114358	-0.237436	-0.151252	-1.02358	0.401691	0.00068826	0.145443	FALSE
B2_CD4_Memory_stim_5d_9_133263862_ENSG00000148300	B2	CD4_Memory_stim_5d	9	133263862	ENSG00000148300	4	0.0683353	0.0334448	0.0410299	0.0786373	0.0879438	0.133798	0.506768	2.88798e-07	0.312624	FALSE
B2_CD4_Naive_uns_0h_9_133263862_ENSG00000148300	B2	CD4_Naive_uns_0h	9	133263862	ENSG00000148300	4	0.010376	0.0212652	0.625597	0.00541371	0.0049859	0.0223803	0.899235	2.72513e-05	0.933846	FALSE
B2_CD4_Naive_stim_16h_9_133263862_ENSG00000148300	B2	CD4_Naive_stim_16h	9	133263862	ENSG00000148300	4	0.0901975	0.114026	0.428928	0.0504633	0.0477036	0.0811736	0.982996	0.000282401	0.865296	FALSE
B2_CD4_Naive_stim_40h_9_133263862_ENSG00000148300	B2	CD4_Naive_stim_40h	9	133263862	ENSG00000148300	4	0.0372214	0.0288337	0.196738	0.0270224	0.0174024	0.0417522	0.951718	2.02461e-07	0.681417	FALSE
B2_CD4_Naive_stim_5d_9_133263862_ENSG00000148300	B2	CD4_Naive_stim_5d	9	133263862	ENSG00000148300	4	0.0858624	0.0275383	0.00182131	0.0661102	0.0644808	0.0441794	0.771599	0.000226078	0.0378006	TRUE
B2_TN_0h_9_133263862_ENSG00000148300	B2	TN_0h	9	133263862	ENSG00000148300	3	-0.0194019	0.0493582	0.694257	-0.00822289	-0.0122135	0.1618	0.501301	0.000225248	0.948223	FALSE
B2_TN_16h_9_133263862_ENSG00000148300	B2	TN_16h	9	133263862	ENSG00000148300	4	-0.0983184	0.046649	0.0350639	-0.0844603	-0.0940248	-0.171805	0.246515	0.000724656	0.288814	FALSE
B2_TN_40h_9_133263862_ENSG00000148300	B2	TN_40h	9	133263862	ENSG00000148300	5	0.119084	0.0542131	0.0280499	0.0512762	0.0420871	0.157003	0.572521	0.00019064	0.255655	FALSE
B2_TN_5d_9_133263862_ENSG00000148300	B2	TN_5d	9	133263862	ENSG00000148300	3	0.0492671	0.0271503	0.0695841	0.0603727	0.0689073	0.217242	0.445701	2.00289e-05	0.423024	FALSE
B2_TCM_0h_9_133263862_ENSG00000148300	B2	TCM_0h	9	133263862	ENSG00000148300	5	0.0674334	0.0560223	0.22871	0.0514483	0.0524628	0.168481	0.280886	7.71074e-05	0.71748	FALSE
B2_TCM_16h_9_133263862_ENSG00000148300	B2	TCM_16h	9	133263862	ENSG00000148300	3	0.0405401	0.0339702	0.232712	0.0301467	-0.005571	-0.00860105	0.827404	4.49193e-05	0.72259	FALSE
B2_TCM_40h_9_133263862_ENSG00000148300	B2	TCM_40h	9	133263862	ENSG00000148300	5	0.000940165	0.0609177	0.987686	-0.0190202	-0.00466377	-0.0181056	0.875516	4.31519e-06	0.998553	FALSE
B2_TCM_5d_9_133263862_ENSG00000148300	B2	TCM_5d	9	133263862	ENSG00000148300	4	0.0450546	0.018753	0.0162825	0.0495156	0.0520275	0.0580718	0.615012	1.5348e-06	0.18255	FALSE
B2_TEM_0h_9_133263862_ENSG00000148300	B2	TEM_0h	9	133263862	ENSG00000148300	4	-0.0683281	0.0423279	0.106472	-0.049147	-0.0486491	-0.015253	0.460631	8.54079e-05	0.521556	FALSE
B2_TEM_16h_9_133263862_ENSG00000148300	B2	TEM_16h	9	133263862	ENSG00000148300	4	0.0602369	0.0455369	0.185897	0.0320689	0.0221311	0.178292	0.519883	0.00024451	0.667908	FALSE
B2_TEM_40h_9_133263862_ENSG00000148300	B2	TEM_40h	9	133263862	ENSG00000148300	4	-0.108276	0.214713	0.614063	-0.0637145	-0.0646181	-3.20674	0.341631	0.00122402	0.931664	FALSE
B2_TEM_5d_9_133263862_ENSG00000148300	B2	TEM_5d	9	133263862	ENSG00000148300	5	0.0845803	0.0535039	0.113918	0.0435563	0.0453497	0.167059	0.218379	7.59416e-06	0.538226	FALSE
B2_TEMRA_0h_9_133263862_ENSG00000148300	B2	TEMRA_0h	9	133263862	ENSG00000148300	4	-0.0198183	0.0279051	0.477577	-0.00417464	-0.0026036	0.0024055	0.710467	2.61723e-05	0.88953	FALSE
B2_TEMRA_16h_9_133263862_ENSG00000148300	B2	TEMRA_16h	9	133263862	ENSG00000148300	4	0.00156882	0.0427271	0.97071	-0.030889	-0.0307167	0.0218712	0.846796	6.39447e-06	0.997909	FALSE
B2_TEMRA_40h_9_133263862_ENSG00000148300	B2	TEMRA_40h	9	133263862	ENSG00000148300	5	0.00320904	0.0193184	0.868068	0.0101753	0.00858023	0.0425549	0.277985	8.44313e-07	0.98825	FALSE
B2_TEMRA_5d_9_133263862_ENSG00000148300	B2	TEMRA_5d	9	133263862	ENSG00000148300	5	-0.128373	0.0293004	1.17988e-05	-0.132788	-0.110708	-0.164304	0.285691	0.00914995	0.000623408	TRUE
B2_nTreg_0h_9_133263862_ENSG00000148300	B2	nTreg_0h	9	133263862	ENSG00000148300	5	0.0257697	0.0437364	0.555724	0.0394543	0.0377971	0.00283789	0.717474	0.00356343	0.916076	FALSE
B2_nTreg_16h_9_133263862_ENSG00000148300	B2	nTreg_16h	9	133263862	ENSG00000148300	5	0.0560067	0.0540863	0.300433	0.0802437	0.0805206	0.0758322	0.851564	0.000175355	0.784431	FALSE
B2_nTreg_40h_9_133263862_ENSG00000148300	B2	nTreg_40h	9	133263862	ENSG00000148300	6	-0.00700246	0.0391523	0.858054	-0.00533241	-0.00676708	-0.0532271	0.390583	0.00211025	0.985541	FALSE
B2_CD4_Memory_uns_0h_9_133263862_ENSG00000148303	B2	CD4_Memory_uns_0h	9	133263862	ENSG00000148303	4	0.0167175	0.0762384	0.826433	-0.000173123	-0.000531229	-0.15383	0.265605	0.000121318	0.97934	FALSE
B2_CD4_Memory_stim_16h_9_133263862_ENSG00000148303	B2	CD4_Memory_stim_16h	9	133263862	ENSG00000148303	4	-0.0899156	0.186476	0.629676	-0.0885567	-0.0418664	-0.163028	0.867205	5.41642e-05	0.935269	FALSE
B2_CD4_Memory_stim_40h_9_133263862_ENSG00000148303	B2	CD4_Memory_stim_40h	9	133263862	ENSG00000148303	3	0.194	0.140388	0.167006	0.128391	0.134633	0.185049	0.988788	0.00192352	0.642734	FALSE
B2_CD4_Memory_stim_5d_9_133263862_ENSG00000148303	B2	CD4_Memory_stim_5d	9	133263862	ENSG00000148303	3	-0.0320618	0.0721788	0.656898	-0.027045	-0.0130154	0.108669	0.602998	7.41212e-05	0.942455	FALSE
B2_CD4_Naive_uns_0h_9_133263862_ENSG00000148303	B2	CD4_Naive_uns_0h	9	133263862	ENSG00000148303	5	-0.0386434	0.090639	0.669857	-0.0840798	-0.0815482	-0.148843	0.304681	7.24373e-07	0.945656	FALSE
B2_CD4_Naive_stim_16h_9_133263862_ENSG00000148303	B2	CD4_Naive_stim_16h	9	133263862	ENSG00000148303	5	0.0983945	0.10649	0.355498	0.166414	0.173823	0.228345	0.352858	1.2891e-05	0.826565	FALSE
B2_CD4_Naive_stim_40h_9_133263862_ENSG00000148303	B2	CD4_Naive_stim_40h	9	133263862	ENSG00000148303	3	0.198474	0.290498	0.494468	-0.0664366	-0.0802114	-0.707744	0.566581	0.000243604	0.894279	FALSE
B2_CD4_Naive_stim_5d_9_133263862_ENSG00000148303	B2	CD4_Naive_stim_5d	9	133263862	ENSG00000148303	3	0.0255831	0.217126	0.906205	-0.142309	-0.193631	-1.71059	0.662272	0.00119582	0.992247	FALSE
B2_TN_0h_9_133263862_ENSG00000148303	B2	TN_0h	9	133263862	ENSG00000148303	5	-0.0384612	0.0806343	0.633374	-0.0732501	-0.0574034	0.0314108	0.518344	2.94803e-06	0.936646	FALSE
B2_TN_16h_9_133263862_ENSG00000148303	B2	TN_16h	9	133263862	ENSG00000148303	5	-0.0414372	0.0385902	0.282922	-0.0352608	-0.0303724	0.0075968	0.441926	3.45017e-05	0.770438	FALSE
B2_TN_40h_9_133263862_ENSG00000148303	B2	TN_40h	9	133263862	ENSG00000148303	5	-0.108366	0.12846	0.398906	-0.102398	-0.0925845	-0.23072	0.522075	0.000688605	0.850865	FALSE
B2_TN_5d_9_133263862_ENSG00000148303	B2	TN_5d	9	133263862	ENSG00000148303	4	0.100943	0.0952012	0.289	0.0937831	0.0926082	-0.139481	0.089542	0.000540428	0.773568	FALSE
B2_TCM_0h_9_133263862_ENSG00000148303	B2	TCM_0h	9	133263862	ENSG00000148303	4	-0.0313781	0.0532379	0.555597	-0.00446705	-0.00640702	0.0690841	0.396964	9.83605e-06	0.916076	FALSE
B2_TCM_16h_9_133263862_ENSG00000148303	B2	TCM_16h	9	133263862	ENSG00000148303	4	0.0651543	0.0714818	0.362042	0.0141758	0.0121081	-0.0369125	0.618359	0.000254249	0.831329	FALSE
B2_TCM_40h_9_133263862_ENSG00000148303	B2	TCM_40h	9	133263862	ENSG00000148303	4	0.0828986	0.069402	0.232294	0.0151852	0.0127887	0.164929	0.693905	0.00048362	0.722257	FALSE
B2_TCM_5d_9_133263862_ENSG00000148303	B2	TCM_5d	9	133263862	ENSG00000148303	4	0.0401115	0.0556905	0.471367	0.0206647	0.00862192	-0.000500029	0.84008	0.000275575	0.886378	FALSE
B2_TEM_0h_9_133263862_ENSG00000148303	B2	TEM_0h	9	133263862	ENSG00000148303	4	0.0400276	0.0519723	0.441199	0.0909473	0.102503	-0.0669705	0.580741	0.00115987	0.8718	FALSE
B2_TEM_16h_9_133263862_ENSG00000148303	B2	TEM_16h	9	133263862	ENSG00000148303	3	0.0947561	0.0888253	0.286076	0.0249743	0.0112013	-0.440633	0.146134	0.000224791	0.772336	FALSE
B2_TEM_40h_9_133263862_ENSG00000148303	B2	TEM_40h	9	133263862	ENSG00000148303	4	0.066182	0.0815874	0.417263	0.00659788	0.00757039	-0.141213	0.393374	0.000186521	0.859739	FALSE
B2_TEM_5d_9_133263862_ENSG00000148303	B2	TEM_5d	9	133263862	ENSG00000148303	5	0.0899694	0.0785549	0.252083	0.0222517	0.0215768	0.0244834	0.63073	0.00375358	0.743068	FALSE
B2_TEMRA_0h_9_133263862_ENSG00000148303	B2	TEMRA_0h	9	133263862	ENSG00000148303	3	0.016482	0.028475	0.562709	0.00940319	0.0093322	0.743581	0.604566	0.00161776	0.917241	FALSE
B2_TEMRA_16h_9_133263862_ENSG00000148303	B2	TEMRA_16h	9	133263862	ENSG00000148303	4	-0.111412	0.0373078	0.00282385	-0.100618	-0.123361	-0.221076	0.165812	0.000871255	0.0531708	FALSE
B2_TEMRA_40h_9_133263862_ENSG00000148303	B2	TEMRA_40h	9	133263862	ENSG00000148303	4	-0.0149621	0.0208766	0.473564	-0.0145452	-0.0118548	0.00279543	0.568697	0.000491159	0.887478	FALSE
B2_TEMRA_5d_9_133263862_ENSG00000148303	B2	TEMRA_5d	9	133263862	ENSG00000148303	4	-0.0741733	0.0241872	0.00216487	-0.0594984	-0.0606633	-0.134757	0.190647	7.12327e-05	0.0430777	TRUE
B2_nTreg_0h_9_133263862_ENSG00000148303	B2	nTreg_0h	9	133263862	ENSG00000148303	4	0.0558204	0.0253384	0.0275951	0.0255654	0.0149694	0.0701609	0.791511	0.00319998	0.253472	FALSE
B2_nTreg_16h_9_133263862_ENSG00000148303	B2	nTreg_16h	9	133263862	ENSG00000148303	4	0.0359461	0.0446569	0.420855	0.0190779	0.0175593	0.161872	0.473152	0.00120073	0.861858	FALSE
B2_nTreg_40h_9_133263862_ENSG00000148303	B2	nTreg_40h	9	133263862	ENSG00000148303	3	0.069392	0.0502339	0.167163	0.0415055	0.0152358	0.105608	0.919491	5.07573e-05	0.642834	FALSE
B2_CD4_Memory_uns_0h_9_133263862_ENSG00000148308	B2	CD4_Memory_uns_0h	9	133263862	ENSG00000148308	4	-0.143928	0.0290772	7.42737e-07	-0.13918	-0.137796	-0.100694	0.367089	0.00146528	5.66289e-05	TRUE
B2_CD4_Memory_stim_16h_9_133263862_ENSG00000148308	B2	CD4_Memory_stim_16h	9	133263862	ENSG00000148308	6	0.0284368	0.04997	0.569304	0.0197905	0.102261	0.0568805	0.72399	0.000815543	0.918712	FALSE
B2_CD4_Memory_stim_40h_9_133263862_ENSG00000148308	B2	CD4_Memory_stim_40h	9	133263862	ENSG00000148308	3	0.212195	0.105451	0.044192	0.166961	0.166396	-0.0149795	0.508227	5.52838e-05	0.326923	FALSE
B2_CD4_Memory_stim_5d_9_133263862_ENSG00000148308	B2	CD4_Memory_stim_5d	9	133263862	ENSG00000148308	4	-0.113612	0.0876058	0.194681	-0.0304839	-0.0283579	-0.0654821	0.795299	0.0037302	0.679787	FALSE
B2_CD4_Naive_uns_0h_9_133263862_ENSG00000148308	B2	CD4_Naive_uns_0h	9	133263862	ENSG00000148308	4	0.00740797	0.0564262	0.895549	-0.0170855	-0.0221578	-0.0449528	0.400747	0.00235657	0.990947	FALSE
B2_CD4_Naive_stim_16h_9_133263862_ENSG00000148308	B2	CD4_Naive_stim_16h	9	133263862	ENSG00000148308	4	0.0250663	0.0276326	0.36434	0.0109318	0.00552592	-0.00893869	0.636251	7.25712e-05	0.831654	FALSE
B2_CD4_Naive_stim_40h_9_133263862_ENSG00000148308	B2	CD4_Naive_stim_40h	9	133263862	ENSG00000148308	6	0.0204681	0.128178	0.87313	-0.0586976	-0.0459969	-0.0389635	0.739917	1.70014e-05	0.989081	FALSE
B2_CD4_Naive_stim_5d_9_133263862_ENSG00000148308	B2	CD4_Naive_stim_5d	9	133263862	ENSG00000148308	3	0.0707604	0.0551694	0.199632	0.0159367	0.0134575	0.165914	0.57985	0.00199237	0.685597	FALSE
B2_TN_0h_9_133263862_ENSG00000148308	B2	TN_0h	9	133263862	ENSG00000148308	3	0.0798835	0.0632166	0.206357	0.0466166	0.0491299	0.0549588	0.960347	0.00153459	0.690515	FALSE
B2_TN_16h_9_133263862_ENSG00000148308	B2	TN_16h	9	133263862	ENSG00000148308	3	-0.0530253	0.0597645	0.374952	-0.0513682	-0.0501469	-0.18706	0.527487	0.00293765	0.839187	FALSE
B2_TN_40h_9_133263862_ENSG00000148308	B2	TN_40h	9	133263862	ENSG00000148308	3	0.0043592	0.0502021	0.930804	0.00492836	0.0329013	-0.05169	0.780701	0.000173943	0.993158	FALSE
B2_TN_5d_9_133263862_ENSG00000148308	B2	TN_5d	9	133263862	ENSG00000148308	4	0.0861011	0.0468133	0.0658792	0.0233644	0.0101549	0.417826	0.0995078	0.000305085	0.410507	FALSE
B2_TCM_0h_9_133263862_ENSG00000148308	B2	TCM_0h	9	133263862	ENSG00000148308	3	-0.0191141	0.0755799	0.800346	-0.0342818	-0.049276	-0.135948	0.493282	1.63666e-05	0.974955	FALSE
B2_TCM_16h_9_133263862_ENSG00000148308	B2	TCM_16h	9	133263862	ENSG00000148308	4	0.0445674	0.136339	0.743753	0.125183	0.123603	0.614883	0.0442791	0.00029061	0.961603	FALSE
B2_TCM_40h_9_133263862_ENSG00000148308	B2	TCM_40h	9	133263862	ENSG00000148308	5	0.103972	0.0699336	0.137087	0.0236078	0.0169567	0.327267	0.471413	0.00471092	0.587623	FALSE
B2_TCM_5d_9_133263862_ENSG00000148308	B2	TCM_5d	9	133263862	ENSG00000148308	2	-0.0221226	0.0302892	0.465159					0.000294517	0.883608	FALSE
B2_TEM_0h_9_133263862_ENSG00000148308	B2	TEM_0h	9	133263862	ENSG00000148308	3	-0.0508752	0.0718189	0.478708	-0.0060781	0.0578602	0.119491	0.336682	0.00124967	0.89001	FALSE
B2_TEM_16h_9_133263862_ENSG00000148308	B2	TEM_16h	9	133263862	ENSG00000148308	3	-0.230311	0.11172	0.0392554	-0.150561	0.0402179	-0.876024	0.233991	0.000516307	0.30713	FALSE
B2_TEM_40h_9_133263862_ENSG00000148308	B2	TEM_40h	9	133263862	ENSG00000148308	4	0.123452	0.232318	0.595148	0.0339257	0.0370049	-0.179401	0.121004	0.000978092	0.923624	FALSE
B2_TEM_5d_9_133263862_ENSG00000148308	B2	TEM_5d	9	133263862	ENSG00000148308	5	-0.0776549	0.0271667	0.00425707	-0.0585759	-0.0855126	-0.132288	0.397524	3.75337e-05	0.0699528	FALSE
B2_TEMRA_0h_9_133263862_ENSG00000148308	B2	TEMRA_0h	9	133263862	ENSG00000148308	4	-0.033995	0.048961	0.487476	-0.0290149	-0.0256557	-0.0407388	0.942302	2.66924e-05	0.892801	FALSE
B2_TEMRA_16h_9_133263862_ENSG00000148308	B2	TEMRA_16h	9	133263862	ENSG00000148308	3	0.00596987	0.0412541	0.88494	0.0150334	0.0428509	0.0176781	0.97479	2.99515e-05	0.989735	FALSE
B2_TEMRA_40h_9_133263862_ENSG00000148308	B2	TEMRA_40h	9	133263862	ENSG00000148308	4	-0.02862	0.0655668	0.662473	-0.020483	-0.0355374	-0.0249306	0.984343	0.00487372	0.944293	FALSE
B2_TEMRA_5d_9_133263862_ENSG00000148308	B2	TEMRA_5d	9	133263862	ENSG00000148308	4	0.00673126	0.0443207	0.879285	0.0104998	0.004545	0.0959191	0.388267	0.000673746	0.989223	FALSE
B2_nTreg_0h_9_133263862_ENSG00000148308	B2	nTreg_0h	9	133263862	ENSG00000148308	4	-0.0261861	0.0319365	0.412248	-0.00322007	-0.00253871	0.123536	0.299201	7.9618e-05	0.857923	FALSE
B2_nTreg_16h_9_133263862_ENSG00000148308	B2	nTreg_16h	9	133263862	ENSG00000148308	4	-0.068223	0.0854074	0.424409	0.00845575	0.0111026	0.187165	0.677964	2.04718e-05	0.863549	FALSE
B2_nTreg_40h_9_133263862_ENSG00000148308	B2	nTreg_40h	9	133263862	ENSG00000148308	4	0.0471738	0.0317676	0.137553	0.0226624	0.0128599	0.00861415	0.465543	0.000128982	0.588186	FALSE
B2_CD4_Memory_uns_0h_9_133263862_ENSG00000160271	B2	CD4_Memory_uns_0h	9	133263862	ENSG00000160271	4	0.0228575	0.0989541	0.817322	0.0209317	0.0101493	0.139871	0.509933	0.0106179	0.978182	FALSE
B2_CD4_Memory_stim_16h_9_133263862_ENSG00000160271	B2	CD4_Memory_stim_16h	9	133263862	ENSG00000160271	3	-0.0774575	0.0536276	0.148638	-0.0386145	-0.032148	0.0026409	0.706971	3.6529e-05	0.610012	FALSE
B2_CD4_Memory_stim_40h_9_133263862_ENSG00000160271	B2	CD4_Memory_stim_40h	9	133263862	ENSG00000160271	5	-0.0595788	0.072902	0.413789	-0.0540163	-0.0627694	-0.193696	0.0808744	0.000271439	0.858438	FALSE
B2_CD4_Memory_stim_5d_9_133263862_ENSG00000160271	B2	CD4_Memory_stim_5d	9	133263862	ENSG00000160271	5	0.0129683	0.0439153	0.767762	-0.00767743	-0.00369415	-0.0656694	0.512555	2.24484e-07	0.968257	FALSE
B2_CD4_Naive_uns_0h_9_133263862_ENSG00000160271	B2	CD4_Naive_uns_0h	9	133263862	ENSG00000160271	4	-0.00643926	0.0351689	0.854723	-0.0212765	-0.0249146	0.0493418	0.700422	1.8046e-06	0.985289	FALSE
B2_CD4_Naive_stim_16h_9_133263862_ENSG00000160271	B2	CD4_Naive_stim_16h	9	133263862	ENSG00000160271	4	-0.0113724	0.0187864	0.544942	-0.000172691	0.004748	-0.00984973	0.973028	1.82436e-06	0.912786	FALSE
B2_CD4_Naive_stim_40h_9_133263862_ENSG00000160271	B2	CD4_Naive_stim_40h	9	133263862	ENSG00000160271	4	-0.0480647	0.0343775	0.16207	-0.0322037	-0.0304659	0.307656	0.470967	9.54367e-05	0.6334	FALSE
B2_CD4_Naive_stim_5d_9_133263862_ENSG00000160271	B2	CD4_Naive_stim_5d	9	133263862	ENSG00000160271	4	0.0513147	0.0600705	0.392971	0.00564143	-0.0134597	0.092233	0.781626	6.62255e-05	0.847237	FALSE
B2_TN_0h_9_133263862_ENSG00000160271	B2	TN_0h	9	133263862	ENSG00000160271	4	0.0704932	0.0708497	0.319752	-0.0216382	-0.0268247	-0.0592074	0.706378	2.71884e-05	0.79686	FALSE
B2_TN_16h_9_133263862_ENSG00000160271	B2	TN_16h	9	133263862	ENSG00000160271	4	0.0348926	0.0257146	0.174807	0.03364	0.0413104	0.0375775	0.97232	0.00125861	0.655528	FALSE
B2_TN_40h_9_133263862_ENSG00000160271	B2	TN_40h	9	133263862	ENSG00000160271	4	-0.0575789	0.0433166	0.183764	-0.0388811	-0.0347995	-0.100245	0.401956	0.00169087	0.666586	FALSE
B2_TN_5d_9_133263862_ENSG00000160271	B2	TN_5d	9	133263862	ENSG00000160271	4	-0.0279306	0.0288232	0.332529	-0.0182347	-0.010062	0.108773	0.18499	3.36698e-06	0.808052	FALSE
B2_TCM_0h_9_133263862_ENSG00000160271	B2	TCM_0h	9	133263862	ENSG00000160271	3	0.00382581	0.0168318	0.820193	0.0123203	0.0127271	0.241213	0.408671	1.12025e-05	0.978302	FALSE
B2_TCM_16h_9_133263862_ENSG00000160271	B2	TCM_16h	9	133263862	ENSG00000160271	3	-0.024313	0.0419123	0.561852	-0.020992	-0.0292461	0.00121148	0.81708	0.000829611	0.917118	FALSE
B2_TCM_40h_9_133263862_ENSG00000160271	B2	TCM_40h	9	133263862	ENSG00000160271	3	0.0589708	0.0741749	0.4266	0.00156535	-0.0228713	-0.0935163	0.499554	6.048e-05	0.864777	FALSE
B2_TCM_5d_9_133263862_ENSG00000160271	B2	TCM_5d	9	133263862	ENSG00000160271	5	-0.0609992	0.0450297	0.175531	-0.0198981	-0.0285872	0.031083	0.224847	0.00105959	0.65697	FALSE
B2_TEM_0h_9_133263862_ENSG00000160271	B2	TEM_0h	9	133263862	ENSG00000160271	3	-0.0564386	0.0314987	0.0731687	-0.0635176	-0.0627469	-0.0950702	0.615621	0.000397452	0.434056	FALSE
B2_TEM_16h_9_133263862_ENSG00000160271	B2	TEM_16h	9	133263862	ENSG00000160271	2	-0.13496	0.0482151	0.00512405					4.61116e-06	0.0808151	FALSE
B2_TEM_40h_9_133263862_ENSG00000160271	B2	TEM_40h	9	133263862	ENSG00000160271	4	-0.0478217	0.0652131	0.463367	0.00593737	0.00813495	-0.0899536	0.847824	0.00019013	0.883106	FALSE
B2_TEM_5d_9_133263862_ENSG00000160271	B2	TEM_5d	9	133263862	ENSG00000160271	3	0.019985	0.054835	0.715517	0.00491614	0.00598927	-0.112826	0.290885	0.00162347	0.953921	FALSE
B2_TEMRA_0h_9_133263862_ENSG00000160271	B2	TEMRA_0h	9	133263862	ENSG00000160271	3	0.0531697	0.0377169	0.158627	0.0561489	0.0750861	0.100271	0.49471	0.00145253	0.628224	FALSE
B2_TEMRA_16h_9_133263862_ENSG00000160271	B2	TEMRA_16h	9	133263862	ENSG00000160271	4	-0.0109256	0.0433005	0.800792	-0.0373736	-0.0400202	-0.0969992	0.463388	4.95222e-06	0.975022	FALSE
B2_TEMRA_40h_9_133263862_ENSG00000160271	B2	TEMRA_40h	9	133263862	ENSG00000160271	3	0.104062	0.0341748	0.00232695	0.0731607	0.119139	0.163578	0.637604	0.000645531	0.0457157	TRUE
B2_TEMRA_5d_9_133263862_ENSG00000160271	B2	TEMRA_5d	9	133263862	ENSG00000160271	4	0.0180596	0.0445072	0.684913	0.0230102	0.0267538	0.184159	0.268494	0.000765215	0.948032	FALSE
B2_nTreg_0h_9_133263862_ENSG00000160271	B2	nTreg_0h	9	133263862	ENSG00000160271	2	-0.10178	0.125073	0.415783					0.00368125	0.859667	FALSE
B2_nTreg_16h_9_133263862_ENSG00000160271	B2	nTreg_16h	9	133263862	ENSG00000160271	4	0.000557791	0.0514059	0.991343	-0.0232917	-0.024154	-0.207264	0.0925639	0.000208791	0.998553	FALSE
B2_nTreg_40h_9_133263862_ENSG00000160271	B2	nTreg_40h	9	133263862	ENSG00000160271	4	-0.0153163	0.0272531	0.574114	-0.00683018	-0.00222022	-0.0543705	0.615472	0.000583437	0.919764	FALSE
B2_TEM_0h_9_133263862_ENSG00000160325	B2	TEM_0h	9	133263862	ENSG00000160325	5	0.0137665	0.0266719	0.605754	0.0271338	0.0259641	0.100548	0.0538419	1.31483e-05	0.928267	FALSE
B2_nTreg_16h_9_133263862_ENSG00000160325	B2	nTreg_16h	9	133263862	ENSG00000160325	5	0.00548532	0.017966	0.760125	0.0183614	0.0132565	0.0522052	0.115516	2.95034e-07	0.965326	FALSE
B2_nTreg_40h_9_133263862_ENSG00000160325	B2	nTreg_40h	9	133263862	ENSG00000160325	4	-0.0432291	0.0248038	0.0813612	-0.027871	-0.0186528	-0.0865926	0.496264	0.00048555	0.454012	FALSE
B2_CD4_Memory_uns_0h_9_133263862_ENSG00000160326	B2	CD4_Memory_uns_0h	9	133263862	ENSG00000160326	3	-0.0329354	0.0155791	0.0345094	-0.0292894	-0.0411467	-0.0633169	0.596325	4.85725e-06	0.287132	FALSE
B2_CD4_Memory_stim_16h_9_133263862_ENSG00000160326	B2	CD4_Memory_stim_16h	9	133263862	ENSG00000160326	4	-0.0282725	0.0237751	0.234375	-0.0156259	-0.0160412	0.0144471	0.655	3.0578e-05	0.724994	FALSE
B2_CD4_Memory_stim_40h_9_133263862_ENSG00000160326	B2	CD4_Memory_stim_40h	9	133263862	ENSG00000160326	5	0.0708606	0.056614	0.210699	-0.020781	-0.0507268	0.186351	0.535502	2.31878e-05	0.69577	FALSE
B2_CD4_Memory_stim_5d_9_133263862_ENSG00000160326	B2	CD4_Memory_stim_5d	9	133263862	ENSG00000160326	3	-0.0626631	0.0363162	0.0844394	-0.0622671	-0.0650579	-0.101962	0.617355	7.20596e-07	0.462607	FALSE
B2_CD4_Naive_uns_0h_9_133263862_ENSG00000160326	B2	CD4_Naive_uns_0h	9	133263862	ENSG00000160326	4	0.00530176	0.0265376	0.84165	-0.00196795	-0.00262421	-0.108535	0.167923	0.000777405	0.982571	FALSE
B2_CD4_Naive_stim_16h_9_133263862_ENSG00000160326	B2	CD4_Naive_stim_16h	9	133263862	ENSG00000160326	3	0.0249413	0.0250102	0.318645	0.0157542	0.014761	-0.051468	0.327011	5.06261e-08	0.796347	FALSE
B2_CD4_Naive_stim_40h_9_133263862_ENSG00000160326	B2	CD4_Naive_stim_40h	9	133263862	ENSG00000160326	4	0.026635	0.0247009	0.280899	0.00812239	0.00814686	-0.0324196	0.617873	8.34046e-08	0.767941	FALSE
B2_TN_0h_9_133263862_ENSG00000160326	B2	TN_0h	9	133263862	ENSG00000160326	3	-0.0228238	0.0315313	0.46916	-0.0236067	-0.0241465	-0.107409	0.310915	0.000275171	0.886111	FALSE
B2_TN_16h_9_133263862_ENSG00000160326	B2	TN_16h	9	133263862	ENSG00000160326	3	0.0757808	0.0394928	0.055003	0.0375116	0.0134151	0.295884	0.268413	4.35162e-05	0.366811	FALSE
B2_TN_40h_9_133263862_ENSG00000160326	B2	TN_40h	9	133263862	ENSG00000160326	5	0.0275546	0.045541	0.545145	0.00233437	0.00487022	0.0765084	0.593009	2.08688e-05	0.912917	FALSE
B2_TCM_16h_9_133263862_ENSG00000160326	B2	TCM_16h	9	133263862	ENSG00000160326	3	0.0542435	0.0401754	0.176962	0.0184696	0.00913604	-0.216363	0.445408	0.000684405	0.658536	FALSE
B2_TCM_40h_9_133263862_ENSG00000160326	B2	TCM_40h	9	133263862	ENSG00000160326	4	0.0311646	0.0612736	0.611023	-0.0377169	-0.045916	0.0290155	0.992878	4.92022e-06	0.930814	FALSE
B2_TCM_5d_9_133263862_ENSG00000160326	B2	TCM_5d	9	133263862	ENSG00000160326	3	-0.0286114	0.0699121	0.682357	0.0017209	0.00353125	0.142531	0.642767	2.76766e-06	0.947551	FALSE
B2_TEM_16h_9_133263862_ENSG00000160326	B2	TEM_16h	9	133263862	ENSG00000160326	4	0.00651236	0.0272139	0.810871	0.0347588	-0.0441161	0.0156567	0.919753	3.42949e-05	0.977728	FALSE
B2_TEM_40h_9_133263862_ENSG00000160326	B2	TEM_40h	9	133263862	ENSG00000160326	4	-0.00189032	0.0326845	0.95388	-0.00726593	-0.00864263	-0.468619	0.160671	0.000142458	0.996012	FALSE
B2_TEM_5d_9_133263862_ENSG00000160326	B2	TEM_5d	9	133263862	ENSG00000160326	5	-0.0386533	0.0332883	0.245574	-0.0232751	-0.00954691	-0.102732	0.278316	3.85156e-05	0.736873	FALSE
B2_TEMRA_0h_9_133263862_ENSG00000160326	B2	TEMRA_0h	9	133263862	ENSG00000160326	4	0.0670658	0.0298616	0.0247114	0.0240634	0.0988852	0.11786	0.293581	3.46253e-07	0.237493	FALSE
B2_TEMRA_16h_9_133263862_ENSG00000160326	B2	TEMRA_16h	9	133263862	ENSG00000160326	3	-0.0377901	0.0172885	0.0288265	-0.0333194	-0.0332732	0.00325423	0.405789	4.39063e-06	0.259518	FALSE
B2_TEMRA_40h_9_133263862_ENSG00000160326	B2	TEMRA_40h	9	133263862	ENSG00000160326	4	0.0104633	0.0358013	0.770087	-0.0129717	-0.0271588	-0.0235836	0.712286	1.27613e-05	0.969012	FALSE
B2_TEMRA_5d_9_133263862_ENSG00000160326	B2	TEMRA_5d	9	133263862	ENSG00000160326	3	0.00453514	0.0322771	0.88826	0.0130662	0.0202354	0.143276	0.42343	0.00689106	0.990397	FALSE
B2_nTreg_16h_9_133263862_ENSG00000160326	B2	nTreg_16h	9	133263862	ENSG00000160326	4	-0.0083613	0.0247304	0.73529	0.0113392	0.0167905	0.000215301	0.858289	1.61881e-05	0.958804	FALSE
B2_nTreg_40h_9_133263862_ENSG00000160326	B2	nTreg_40h	9	133263862	ENSG00000160326	4	-0.0204034	0.0256051	0.425538	-0.00935919	-0.00927381	0.0853749	0.266855	0.000247581	0.864092	FALSE
B2_CD4_Memory_uns_0h_9_133263862_ENSG00000165698	B2	CD4_Memory_uns_0h	9	133263862	ENSG00000165698	4	0.0444769	0.0210575	0.0346722	0.0436943	0.0440296	0.0780116	0.497816	0.00152732	0.287132	FALSE
B2_CD4_Memory_stim_40h_9_133263862_ENSG00000165698	B2	CD4_Memory_stim_40h	9	133263862	ENSG00000165698	1	0.00237567	0.0384302	0.950708					0.000975616	0.996012	FALSE
B2_CD4_Memory_stim_5d_9_133263862_ENSG00000165698	B2	CD4_Memory_stim_5d	9	133263862	ENSG00000165698	4	0.0348238	0.0334349	0.297625	0.0259804	0.0220781	0.0123304	0.721244	0.0010145	0.781418	FALSE
B2_CD4_Naive_uns_0h_9_133263862_ENSG00000165698	B2	CD4_Naive_uns_0h	9	133263862	ENSG00000165698	2	-0.0164855	0.0309969	0.594833					0.000392732	0.923615	FALSE
B2_CD4_Naive_stim_16h_9_133263862_ENSG00000165698	B2	CD4_Naive_stim_16h	9	133263862	ENSG00000165698	3	0.0188278	0.0430876	0.662136	0.0256884	0.0256308	0.140931	0.301763	0.0201131	0.944249	FALSE
B2_CD4_Naive_stim_40h_9_133263862_ENSG00000165698	B2	CD4_Naive_stim_40h	9	133263862	ENSG00000165698	3	0.0313991	0.0248389	0.206191	0.0272046	0.0451178	0.0632325	0.530995	0.000566376	0.690512	FALSE
B2_CD4_Naive_stim_5d_9_133263862_ENSG00000165698	B2	CD4_Naive_stim_5d	9	133263862	ENSG00000165698	3	0.0213538	0.0368827	0.562612	0.000140035	-0.000513449	0.0187244	0.979416	0.00584887	0.917241	FALSE
B2_TN_0h_9_133263862_ENSG00000165698	B2	TN_0h	9	133263862	ENSG00000165698	3	-0.000146133	0.0189413	0.993844	-0.00626545	-0.00626562	-0.0260665	0.555148	0.000180225	0.999066	FALSE
B2_TN_40h_9_133263862_ENSG00000165698	B2	TN_40h	9	133263862	ENSG00000165698	3	0.00735459	0.0288133	0.79853	0.00657821	0.00332596	0.0204734	0.898933	9.20228e-05	0.974659	FALSE
B2_TN_5d_9_133263862_ENSG00000165698	B2	TN_5d	9	133263862	ENSG00000165698	2	0.0501977	0.0332752	0.131411					0.00177	0.577498	FALSE
B2_TCM_0h_9_133263862_ENSG00000165698	B2	TCM_0h	9	133263862	ENSG00000165698	2	-0.0164359	0.021501	0.444615					0.000135304	0.873617	FALSE
B2_TCM_40h_9_133263862_ENSG00000165698	B2	TCM_40h	9	133263862	ENSG00000165698	2	0.012508	0.0260628	0.631286					1.84996e-05	0.935713	FALSE
B2_TCM_5d_9_133263862_ENSG00000165698	B2	TCM_5d	9	133263862	ENSG00000165698	4	0.0281897	0.0320725	0.379434	0.0271289	0.030712	0.0387401	0.824858	0.000979759	0.840364	FALSE
B2_TEM_0h_9_133263862_ENSG00000165698	B2	TEM_0h	9	133263862	ENSG00000165698	2	-0.00327118	0.0260423	0.90004					0.0118868	0.991689	FALSE
B2_TEM_40h_9_133263862_ENSG00000165698	B2	TEM_40h	9	133263862	ENSG00000165698	3	-0.0325106	0.0342587	0.342634	-0.0185059	-0.00677277	0.0457071	0.416203	0.00392325	0.816429	FALSE
B2_TEM_5d_9_133263862_ENSG00000165698	B2	TEM_5d	9	133263862	ENSG00000165698	2	0.00893948	0.0295446	0.762213					0.00170658	0.965938	FALSE
B2_TEMRA_0h_9_133263862_ENSG00000165698	B2	TEMRA_0h	9	133263862	ENSG00000165698	3	-0.00739395	0.0215182	0.731137	-0.00569126	-0.01375	-0.0180746	0.919331	0.00191231	0.957644	FALSE
B2_TEMRA_5d_9_133263862_ENSG00000165698	B2	TEMRA_5d	9	133263862	ENSG00000165698	3	0.0280625	0.0220738	0.20362	0.0259734	0.035572	0.0337207	0.902998	0.0040551	0.68902	FALSE
B2_nTreg_0h_9_133263862_ENSG00000165698	B2	nTreg_0h	9	133263862	ENSG00000165698	3	0.0129252	0.0194702	0.506788	0.0114232	0.0115539	0.00622294	0.877458	0.00107711	0.898517	FALSE
B2_nTreg_40h_9_133263862_ENSG00000165698	B2	nTreg_40h	9	133263862	ENSG00000165698	2	0.0968291	0.0791252	0.221048					0.106881	0.709428	FALSE
B2_CD4_Memory_uns_0h_9_133263862_ENSG00000165699	B2	CD4_Memory_uns_0h	9	133263862	ENSG00000165699	3	0.0191051	0.0215534	0.375398	0.0209221	0.0212301	0.0335865	0.735949	5.48038e-05	0.839187	FALSE
B2_CD4_Memory_stim_16h_9_133263862_ENSG00000165699	B2	CD4_Memory_stim_16h	9	133263862	ENSG00000165699	4	-0.0283272	0.0262245	0.28006	-0.0219368	-0.0105364	-0.0228077	0.909541	0.000224922	0.767	FALSE
B2_CD4_Memory_stim_40h_9_133263862_ENSG00000165699	B2	CD4_Memory_stim_40h	9	133263862	ENSG00000165699	3	-0.0980769	0.0737323	0.18346	-0.0372527	-0.0279423	0.391007	0.232319	4.12972e-05	0.666325	FALSE
B2_CD4_Memory_stim_5d_9_133263862_ENSG00000165699	B2	CD4_Memory_stim_5d	9	133263862	ENSG00000165699	4	0.0835504	0.0685176	0.222692	0.0438194	0.0297659	0.17966	0.416222	0.00281752	0.711373	FALSE
B2_CD4_Naive_uns_0h_9_133263862_ENSG00000165699	B2	CD4_Naive_uns_0h	9	133263862	ENSG00000165699	4	-0.0165876	0.0345944	0.631591	-0.0313267	-0.0381489	-0.224323	0.126041	2.92382e-06	0.93575	FALSE
B2_CD4_Naive_stim_16h_9_133263862_ENSG00000165699	B2	CD4_Naive_stim_16h	9	133263862	ENSG00000165699	4	-0.082992	0.0295368	0.00495744	-0.0741634	-0.0735724	-0.0480992	0.667902	6.59878e-05	0.0788635	FALSE
B2_CD4_Naive_stim_40h_9_133263862_ENSG00000165699	B2	CD4_Naive_stim_40h	9	133263862	ENSG00000165699	2	-0.0602075	0.0508276	0.236198					0.00610662	0.725519	FALSE
B2_CD4_Naive_stim_5d_9_133263862_ENSG00000165699	B2	CD4_Naive_stim_5d	9	133263862	ENSG00000165699	4	0.0705691	0.0353574	0.0459471	0.0589992	0.0782835	0.110824	0.740563	0.00335695	0.33529	FALSE
B2_TN_0h_9_133263862_ENSG00000165699	B2	TN_0h	9	133263862	ENSG00000165699	3	-0.0225813	0.0547532	0.680032	-0.0393217	-0.0511655	-0.404493	0.578164	0.000117053	0.946985	FALSE
B2_TN_16h_9_133263862_ENSG00000165699	B2	TN_16h	9	133263862	ENSG00000165699	3	0.0178058	0.0718654	0.804315	-0.00327812	-0.0337567	-0.0503819	0.870583	0.000429896	0.976244	FALSE
B2_TN_40h_9_133263862_ENSG00000165699	B2	TN_40h	9	133263862	ENSG00000165699	2	0.0639612	0.0626505	0.307292					0.000647427	0.787798	FALSE
B2_TN_5d_9_133263862_ENSG00000165699	B2	TN_5d	9	133263862	ENSG00000165699	3	0.00891681	0.0625468	0.886636	0.000838693	-0.00109427	-0.158088	0.299443	0.017088	0.989978	FALSE
B2_TCM_0h_9_133263862_ENSG00000165699	B2	TCM_0h	9	133263862	ENSG00000165699	3	-0.052434	0.0415508	0.206975	-0.0228237	-0.0059874	-0.0354593	0.917132	0.00214027	0.691349	FALSE
B2_TCM_16h_9_133263862_ENSG00000165699	B2	TCM_16h	9	133263862	ENSG00000165699	4	-0.0319457	0.0338446	0.345225	-0.0267121	-0.0253554	-0.0222326	0.862099	0.000486082	0.817703	FALSE
B2_TCM_40h_9_133263862_ENSG00000165699	B2	TCM_40h	9	133263862	ENSG00000165699	2	0.0429325	0.0685807	0.531305					2.74373e-06	0.908033	FALSE
B2_TCM_5d_9_133263862_ENSG00000165699	B2	TCM_5d	9	133263862	ENSG00000165699	3	0.0711942	0.0292293	0.0148623	0.0370757	0.0359916	0.254729	0.351473	0.000131971	0.17173	FALSE
B2_TEM_0h_9_133263862_ENSG00000165699	B2	TEM_0h	9	133263862	ENSG00000165699	3	0.0128957	0.031023	0.677643	0.00532321	0.00427961	-0.0707789	0.254783	1.69741e-06	0.946985	FALSE
B2_TEM_16h_9_133263862_ENSG00000165699	B2	TEM_16h	9	133263862	ENSG00000165699	4	-0.0940477	0.0476021	0.048188	-0.0415209	-0.0190849	-0.0992937	0.965179	0.00463171	0.343483	FALSE
B2_TEM_40h_9_133263862_ENSG00000165699	B2	TEM_40h	9	133263862	ENSG00000165699	4	-0.115397	0.117539	0.326211	0.0279579	0.0564288	0.0121789	0.557274	0.0153791	0.802995	FALSE
B2_TEM_5d_9_133263862_ENSG00000165699	B2	TEM_5d	9	133263862	ENSG00000165699	3	-0.0115567	0.0286112	0.686271	-0.0150315	-0.0179313	-0.0403562	0.75675	0.00461602	0.948099	FALSE
B2_TEMRA_0h_9_133263862_ENSG00000165699	B2	TEMRA_0h	9	133263862	ENSG00000165699	3	0.00940147	0.0559685	0.866601	0.0138127	0.0152106	0.119406	0.291857	0.0373499	0.987758	FALSE
B2_TEMRA_16h_9_133263862_ENSG00000165699	B2	TEMRA_16h	9	133263862	ENSG00000165699	3	-0.0372751	0.0384504	0.332328	-0.0620711	-0.065973	0.000752469	0.920095	0.00550408	0.807899	FALSE
B2_TEMRA_40h_9_133263862_ENSG00000165699	B2	TEMRA_40h	9	133263862	ENSG00000165699	3	-0.0399028	0.0295361	0.176701	-0.026147	-0.021619	-0.0497547	0.963723	0.00170082	0.658498	FALSE
B2_TEMRA_5d_9_133263862_ENSG00000165699	B2	TEMRA_5d	9	133263862	ENSG00000165699	3	0.00572662	0.0239099	0.810712	0.00451327	0.00193859	0.00182408	0.973358	0.00267617	0.977728	FALSE
B2_nTreg_0h_9_133263862_ENSG00000165699	B2	nTreg_0h	9	133263862	ENSG00000165699	4	0.00411881	0.0442922	0.92591	0.00909949	0.00821787	0.0395912	0.590139	0.000386035	0.992745	FALSE
B2_nTreg_16h_9_133263862_ENSG00000165699	B2	nTreg_16h	9	133263862	ENSG00000165699	4	-0.0202741	0.0396259	0.608905	-0.00572116	-0.00951254	-0.0388974	0.795283	0.00160834	0.92958	FALSE
B2_nTreg_40h_9_133263862_ENSG00000165699	B2	nTreg_40h	9	133263862	ENSG00000165699	3	0.0438978	0.0361708	0.224891	0.000776964	-0.017121	0.112342	0.636335	0.0239208	0.713204	FALSE
B2_CD4_Memory_uns_0h_9_133263862_ENSG00000175164	B2	CD4_Memory_uns_0h	9	133263862	ENSG00000175164	3	0.00108486	0.0217402	0.960201	0.00779855	0.0117809	0.0353488	0.151638	1.96369e-53	0.996434	FALSE
B2_CD4_Naive_uns_0h_9_133263862_ENSG00000175164	B2	CD4_Naive_uns_0h	9	133263862	ENSG00000175164	3	0.00275268	0.0237464	0.907716	0.0101527	0.0122921	0.0373551	0.151196	1.0983e-59	0.992403	FALSE
B2_TN_0h_9_133263862_ENSG00000175164	B2	TN_0h	9	133263862	ENSG00000175164	3	0.00190573	0.0231041	0.934261	0.00933468	0.0121828	0.0372107	0.150954	1.034e-57	0.993464	FALSE
B2_TCM_0h_9_133263862_ENSG00000175164	B2	TCM_0h	9	133263862	ENSG00000175164	3	0.00158296	0.0224597	0.943812	0.00899253	0.0124732	0.0353844	0.148884	3.52268e-41	0.994428	FALSE
B2_TEM_0h_9_133263862_ENSG00000175164	B2	TEM_0h	9	133263862	ENSG00000175164	3	-0.00181234	0.0223509	0.935374	0.00562635	0.010179	0.0421475	0.150165	2.45649e-39	0.993546	FALSE
B2_CD4_Memory_uns_0h_9_133263862_ENSG00000225756	B2	CD4_Memory_uns_0h	9	133263862	ENSG00000225756	2	0.00810277	0.0234676	0.729887					3.21493e-08	0.957184	FALSE
B2_CD4_Naive_uns_0h_9_133263862_ENSG00000225756	B2	CD4_Naive_uns_0h	9	133263862	ENSG00000225756	4	-0.0233298	0.0129882	0.0724567	-0.0184005	-0.0184455	0.00204066	0.274819	1.12134e-12	0.431401	FALSE
B2_TN_0h_9_133263862_ENSG00000225756	B2	TN_0h	9	133263862	ENSG00000225756	4	-0.0218065	0.012334	0.0770612	-0.0172195	-0.0171346	0.00287041	0.267634	2.62729e-13	0.442288	FALSE
B2_TCM_0h_9_133263862_ENSG00000225756	B2	TCM_0h	9	133263862	ENSG00000225756	4	-0.0169777	0.031385	0.588541	-0.00702682	-0.0017273	0.0652168	0.0903571	9.27692e-06	0.921585	FALSE
B2_CD4_Memory_uns_0h_9_21172826_ENSG00000171843	B2	CD4_Memory_uns_0h	9	21172826	ENSG00000171843	2	-0.0217354	0.085067	0.79833					0.108659	0.974648	FALSE
B2_CD4_Memory_stim_16h_9_21172826_ENSG00000171843	B2	CD4_Memory_stim_16h	9	21172826	ENSG00000171843	2	-0.00564073	0.0452085	0.900705					0.000441912	0.991729	FALSE
B2_CD4_Memory_stim_40h_9_21172826_ENSG00000171843	B2	CD4_Memory_stim_40h	9	21172826	ENSG00000171843	2	0.060917	0.0793483	0.442655					0.0101549	0.872369	FALSE
B2_CD4_Memory_stim_5d_9_21172826_ENSG00000171843	B2	CD4_Memory_stim_5d	9	21172826	ENSG00000171843	2	-0.0237256	0.0821377	0.772695					0.0153343	0.969721	FALSE
B2_CD4_Naive_uns_0h_9_21172826_ENSG00000171843	B2	CD4_Naive_uns_0h	9	21172826	ENSG00000171843	2	-0.0276624	0.0390291	0.478471					0.00688649	0.889968	FALSE
B2_CD4_Naive_stim_16h_9_21172826_ENSG00000171843	B2	CD4_Naive_stim_16h	9	21172826	ENSG00000171843	2	0.0587275	0.0580107	0.311368					0.00501195	0.79153	FALSE
B2_CD4_Naive_stim_40h_9_21172826_ENSG00000171843	B2	CD4_Naive_stim_40h	9	21172826	ENSG00000171843	2	0.0401008	0.0339949	0.238155					0.0109981	0.727655	FALSE
B2_CD4_Naive_stim_5d_9_21172826_ENSG00000171843	B2	CD4_Naive_stim_5d	9	21172826	ENSG00000171843	2	0.0440709	0.0893781	0.621954					0.107343	0.933846	FALSE
B2_TN_0h_9_21172826_ENSG00000171843	B2	TN_0h	9	21172826	ENSG00000171843	2	-0.0213939	0.0331693	0.518933					0.00155663	0.903522	FALSE
B2_TN_16h_9_21172826_ENSG00000171843	B2	TN_16h	9	21172826	ENSG00000171843	1	0.0634474	0.0417842	0.1289					0.021228	0.571986	FALSE
B2_TN_40h_9_21172826_ENSG00000171843	B2	TN_40h	9	21172826	ENSG00000171843	1	0.0196264	0.0358696	0.58427					0.044861	0.921196	FALSE
B2_TN_5d_9_21172826_ENSG00000171843	B2	TN_5d	9	21172826	ENSG00000171843	2	0.0139669	0.0844943	0.868708					0.0900698	0.988272	FALSE
B2_TCM_0h_9_21172826_ENSG00000171843	B2	TCM_0h	9	21172826	ENSG00000171843	1	-0.0552459	0.0403312	0.170748					0.0421116	0.648244	FALSE
B2_TCM_16h_9_21172826_ENSG00000171843	B2	TCM_16h	9	21172826	ENSG00000171843	1	-0.0226758	0.0537452	0.673089					0.0303279	0.946307	FALSE
B2_TCM_40h_9_21172826_ENSG00000171843	B2	TCM_40h	9	21172826	ENSG00000171843	1	-0.0279224	0.0683141	0.682733					0.0898638	0.947551	FALSE
B2_TCM_5d_9_21172826_ENSG00000171843	B2	TCM_5d	9	21172826	ENSG00000171843	2	0.0272463	0.0548642	0.619461					0.00872968	0.933135	FALSE
B2_TEM_0h_9_21172826_ENSG00000171843	B2	TEM_0h	9	21172826	ENSG00000171843	2	0.00356689	0.0477902	0.940504					0.019978	0.993812	FALSE
B2_TEM_16h_9_21172826_ENSG00000171843	B2	TEM_16h	9	21172826	ENSG00000171843	2	-0.0294218	0.0334322	0.378835					0.00507167	0.839907	FALSE
B2_TEM_40h_9_21172826_ENSG00000171843	B2	TEM_40h	9	21172826	ENSG00000171843	2	0.0708989	0.0745095	0.341329					0.0169239	0.815879	FALSE
B2_TEM_5d_9_21172826_ENSG00000171843	B2	TEM_5d	9	21172826	ENSG00000171843	2	-0.0525017	0.0494764	0.288624					0.0037553	0.773568	FALSE
B2_TEMRA_0h_9_21172826_ENSG00000171843	B2	TEMRA_0h	9	21172826	ENSG00000171843	1	0.0119703	0.0409968	0.7703					0.0722638	0.969012	FALSE
B2_TEMRA_16h_9_21172826_ENSG00000171843	B2	TEMRA_16h	9	21172826	ENSG00000171843	2	0.00196694	0.0243921	0.935729					0.00131694	0.993546	FALSE
B2_TEMRA_40h_9_21172826_ENSG00000171843	B2	TEMRA_40h	9	21172826	ENSG00000171843	2	-0.0269918	0.02384	0.257549					0.00978338	0.748536	FALSE
B2_TEMRA_5d_9_21172826_ENSG00000171843	B2	TEMRA_5d	9	21172826	ENSG00000171843	2	-0.0167125	0.0383889	0.66331					0.00434075	0.944372	FALSE
B2_nTreg_0h_9_21172826_ENSG00000171843	B2	nTreg_0h	9	21172826	ENSG00000171843	3	0.0205088	0.0309527	0.507596	0.033441	0.03372	0.0727392	0.578189	0.00897055	0.898712	FALSE
B2_nTreg_16h_9_21172826_ENSG00000171843	B2	nTreg_16h	9	21172826	ENSG00000171843	2	0.00744904	0.0232571	0.748748					0.00563194	0.963223	FALSE
B2_nTreg_40h_9_21172826_ENSG00000171843	B2	nTreg_40h	9	21172826	ENSG00000171843	1	0.0203292	0.0326506	0.533529					0.00246601	0.909205	FALSE
B2_CD4_Memory_stim_5d_9_21172826_ENSG00000171855	B2	CD4_Memory_stim_5d	9	21172826	ENSG00000171855	4	-0.0393304	0.0347291	0.257428	-0.0543063	-0.0525487	-0.0822059	0.153134	0.000586918	0.748393	FALSE
B2_CD4_Memory_uns_0h_9_21172826_ENSG00000188352	B2	CD4_Memory_uns_0h	9	21172826	ENSG00000188352	3	0.026303	0.0238769	0.270631	0.0193092	0.0192312	-0.0395179	0.468767	0.00180573	0.760318	FALSE
B2_CD4_Memory_stim_16h_9_21172826_ENSG00000188352	B2	CD4_Memory_stim_16h	9	21172826	ENSG00000188352	3	-0.0268136	0.0474011	0.571615	-0.0163632	-0.0146737	0.0359189	0.197439	5.09605e-05	0.919393	FALSE
B2_CD4_Memory_stim_40h_9_21172826_ENSG00000188352	B2	CD4_Memory_stim_40h	9	21172826	ENSG00000188352	3	-0.0061928	0.0218671	0.777022	-0.0120134	-0.0120712	-0.0652246	0.423929	0.000470171	0.970382	FALSE
B2_CD4_Memory_stim_5d_9_21172826_ENSG00000188352	B2	CD4_Memory_stim_5d	9	21172826	ENSG00000188352	4	0.00665892	0.0245963	0.7866	-0.00355673	-0.00414983	0.0379888	0.646528	0.00110352	0.972147	FALSE
B2_CD4_Naive_uns_0h_9_21172826_ENSG00000188352	B2	CD4_Naive_uns_0h	9	21172826	ENSG00000188352	3	-0.0316364	0.043937	0.4715	-0.0243161	-0.0292846	-0.00287872	0.785081	0.00248611	0.886378	FALSE
B2_CD4_Naive_stim_16h_9_21172826_ENSG00000188352	B2	CD4_Naive_stim_16h	9	21172826	ENSG00000188352	3	0.0324048	0.019162	0.0908179	0.031158	0.0308543	0.0256343	0.883224	3.51817e-06	0.480714	FALSE
B2_CD4_Naive_stim_40h_9_21172826_ENSG00000188352	B2	CD4_Naive_stim_40h	9	21172826	ENSG00000188352	2	-0.0221114	0.0223054	0.321537					0.00131745	0.798552	FALSE
B2_CD4_Naive_stim_5d_9_21172826_ENSG00000188352	B2	CD4_Naive_stim_5d	9	21172826	ENSG00000188352	3	0.0219139	0.0306512	0.474644	0.020618	0.0174775	0.073823	0.687385	0.00206748	0.887574	FALSE
B2_TN_0h_9_21172826_ENSG00000188352	B2	TN_0h	9	21172826	ENSG00000188352	4	-0.0304174	0.06164	0.621681	-0.0380053	-0.0401114	-0.103892	0.418191	0.00107439	0.933846	FALSE
B2_TN_16h_9_21172826_ENSG00000188352	B2	TN_16h	9	21172826	ENSG00000188352	3	0.0026524	0.0500363	0.957724	0.0156363	0.0195094	0.168969	0.293652	0.00160187	0.996199	FALSE
B2_TN_40h_9_21172826_ENSG00000188352	B2	TN_40h	9	21172826	ENSG00000188352	3	-0.061254	0.0686634	0.372344	-0.023363	-0.00377194	-0.237282	0.301475	0.0201783	0.837967	FALSE
B2_TN_5d_9_21172826_ENSG00000188352	B2	TN_5d	9	21172826	ENSG00000188352	2	0.0981402	0.0324401	0.00248407					0.00216425	0.0480961	TRUE
B2_TCM_0h_9_21172826_ENSG00000188352	B2	TCM_0h	9	21172826	ENSG00000188352	3	0.00798255	0.0232875	0.731762	0.00736778	0.00771088	0.0591122	0.636837	0.00133943	0.957874	FALSE
B2_TCM_16h_9_21172826_ENSG00000188352	B2	TCM_16h	9	21172826	ENSG00000188352	2	-0.0239089	0.0244393	0.327927					0.00197168	0.803779	FALSE
B2_TCM_40h_9_21172826_ENSG00000188352	B2	TCM_40h	9	21172826	ENSG00000188352	3	0.0114293	0.0329729	0.72887	0.0035362	0.0027805	-0.0441149	0.557201	0.0048272	0.956806	FALSE
B2_TCM_5d_9_21172826_ENSG00000188352	B2	TCM_5d	9	21172826	ENSG00000188352	3	-0.000688405	0.0263304	0.979142	-0.0198541	-0.0219257	-0.0122584	0.89879	1.98043e-05	0.998273	FALSE
B2_TEM_0h_9_21172826_ENSG00000188352	B2	TEM_0h	9	21172826	ENSG00000188352	3	-0.0250482	0.0449068	0.576993	-0.0260422	-0.0237895	-0.256767	0.221187	0.00202772	0.919764	FALSE
B2_TEM_16h_9_21172826_ENSG00000188352	B2	TEM_16h	9	21172826	ENSG00000188352	2	0.0152183	0.0198062	0.442273					0.000148564	0.872218	FALSE
B2_TEM_40h_9_21172826_ENSG00000188352	B2	TEM_40h	9	21172826	ENSG00000188352	3	0.0210231	0.0209864	0.316465	0.0175153	0.0187911	-0.00863827	0.59352	0.000357787	0.795195	FALSE
B2_TEM_5d_9_21172826_ENSG00000188352	B2	TEM_5d	9	21172826	ENSG00000188352	1	0.0214795	0.0511888	0.674768					0.00122337	0.946826	FALSE
B2_TEMRA_0h_9_21172826_ENSG00000188352	B2	TEMRA_0h	9	21172826	ENSG00000188352	3	0.0314488	0.0171693	0.0669978	0.0328948	0.0329599	0.0559273	0.609602	2.88961e-05	0.413537	FALSE
B2_TEMRA_16h_9_21172826_ENSG00000188352	B2	TEMRA_16h	9	21172826	ENSG00000188352	1	-0.0174836	0.0414389	0.673089					0.00629767	0.946307	FALSE
B2_TEMRA_40h_9_21172826_ENSG00000188352	B2	TEMRA_40h	9	21172826	ENSG00000188352	2	0.011573	0.0289871	0.689713					0.000323974	0.948099	FALSE
B2_TEMRA_5d_9_21172826_ENSG00000188352	B2	TEMRA_5d	9	21172826	ENSG00000188352	3	-0.0119184	0.0180519	0.509109	-0.00666694	-0.0055824	0.0329475	0.490813	0.00261204	0.899408	FALSE
B2_nTreg_0h_9_21172826_ENSG00000188352	B2	nTreg_0h	9	21172826	ENSG00000188352	3	-0.0292491	0.0288696	0.310991	-0.0139598	0.00143532	-0.00401081	0.696517	0.0119658	0.791144	FALSE
B2_nTreg_16h_9_21172826_ENSG00000188352	B2	nTreg_16h	9	21172826	ENSG00000188352	3	-0.00839962	0.0419325	0.841236	0.00308272	0.00311911	0.0905797	0.339829	0.000584665	0.982495	FALSE
B2_nTreg_40h_9_21172826_ENSG00000188352	B2	nTreg_40h	9	21172826	ENSG00000188352	2	-0.0698592	0.0244712	0.0043071					0.000622129	0.0706566	FALSE
B2_CD4_Memory_uns_0h_9_21172826_ENSG00000188921	B2	CD4_Memory_uns_0h	9	21172826	ENSG00000188921	3	-0.0311269	0.040336	0.440298	-0.0149163	-0.0117989	0.0961099	0.192409	2.43542e-06	0.87148	FALSE
B2_CD4_Memory_stim_16h_9_21172826_ENSG00000188921	B2	CD4_Memory_stim_16h	9	21172826	ENSG00000188921	3	-0.0369684	0.0287958	0.199208	-0.0388169	-0.0414269	-0.0769657	0.496595	3.03854e-06	0.685134	FALSE
B2_CD4_Memory_stim_40h_9_21172826_ENSG00000188921	B2	CD4_Memory_stim_40h	9	21172826	ENSG00000188921	3	-0.0600992	0.0411956	0.1446	-0.0385191	-0.037823	-0.077836	0.930001	5.74884e-08	0.603427	FALSE
B2_CD4_Memory_stim_5d_9_21172826_ENSG00000188921	B2	CD4_Memory_stim_5d	9	21172826	ENSG00000188921	3	-0.0310158	0.031813	0.32959	-0.028056	-0.0274438	0.0494706	0.364664	5.90574e-08	0.804905	FALSE
B2_CD4_Naive_uns_0h_9_21172826_ENSG00000188921	B2	CD4_Naive_uns_0h	9	21172826	ENSG00000188921	2	0.00195748	0.0192569	0.919034					5.65994e-09	0.992432	FALSE
B2_CD4_Naive_stim_16h_9_21172826_ENSG00000188921	B2	CD4_Naive_stim_16h	9	21172826	ENSG00000188921	3	-0.0892249	0.0359121	0.012972	-0.0733208	-0.0705045	-0.067084	0.841719	1.67924e-05	0.157556	FALSE
B2_CD4_Naive_stim_40h_9_21172826_ENSG00000188921	B2	CD4_Naive_stim_40h	9	21172826	ENSG00000188921	4	-0.0417764	0.0253116	0.0988433	-0.0308368	-0.0300428	0.0216336	0.337414	1.6607e-05	0.503803	FALSE
B2_CD4_Naive_stim_5d_9_21172826_ENSG00000188921	B2	CD4_Naive_stim_5d	9	21172826	ENSG00000188921	3	-0.00209892	0.0285234	0.94134	-0.0127736	-0.0132382	-0.0285159	0.743169	2.69018e-06	0.993851	FALSE
B2_TN_0h_9_21172826_ENSG00000188921	B2	TN_0h	9	21172826	ENSG00000188921	4	-0.00376922	0.0145591	0.795719	-0.00345666	-0.00461002	-0.00658736	0.908441	2.32143e-07	0.974187	FALSE
B2_TN_16h_9_21172826_ENSG00000188921	B2	TN_16h	9	21172826	ENSG00000188921	4	-0.0404446	0.0328317	0.217995	-0.044614	-0.0439902	-0.0788898	0.358689	4.18115e-05	0.705794	FALSE
B2_TN_40h_9_21172826_ENSG00000188921	B2	TN_40h	9	21172826	ENSG00000188921	4	-0.0261031	0.0254912	0.305833	-0.0203595	-0.0217141	0.0209637	0.469477	9.77008e-07	0.787658	FALSE
B2_TN_5d_9_21172826_ENSG00000188921	B2	TN_5d	9	21172826	ENSG00000188921	3	-0.0510993	0.0341314	0.134358	-0.0548851	-0.0592267	-0.0679525	0.71755	4.03326e-05	0.58306	FALSE
B2_TCM_0h_9_21172826_ENSG00000188921	B2	TCM_0h	9	21172826	ENSG00000188921	3	-0.0265793	0.0203239	0.190946	-0.0266961	-0.0292639	-0.0356145	0.847136	6.12884e-06	0.675083	FALSE
B2_TCM_16h_9_21172826_ENSG00000188921	B2	TCM_16h	9	21172826	ENSG00000188921	3	-0.0627016	0.0354721	0.0771226	-0.0685447	-0.0863912	0.0195793	0.688746	0.000387315	0.442288	FALSE
B2_TCM_40h_9_21172826_ENSG00000188921	B2	TCM_40h	9	21172826	ENSG00000188921	3	-0.0844401	0.0540347	0.118123	-0.0628603	-0.0569014	-0.0503917	0.760633	0.00135194	0.548236	FALSE
B2_TCM_5d_9_21172826_ENSG00000188921	B2	TCM_5d	9	21172826	ENSG00000188921	3	0.00756002	0.0267528	0.777493	-0.0012081	-0.00371222	-0.100784	0.401445	1.51865e-05	0.970382	FALSE
B2_TEM_0h_9_21172826_ENSG00000188921	B2	TEM_0h	9	21172826	ENSG00000188921	2	-0.00586332	0.0377604	0.876603					0.000516193	0.989223	FALSE
B2_TEM_16h_9_21172826_ENSG00000188921	B2	TEM_16h	9	21172826	ENSG00000188921	3	-0.102535	0.0538731	0.0570057	-0.0736426	-0.0724751	-0.0589379	0.788758	0.000331269	0.374952	FALSE
B2_TEM_40h_9_21172826_ENSG00000188921	B2	TEM_40h	9	21172826	ENSG00000188921	2	-0.0511686	0.0871065	0.556918					5.0257e-05	0.916313	FALSE
B2_TEM_5d_9_21172826_ENSG00000188921	B2	TEM_5d	9	21172826	ENSG00000188921	4	-0.0149507	0.0244983	0.541681	-0.00157957	-0.0307082	-0.0113502	0.953338	4.44387e-06	0.911849	FALSE
B2_TEMRA_0h_9_21172826_ENSG00000188921	B2	TEMRA_0h	9	21172826	ENSG00000188921	3	0.0466963	0.0261107	0.0737115	0.0377795	0.0369517	0.0237984	0.700403	0.00108844	0.435921	FALSE
B2_TEMRA_16h_9_21172826_ENSG00000188921	B2	TEMRA_16h	9	21172826	ENSG00000188921	2	-0.0218142	0.0205546	0.288561					0.00150336	0.773568	FALSE
B2_TEMRA_40h_9_21172826_ENSG00000188921	B2	TEMRA_40h	9	21172826	ENSG00000188921	2	0.000129298	0.0314923	0.996724					0.0278971	0.99953	FALSE
B2_TEMRA_5d_9_21172826_ENSG00000188921	B2	TEMRA_5d	9	21172826	ENSG00000188921	3	-0.00138077	0.0414408	0.97342	0.0110838	0.0116053	0.379734	0.770169	0.000188805	0.998273	FALSE
B2_nTreg_0h_9_21172826_ENSG00000188921	B2	nTreg_0h	9	21172826	ENSG00000188921	4	-0.0260492	0.0237573	0.272873	-0.0233889	-0.0542053	-0.00210947	0.590588	0.00052248	0.761157	FALSE
B2_nTreg_16h_9_21172826_ENSG00000188921	B2	nTreg_16h	9	21172826	ENSG00000188921	3	-0.0261027	0.0317112	0.41043	-0.0223088	-0.0150023	-0.0145379	0.842907	0.0234863	0.857923	FALSE
B2_nTreg_40h_9_21172826_ENSG00000188921	B2	nTreg_40h	9	21172826	ENSG00000188921	2	-0.0317741	0.0420233	0.449585					0.0101118	0.876896	FALSE
B2_CD4_Memory_uns_0h_9_21172826_ENSG00000198642	B2	CD4_Memory_uns_0h	9	21172826	ENSG00000198642	3	0.0146928	0.0378324	0.697746	0.0101313	-0.0110166	0.0121031	0.985465	0.00109641	0.94879	FALSE
B2_CD4_Memory_stim_16h_9_21172826_ENSG00000198642	B2	CD4_Memory_stim_16h	9	21172826	ENSG00000198642	2	-0.0196111	0.0415557	0.636981					0.00315105	0.937803	FALSE
B2_CD4_Memory_stim_40h_9_21172826_ENSG00000198642	B2	CD4_Memory_stim_40h	9	21172826	ENSG00000198642	2	0.130369	0.173955	0.453594					0.00298985	0.878258	FALSE
B2_CD4_Memory_stim_5d_9_21172826_ENSG00000198642	B2	CD4_Memory_stim_5d	9	21172826	ENSG00000198642	3	-0.0567641	0.0899243	0.527881	0.000295265	0.0618165	0.515521	0.254726	0.00718399	0.906444	FALSE
B2_CD4_Naive_uns_0h_9_21172826_ENSG00000198642	B2	CD4_Naive_uns_0h	9	21172826	ENSG00000198642	3	0.0921265	0.055755	0.0984642	0.0741061	0.072344	-0.0642714	0.492371	0.0143533	0.50248	FALSE
B2_CD4_Naive_stim_16h_9_21172826_ENSG00000198642	B2	CD4_Naive_stim_16h	9	21172826	ENSG00000198642	4	0.101592	0.0762354	0.182661	0.098751	0.0996086	0.28821	0.189885	0.0048124	0.666132	FALSE
B2_CD4_Naive_stim_40h_9_21172826_ENSG00000198642	B2	CD4_Naive_stim_40h	9	21172826	ENSG00000198642	3	0.0418434	0.0470764	0.374088	0.0522877	0.0556498	0.130484	0.474189	4.95914e-05	0.839171	FALSE
B2_CD4_Naive_stim_5d_9_21172826_ENSG00000198642	B2	CD4_Naive_stim_5d	9	21172826	ENSG00000198642	3	0.0446799	0.0961034	0.641992	0.0483302	0.0580608	0.234665	0.224311	0.00622832	0.938779	FALSE
B2_TN_0h_9_21172826_ENSG00000198642	B2	TN_0h	9	21172826	ENSG00000198642	3	0.00223679	0.103379	0.982738	0.0212111	0.109825	0.032285	0.962172	0.0072911	0.998273	FALSE
B2_TN_16h_9_21172826_ENSG00000198642	B2	TN_16h	9	21172826	ENSG00000198642	2	0.0436629	0.0491521	0.374368					0.0137101	0.839187	FALSE
B2_TN_40h_9_21172826_ENSG00000198642	B2	TN_40h	9	21172826	ENSG00000198642	2	0.0960423	0.112718	0.394183					0.14596	0.847578	FALSE
B2_TN_5d_9_21172826_ENSG00000198642	B2	TN_5d	9	21172826	ENSG00000198642	3	-0.0266613	0.0249516	0.285286	-0.0268372	-0.0271731	-0.0299827	0.931132	7.81055e-05	0.771847	FALSE
B2_TCM_0h_9_21172826_ENSG00000198642	B2	TCM_0h	9	21172826	ENSG00000198642	1	-0.00331827	0.0600059	0.9559					0.00154694	0.996012	FALSE
B2_TCM_16h_9_21172826_ENSG00000198642	B2	TCM_16h	9	21172826	ENSG00000198642	1	-0.0508455	0.0829097	0.539702					0.000323412	0.911398	FALSE
B2_TCM_40h_9_21172826_ENSG00000198642	B2	TCM_40h	9	21172826	ENSG00000198642	3	0.0171967	0.0618341	0.780928	-0.0205502	-0.0230611	-0.143256	0.602746	0.00109363	0.970841	FALSE
B2_TCM_5d_9_21172826_ENSG00000198642	B2	TCM_5d	9	21172826	ENSG00000198642	2	-0.132193	0.0895258	0.139784					0.0611231	0.59363	FALSE
B2_TEM_0h_9_21172826_ENSG00000198642	B2	TEM_0h	9	21172826	ENSG00000198642	3	-0.035072	0.0282916	0.2151	-0.0311959	-0.030615	-0.0390248	0.939828	0.000922549	0.701504	FALSE
B2_TEM_16h_9_21172826_ENSG00000198642	B2	TEM_16h	9	21172826	ENSG00000198642	3	0.0252279	0.0614656	0.681484	0.0118374	-0.0486927	0.071464	0.912216	0.00681555	0.94723	FALSE
B2_TEM_40h_9_21172826_ENSG00000198642	B2	TEM_40h	9	21172826	ENSG00000198642	4	0.0438873	0.0444641	0.32363	0.0471839	0.0463341	-0.0762044	0.22059	0.000977565	0.800641	FALSE
B2_TEM_5d_9_21172826_ENSG00000198642	B2	TEM_5d	9	21172826	ENSG00000198642	3	0.00521077	0.0418499	0.900911	0.00607116	0.0240125	0.0760319	0.605364	0.000871399	0.991729	FALSE
B2_TEMRA_0h_9_21172826_ENSG00000198642	B2	TEMRA_0h	9	21172826	ENSG00000198642	3	0.0338209	0.0384077	0.378548	0.0282993	0.036024	0.053803	0.781658	0.00117218	0.839856	FALSE
B2_TEMRA_16h_9_21172826_ENSG00000198642	B2	TEMRA_16h	9	21172826	ENSG00000198642	3	-0.0670558	0.027766	0.0157336	-0.0591075	-0.0579807	0.00884971	0.593296	0.00458811	0.178504	FALSE
B2_TEMRA_40h_9_21172826_ENSG00000198642	B2	TEMRA_40h	9	21172826	ENSG00000198642	3	0.0521239	0.0299091	0.081378	0.0291398	0.0804247	0.102035	0.560516	0.00169816	0.45402	FALSE
B2_TEMRA_5d_9_21172826_ENSG00000198642	B2	TEMRA_5d	9	21172826	ENSG00000198642	3	-0.0306497	0.0519791	0.555422	0.00497091	0.0144572	0.103746	0.171535	0.00336337	0.916076	FALSE
B2_nTreg_0h_9_21172826_ENSG00000198642	B2	nTreg_0h	9	21172826	ENSG00000198642	3	0.011556	0.0358301	0.747058	-0.00440605	-0.0169813	-0.0485719	0.433652	0.000176289	0.962802	FALSE
B2_nTreg_16h_9_21172826_ENSG00000198642	B2	nTreg_16h	9	21172826	ENSG00000198642	3	-0.013242	0.0597671	0.824657	0.0186645	0.0301748	0.208911	0.265043	0.00731946	0.978924	FALSE
B2_nTreg_40h_9_21172826_ENSG00000198642	B2	nTreg_40h	9	21172826	ENSG00000198642	3	-0.0379782	0.0374864	0.311003	-0.0267087	-0.0442332	-0.0995726	0.604101	0.000383501	0.791144	FALSE
C2_CD4_Memory_uns_0h_1_155162859_ENSG00000116521	C2	CD4_Memory_uns_0h	1	155162859	ENSG00000116521	2	-0.0360188	0.020734	0.0823549					0.0113328	0.456184	FALSE
C2_CD4_Memory_stim_16h_1_155162859_ENSG00000116521	C2	CD4_Memory_stim_16h	1	155162859	ENSG00000116521	2	0.142731	0.33079	0.666115					0.0468753	0.945656	FALSE
C2_CD4_Memory_stim_40h_1_155162859_ENSG00000116521	C2	CD4_Memory_stim_40h	1	155162859	ENSG00000116521	2	0.0238222	0.137017	0.861972					7.46127e-05	0.9865	FALSE
C2_CD4_Memory_stim_5d_1_155162859_ENSG00000116521	C2	CD4_Memory_stim_5d	1	155162859	ENSG00000116521	2	-0.0365517	0.105712	0.729519					0.0319308	0.957077	FALSE
C2_CD4_Naive_uns_0h_1_155162859_ENSG00000116521	C2	CD4_Naive_uns_0h	1	155162859	ENSG00000116521	2	-0.0253846	0.0233157	0.276271					7.97818e-05	0.763418	FALSE
C2_CD4_Naive_stim_16h_1_155162859_ENSG00000116521	C2	CD4_Naive_stim_16h	1	155162859	ENSG00000116521	2	0.0800564	0.038405	0.037112					0.0147768	0.299892	FALSE
C2_CD4_Naive_stim_40h_1_155162859_ENSG00000116521	C2	CD4_Naive_stim_40h	1	155162859	ENSG00000116521	2	-0.034965	0.0941651	0.710402					1.98123e-05	0.952152	FALSE
C2_CD4_Naive_stim_5d_1_155162859_ENSG00000116521	C2	CD4_Naive_stim_5d	1	155162859	ENSG00000116521	2	-0.0218143	0.0400583	0.586054					0.00135188	0.921209	FALSE
C2_TN_0h_1_155162859_ENSG00000116521	C2	TN_0h	1	155162859	ENSG00000116521	2	-0.00993401	0.0279891	0.722646					0.000101157	0.956065	FALSE
C2_TN_16h_1_155162859_ENSG00000116521	C2	TN_16h	1	155162859	ENSG00000116521	2	0.0859974	0.0461942	0.0626525					0.0277139	0.399537	FALSE
C2_TN_40h_1_155162859_ENSG00000116521	C2	TN_40h	1	155162859	ENSG00000116521	2	-0.0216176	0.031972	0.498952					3.44432e-05	0.896041	FALSE
C2_TN_5d_1_155162859_ENSG00000116521	C2	TN_5d	1	155162859	ENSG00000116521	2	-0.0460635	0.0482779	0.340017					0.000560029	0.814083	FALSE
C2_TCM_0h_1_155162859_ENSG00000116521	C2	TCM_0h	1	155162859	ENSG00000116521	2	-0.033981	0.013247	0.0103121					0.0125778	0.13454	FALSE
C2_TCM_16h_1_155162859_ENSG00000116521	C2	TCM_16h	1	155162859	ENSG00000116521	3	0.0583901	0.0785919	0.45751	0.0270569	0.0277394	-0.0530091	0.499797	0.0163606	0.881359	FALSE
C2_TCM_40h_1_155162859_ENSG00000116521	C2	TCM_40h	1	155162859	ENSG00000116521	2	-0.0239675	0.0230841	0.299145					0.0024028	0.783069	FALSE
C2_TCM_5d_1_155162859_ENSG00000116521	C2	TCM_5d	1	155162859	ENSG00000116521	2	-0.0264444	0.0711853	0.710275					0.0158621	0.952152	FALSE
C2_TEM_0h_1_155162859_ENSG00000116521	C2	TEM_0h	1	155162859	ENSG00000116521	3	0.0170191	0.0514176	0.740646	0.0153926	0.00392075	0.0841521	0.210374	0.00149014	0.959984	FALSE
C2_TEM_16h_1_155162859_ENSG00000116521	C2	TEM_16h	1	155162859	ENSG00000116521	2	0.197068	0.2099	0.3478					0.0423242	0.820457	FALSE
C2_TEM_40h_1_155162859_ENSG00000116521	C2	TEM_40h	1	155162859	ENSG00000116521	2	-0.00625332	0.0659091	0.924412					0.00827239	0.992745	FALSE
C2_TEM_5d_1_155162859_ENSG00000116521	C2	TEM_5d	1	155162859	ENSG00000116521	2	0.0318484	0.0326757	0.329719					0.0106207	0.804905	FALSE
C2_TEMRA_0h_1_155162859_ENSG00000116521	C2	TEMRA_0h	1	155162859	ENSG00000116521	2	-0.0290911	0.0115345	0.0116655					0.00868395	0.147726	FALSE
C2_TEMRA_16h_1_155162859_ENSG00000116521	C2	TEMRA_16h	1	155162859	ENSG00000116521	2	-0.0328958	0.0136031	0.0155955					0.0156019	0.177365	FALSE
C2_TEMRA_40h_1_155162859_ENSG00000116521	C2	TEMRA_40h	1	155162859	ENSG00000116521	1	0.153869	0.0240233	1.50383e-10					0.0746424	2.89267e-08	FALSE
C2_TEMRA_5d_1_155162859_ENSG00000116521	C2	TEMRA_5d	1	155162859	ENSG00000116521	1	0.0185886	0.0236572	0.432016					0.0240413	0.867038	FALSE
C2_nTreg_0h_1_155162859_ENSG00000116521	C2	nTreg_0h	1	155162859	ENSG00000116521	2	-0.0689454	0.0394023	0.0801562					0.00605988	0.450782	FALSE
C2_nTreg_16h_1_155162859_ENSG00000116521	C2	nTreg_16h	1	155162859	ENSG00000116521	1	0.0516275	0.0312714	0.098749					0.00147671	0.503463	FALSE
C2_nTreg_40h_1_155162859_ENSG00000116521	C2	nTreg_40h	1	155162859	ENSG00000116521	2	0.0698917	0.0279428	0.012376					0.117462	0.153876	FALSE
C2_CD4_Memory_uns_0h_1_155162859_ENSG00000116539	C2	CD4_Memory_uns_0h	1	155162859	ENSG00000116539	1	-0.0186739	0.047414	0.693694					0.0638353	0.948099	FALSE
C2_CD4_Memory_stim_16h_1_155162859_ENSG00000116539	C2	CD4_Memory_stim_16h	1	155162859	ENSG00000116539	1	0.0397595	0.0452171	0.379237					0.0218838	0.840109	FALSE
C2_CD4_Memory_stim_40h_1_155162859_ENSG00000116539	C2	CD4_Memory_stim_40h	1	155162859	ENSG00000116539	1	0.0457836	0.0746123	0.539466					0.0512215	0.911363	FALSE
C2_CD4_Memory_stim_5d_1_155162859_ENSG00000116539	C2	CD4_Memory_stim_5d	1	155162859	ENSG00000116539	1	-0.0317704	0.0802452	0.692167					0.263452	0.948099	FALSE
C2_CD4_Naive_uns_0h_1_155162859_ENSG00000116539	C2	CD4_Naive_uns_0h	1	155162859	ENSG00000116539	1	0.108793	0.110908	0.326626					0.392832	0.802995	FALSE
C2_CD4_Naive_stim_16h_1_155162859_ENSG00000116539	C2	CD4_Naive_stim_16h	1	155162859	ENSG00000116539	1	-0.0630783	0.0689521	0.360289					0.148659	0.829751	FALSE
C2_CD4_Naive_stim_40h_1_155162859_ENSG00000116539	C2	CD4_Naive_stim_40h	1	155162859	ENSG00000116539	1	0.0549283	0.139466	0.693694					0.447688	0.948099	FALSE
C2_CD4_Naive_stim_5d_1_155162859_ENSG00000116539	C2	CD4_Naive_stim_5d	1	155162859	ENSG00000116539	1	-0.100227	0.19107	0.599891					0.688238	0.924707	FALSE
C2_TN_0h_1_155162859_ENSG00000116539	C2	TN_0h	1	155162859	ENSG00000116539	1	0.0259048	0.06543	0.692167					0.116819	0.948099	FALSE
C2_TN_16h_1_155162859_ENSG00000116539	C2	TN_16h	1	155162859	ENSG00000116539	1	-0.0551912	0.0455926	0.226075					0.0268137	0.714574	FALSE
C2_TN_40h_1_155162859_ENSG00000116539	C2	TN_40h	1	155162859	ENSG00000116539	1	0.0156555	0.0397502	0.693694					0.0473901	0.948099	FALSE
C2_TN_5d_1_155162859_ENSG00000116539	C2	TN_5d	1	155162859	ENSG00000116539	1	-0.149446	0.2849	0.599891					0.814743	0.924707	FALSE
C2_TCM_0h_1_155162859_ENSG00000116539	C2	TCM_0h	1	155162859	ENSG00000116539	1	-0.0519999	0.0408746	0.203308					0.0450077	0.68902	FALSE
C2_TCM_16h_1_155162859_ENSG00000116539	C2	TCM_16h	1	155162859	ENSG00000116539	1	-0.0609674	0.0479234	0.203308					0.182446	0.68902	FALSE
C2_TCM_40h_1_155162859_ENSG00000116539	C2	TCM_40h	1	155162859	ENSG00000116539	1	0.0316159	0.0257042	0.218701					0.00686022	0.706228	FALSE
C2_TCM_5d_1_155162859_ENSG00000116539	C2	TCM_5d	1	155162859	ENSG00000116539	1	-0.30637	0.253088	0.226075					0.749513	0.714574	FALSE
C2_TEM_0h_1_155162859_ENSG00000116539	C2	TEM_0h	1	155162859	ENSG00000116539	1	-0.0147526	0.0374578	0.693694					0.226743	0.948099	FALSE
C2_TEM_16h_1_155162859_ENSG00000116539	C2	TEM_16h	1	155162859	ENSG00000116539	1	0.0121777	0.0309199	0.693694					0.0583117	0.948099	FALSE
C2_TEM_40h_1_155162859_ENSG00000116539	C2	TEM_40h	1	155162859	ENSG00000116539	1	0.0170251	0.0430018	0.692167					0.0660674	0.948099	FALSE
C2_TEM_5d_1_155162859_ENSG00000116539	C2	TEM_5d	1	155162859	ENSG00000116539	1	-0.0289448	0.0731083	0.692167					0.407873	0.948099	FALSE
C2_TEMRA_0h_1_155162859_ENSG00000116539	C2	TEMRA_0h	1	155162859	ENSG00000116539	1	-0.0194224	0.0262824	0.459914					0.164719	0.88228	FALSE
C2_TEMRA_16h_1_155162859_ENSG00000116539	C2	TEMRA_16h	1	155162859	ENSG00000116539	1	0.0791445	0.06538	0.226075					0.462591	0.714574	FALSE
C2_TEMRA_40h_1_155162859_ENSG00000116539	C2	TEMRA_40h	1	155162859	ENSG00000116539	1	-0.0421837	0.034296	0.218701					0.306513	0.706228	FALSE
C2_TEMRA_5d_1_155162859_ENSG00000116539	C2	TEMRA_5d	1	155162859	ENSG00000116539	1	0.00911995	0.023035	0.692167					0.182951	0.948099	FALSE
C2_nTreg_0h_1_155162859_ENSG00000116539	C2	nTreg_0h	1	155162859	ENSG00000116539	1	-0.0165796	0.0420966	0.693694					0.373803	0.948099	FALSE
C2_nTreg_16h_1_155162859_ENSG00000116539	C2	nTreg_16h	1	155162859	ENSG00000116539	1	-0.0291712	0.0740674	0.693694					0.528657	0.948099	FALSE
C2_nTreg_40h_1_155162859_ENSG00000116539	C2	nTreg_40h	1	155162859	ENSG00000116539	1	0.0193415	0.0261729	0.459914					0.183975	0.88228	FALSE
C2_CD4_Memory_uns_0h_1_155162859_ENSG00000125459	C2	CD4_Memory_uns_0h	1	155162859	ENSG00000125459	1	-0.00684453	0.0159951	0.668713					0.063421	0.945656	FALSE
C2_CD4_Memory_stim_16h_1_155162859_ENSG00000125459	C2	CD4_Memory_stim_16h	1	155162859	ENSG00000125459	1	0.0205925	0.0522857	0.693694					0.179823	0.948099	FALSE
C2_CD4_Memory_stim_40h_1_155162859_ENSG00000125459	C2	CD4_Memory_stim_40h	1	155162859	ENSG00000125459	1	0.148559	0.162393	0.360289					0.562012	0.829751	FALSE
C2_CD4_Memory_stim_5d_1_155162859_ENSG00000125459	C2	CD4_Memory_stim_5d	1	155162859	ENSG00000125459	1	-0.0110991	0.0281812	0.693694					0.0844434	0.948099	FALSE
C2_CD4_Naive_uns_0h_1_155162859_ENSG00000125459	C2	CD4_Naive_uns_0h	1	155162859	ENSG00000125459	1	0.0201139	0.0233015	0.388028					0.0986205	0.84452	FALSE
C2_CD4_Naive_stim_16h_1_155162859_ENSG00000125459	C2	CD4_Naive_stim_16h	1	155162859	ENSG00000125459	1	0.0483826	0.0557776	0.385712					0.165097	0.844166	FALSE
C2_CD4_Naive_stim_40h_1_155162859_ENSG00000125459	C2	CD4_Naive_stim_40h	1	155162859	ENSG00000125459	1	0.0116795	0.0190338	0.539466					0.00911984	0.911363	FALSE
C2_CD4_Naive_stim_5d_1_155162859_ENSG00000125459	C2	CD4_Naive_stim_5d	1	155162859	ENSG00000125459	1	-0.0165407	0.0386541	0.668713					0.352979	0.945656	FALSE
C2_TN_0h_1_155162859_ENSG00000125459	C2	TN_0h	1	155162859	ENSG00000125459	1	0.0133093	0.033793	0.693694					0.214251	0.948099	FALSE
C2_TN_16h_1_155162859_ENSG00000125459	C2	TN_16h	1	155162859	ENSG00000125459	1	0.00494617	0.0125586	0.693694					0.00273471	0.948099	FALSE
C2_TN_40h_1_155162859_ENSG00000125459	C2	TN_40h	1	155162859	ENSG00000125459	1	0.00603315	0.0153185	0.693694					0.00338698	0.948099	FALSE
C2_TN_5d_1_155162859_ENSG00000125459	C2	TN_5d	1	155162859	ENSG00000125459	1	-0.00679505	0.0171629	0.692167					0.0150026	0.948099	FALSE
C2_TCM_0h_1_155162859_ENSG00000125459	C2	TCM_0h	1	155162859	ENSG00000125459	1	-0.0174526	0.0443132	0.693694					0.45631	0.948099	FALSE
C2_TCM_16h_1_155162859_ENSG00000125459	C2	TCM_16h	1	155162859	ENSG00000125459	1	0.0256443	0.0295639	0.385712					0.131869	0.844166	FALSE
C2_TCM_40h_1_155162859_ENSG00000125459	C2	TCM_40h	1	155162859	ENSG00000125459	1	0.0199549	0.0218131	0.360289					0.0380779	0.829751	FALSE
C2_TCM_5d_1_155162859_ENSG00000125459	C2	TCM_5d	1	155162859	ENSG00000125459	1	-0.0197617	0.0499139	0.692167					0.265439	0.948099	FALSE
C2_TEM_0h_1_155162859_ENSG00000125459	C2	TEM_0h	1	155162859	ENSG00000125459	1	-0.025244	0.0640961	0.693694					0.600231	0.948099	FALSE
C2_TEM_16h_1_155162859_ENSG00000125459	C2	TEM_16h	1	155162859	ENSG00000125459	1	-0.0267999	0.0436751	0.539466					0.216947	0.911363	FALSE
C2_TEM_40h_1_155162859_ENSG00000125459	C2	TEM_40h	1	155162859	ENSG00000125459	1	0.0331936	0.0269869	0.218701					0.0206633	0.706228	FALSE
C2_TEM_5d_1_155162859_ENSG00000125459	C2	TEM_5d	1	155162859	ENSG00000125459	1	0.0109332	0.0255499	0.668713					0.217652	0.945656	FALSE
C2_TEMRA_0h_1_155162859_ENSG00000125459	C2	TEMRA_0h	1	155162859	ENSG00000125459	1	-0.0285595	0.0725143	0.693694					0.687889	0.948099	FALSE
C2_TEMRA_16h_1_155162859_ENSG00000125459	C2	TEMRA_16h	1	155162859	ENSG00000125459	1	-0.0214965	0.0502354	0.668713					0.498772	0.945656	FALSE
C2_TEMRA_40h_1_155162859_ENSG00000125459	C2	TEMRA_40h	1	155162859	ENSG00000125459	1	0.00475585	0.0120754	0.693694					0.0193105	0.948099	FALSE
C2_TEMRA_5d_1_155162859_ENSG00000125459	C2	TEMRA_5d	1	155162859	ENSG00000125459	1	-0.0497428	0.0310941	0.109654					0.331146	0.528084	FALSE
C2_nTreg_0h_1_155162859_ENSG00000125459	C2	nTreg_0h	1	155162859	ENSG00000125459	1	-0.0086397	0.0140799	0.539466					0.0266543	0.911363	FALSE
C2_nTreg_16h_1_155162859_ENSG00000125459	C2	nTreg_16h	1	155162859	ENSG00000125459	1	0.0133459	0.033886	0.693694					0.214334	0.948099	FALSE
C2_nTreg_40h_1_155162859_ENSG00000125459	C2	nTreg_40h	1	155162859	ENSG00000125459	1	-0.0304604	0.0496405	0.539466					0.523934	0.911363	FALSE
C2_CD4_Memory_uns_0h_1_155162859_ENSG00000143537	C2	CD4_Memory_uns_0h	1	155162859	ENSG00000143537	1	0.0166062	0.0095409	0.0817667					0.000721481	0.454294	FALSE
C2_CD4_Memory_stim_16h_1_155162859_ENSG00000143537	C2	CD4_Memory_stim_16h	1	155162859	ENSG00000143537	3	0.0363789	0.025398	0.152043	0.0292511	0.0288454	0.0180815	0.721479	3.10468e-12	0.617039	FALSE
C2_CD4_Memory_stim_40h_1_155162859_ENSG00000143537	C2	CD4_Memory_stim_40h	1	155162859	ENSG00000143537	3	0.0340889	0.0240748	0.156788	0.0277781	0.027303	0.0162762	0.724425	2.01675e-23	0.624227	FALSE
C2_CD4_Memory_stim_5d_1_155162859_ENSG00000143537	C2	CD4_Memory_stim_5d	1	155162859	ENSG00000143537	3	0.0366769	0.0193025	0.0574184	0.0311379	0.0300619	0.0182552	0.772369	1.00133e-17	0.376747	FALSE
C2_CD4_Naive_uns_0h_1_155162859_ENSG00000143537	C2	CD4_Naive_uns_0h	1	155162859	ENSG00000143537	2	0.0185087	0.0144686	0.200813					0.00631255	0.686781	FALSE
C2_CD4_Naive_stim_16h_1_155162859_ENSG00000143537	C2	CD4_Naive_stim_16h	1	155162859	ENSG00000143537	3	0.0283613	0.0136769	0.0381105	0.0312094	0.0313828	0.0426779	0.584556	1.73892e-10	0.303379	FALSE
C2_CD4_Naive_stim_40h_1_155162859_ENSG00000143537	C2	CD4_Naive_stim_40h	1	155162859	ENSG00000143537	3	0.0233169	0.0136559	0.087736	0.0193641	0.0184657	0.00920991	0.694579	3.13904e-29	0.471611	FALSE
C2_CD4_Naive_stim_5d_1_155162859_ENSG00000143537	C2	CD4_Naive_stim_5d	1	155162859	ENSG00000143537	3	0.0364851	0.0146352	0.0126676	0.0292661	0.0274336	0.00513493	0.294202	3.05774e-17	0.155531	FALSE
C2_TN_0h_1_155162859_ENSG00000143537	C2	TN_0h	1	155162859	ENSG00000143537	2	0.0177448	0.0133948	0.185254					0.00188686	0.667731	FALSE
C2_TN_16h_1_155162859_ENSG00000143537	C2	TN_16h	1	155162859	ENSG00000143537	4	0.0209514	0.0196361	0.285977	0.0188961	0.019645	0.00345646	0.558992	1.50541e-14	0.772336	FALSE
C2_TN_40h_1_155162859_ENSG00000143537	C2	TN_40h	1	155162859	ENSG00000143537	3	0.0229372	0.0130974	0.0798977	0.0189877	0.0186605	0.0155659	0.819023	3.8161e-26	0.450782	FALSE
C2_TN_5d_1_155162859_ENSG00000143537	C2	TN_5d	1	155162859	ENSG00000143537	3	0.0399918	0.0103666	0.000114438	0.0377737	0.0386661	0.0422041	0.925907	8.5265e-09	0.00398099	TRUE
C2_TCM_0h_1_155162859_ENSG00000143537	C2	TCM_0h	1	155162859	ENSG00000143537	3	0.034742	0.0310175	0.262681	0.00425433	0.0017579	0.257552	0.226993	0.000574764	0.753351	FALSE
C2_TCM_16h_1_155162859_ENSG00000143537	C2	TCM_16h	1	155162859	ENSG00000143537	3	0.0336337	0.0206809	0.103883	0.0271962	0.0265451	0.0212866	0.82151	5.26886e-18	0.515476	FALSE
C2_TCM_40h_1_155162859_ENSG00000143537	C2	TCM_40h	1	155162859	ENSG00000143537	2	0.0174487	0.00483687	0.000309243					5.6035e-16	0.00908154	TRUE
C2_TCM_5d_1_155162859_ENSG00000143537	C2	TCM_5d	1	155162859	ENSG00000143537	3	0.059006	0.0158098	0.000189779	0.0570247	0.057793	0.0786827	0.534635	1.84016e-11	0.00607814	TRUE
C2_TEM_0h_1_155162859_ENSG00000143537	C2	TEM_0h	1	155162859	ENSG00000143537	3	0.0402087	0.0295208	0.173184	0.0297832	0.0329134	-0.0136836	0.596611	3.84474e-06	0.652599	FALSE
C2_TEM_16h_1_155162859_ENSG00000143537	C2	TEM_16h	1	155162859	ENSG00000143537	2	0.0369471	0.0103728	0.000368155					6.62333e-08	0.0104684	TRUE
C2_TEM_40h_1_155162859_ENSG00000143537	C2	TEM_40h	1	155162859	ENSG00000143537	3	0.0487599	0.0323993	0.132332	0.0394078	0.0388379	0.00986045	0.649559	3.428e-13	0.578769	FALSE
C2_TEM_5d_1_155162859_ENSG00000143537	C2	TEM_5d	1	155162859	ENSG00000143537	3	0.0209489	0.00580064	0.000304456	0.0201069	0.0206045	0.019563	0.922188	3.46906e-14	0.00896014	TRUE
C2_TEMRA_0h_1_155162859_ENSG00000143537	C2	TEMRA_0h	1	155162859	ENSG00000143537	2	-0.0225875	0.0152091	0.137509					0.00251573	0.588151	FALSE
C2_TEMRA_16h_1_155162859_ENSG00000143537	C2	TEMRA_16h	1	155162859	ENSG00000143537	3	-0.00492559	0.0128367	0.701193	-0.00811138	-0.01077	-0.0672973	0.28683	0.000102802	0.94948	FALSE
C2_TEMRA_40h_1_155162859_ENSG00000143537	C2	TEMRA_40h	1	155162859	ENSG00000143537	2	0.0472139	0.0194344	0.015124					0.0663213	0.173867	FALSE
C2_TEMRA_5d_1_155162859_ENSG00000143537	C2	TEMRA_5d	1	155162859	ENSG00000143537	2	0.018844	0.00876061	0.0314768					1.73784e-05	0.273676	FALSE
C2_nTreg_0h_1_155162859_ENSG00000143537	C2	nTreg_0h	1	155162859	ENSG00000143537	3	-0.0598411	0.0419526	0.153754	-0.0326862	-0.032618	-0.0104903	0.597975	0.00392852	0.618553	FALSE
C2_nTreg_16h_1_155162859_ENSG00000143537	C2	nTreg_16h	1	155162859	ENSG00000143537	2	-0.0211114	0.0459866	0.646179					0.0002052	0.94012	FALSE
C2_nTreg_40h_1_155162859_ENSG00000143537	C2	nTreg_40h	1	155162859	ENSG00000143537	3	0.0268324	0.0250092	0.283315	0.0229775	0.0232556	0.00238182	0.642923	3.15926e-09	0.771105	FALSE
C2_CD4_Memory_uns_0h_1_155162859_ENSG00000143590	C2	CD4_Memory_uns_0h	1	155162859	ENSG00000143590	2	0.104397	0.0569323	0.0666975					0.0468391	0.412809	FALSE
C2_CD4_Memory_stim_16h_1_155162859_ENSG00000143590	C2	CD4_Memory_stim_16h	1	155162859	ENSG00000143590	2	0.0103375	0.0106309	0.330852					0.000482864	0.806042	FALSE
C2_CD4_Memory_stim_40h_1_155162859_ENSG00000143590	C2	CD4_Memory_stim_40h	1	155162859	ENSG00000143590	3	0.0242994	0.0408929	0.552365	-0.0059398	-0.0299565	0.0309065	0.919564	0.00153081	0.915922	FALSE
C2_CD4_Memory_stim_5d_1_155162859_ENSG00000143590	C2	CD4_Memory_stim_5d	1	155162859	ENSG00000143590	2	-0.0576487	0.0858548	0.501923					0.0435128	0.896692	FALSE
C2_CD4_Naive_uns_0h_1_155162859_ENSG00000143590	C2	CD4_Naive_uns_0h	1	155162859	ENSG00000143590	2	0.0534051	0.0338048	0.114151					0.00396552	0.538809	FALSE
C2_CD4_Naive_stim_16h_1_155162859_ENSG00000143590	C2	CD4_Naive_stim_16h	1	155162859	ENSG00000143590	2	0.0318982	0.0201004	0.112526					0.0112778	0.534135	FALSE
C2_CD4_Naive_stim_40h_1_155162859_ENSG00000143590	C2	CD4_Naive_stim_40h	1	155162859	ENSG00000143590	3	-0.0398297	0.0751044	0.595887	-0.0451099	-0.048687	-0.137044	0.242234	0.00389318	0.923793	FALSE
C2_CD4_Naive_stim_5d_1_155162859_ENSG00000143590	C2	CD4_Naive_stim_5d	1	155162859	ENSG00000143590	2	0.0704003	0.0335245	0.035732					0.0109162	0.292597	FALSE
C2_TN_0h_1_155162859_ENSG00000143590	C2	TN_0h	1	155162859	ENSG00000143590	2	0.0157787	0.00959102	0.0999371					0.000225164	0.50575	FALSE
C2_TN_16h_1_155162859_ENSG00000143590	C2	TN_16h	1	155162859	ENSG00000143590	2	-0.0244388	0.0662369	0.712157					0.00286742	0.952513	FALSE
C2_TN_40h_1_155162859_ENSG00000143590	C2	TN_40h	1	155162859	ENSG00000143590	3	-0.0451248	0.0467152	0.334066	-0.0331507	-0.0342381	0.0116707	0.534661	0.0428778	0.809041	FALSE
C2_TN_5d_1_155162859_ENSG00000143590	C2	TN_5d	1	155162859	ENSG00000143590	2	0.0408462	0.0222367	0.0662272					0.00231724	0.411659	FALSE
C2_TCM_0h_1_155162859_ENSG00000143590	C2	TCM_0h	1	155162859	ENSG00000143590	2	0.0368825	0.0627438	0.556649					0.0188944	0.916076	FALSE
C2_TCM_40h_1_155162859_ENSG00000143590	C2	TCM_40h	1	155162859	ENSG00000143590	2	-0.148406	0.0845792	0.0793218					0.103629	0.449844	FALSE
C2_TCM_5d_1_155162859_ENSG00000143590	C2	TCM_5d	1	155162859	ENSG00000143590	3	0.00648641	0.0587015	0.912014	-0.0252315	-0.02641	-0.0028899	0.888772	0.0119365	0.992432	FALSE
C2_TEM_0h_1_155162859_ENSG00000143590	C2	TEM_0h	1	155162859	ENSG00000143590	3	-0.0422535	0.0445733	0.343152	-0.0191192	-0.0190335	-0.0303931	0.925749	0.00118762	0.816612	FALSE
C2_TEM_40h_1_155162859_ENSG00000143590	C2	TEM_40h	1	155162859	ENSG00000143590	2	-0.00972929	0.0500863	0.84598					0.00678071	0.98371	FALSE
C2_TEM_5d_1_155162859_ENSG00000143590	C2	TEM_5d	1	155162859	ENSG00000143590	3	0.00369993	0.0342629	0.914006	0.0216999	0.0308185	0.0445591	0.625972	0.0322934	0.992432	FALSE
C2_TEMRA_0h_1_155162859_ENSG00000143590	C2	TEMRA_0h	1	155162859	ENSG00000143590	3	-0.0283834	0.0382112	0.457601	-0.050039	-0.0543683	-0.0595334	0.685322	0.0471982	0.881399	FALSE
C2_TEMRA_16h_1_155162859_ENSG00000143590	C2	TEMRA_16h	1	155162859	ENSG00000143590	2	0.0291052	0.0590606	0.622153					0.00335692	0.933846	FALSE
C2_TEMRA_40h_1_155162859_ENSG00000143590	C2	TEMRA_40h	1	155162859	ENSG00000143590	2	0.0540305	0.0103369	1.72302e-07					0.00855967	1.59461e-05	TRUE
C2_TEMRA_5d_1_155162859_ENSG00000143590	C2	TEMRA_5d	1	155162859	ENSG00000143590	2	-0.00608207	0.0247294	0.805725					0.00870843	0.976598	FALSE
C2_nTreg_40h_1_155162859_ENSG00000143590	C2	nTreg_40h	1	155162859	ENSG00000143590	3	0.0144777	0.017189	0.39964	0.00961783	0.00884107	-0.0401495	0.654716	1.92163e-05	0.85116	FALSE
C2_CD4_Naive_stim_16h_1_155162859_ENSG00000143603	C2	CD4_Naive_stim_16h	1	155162859	ENSG00000143603	4	-0.00692626	0.0128267	0.589206	-0.00353718	-0.00350555	0.00461703	0.439124	0.000283196	0.921585	FALSE
C2_TN_16h_1_155162859_ENSG00000143603	C2	TN_16h	1	155162859	ENSG00000143603	4	-0.0101648	0.0103958	0.328185	-0.00213962	-0.000826154	0.0156368	0.264789	0.000221603	0.803779	FALSE
C2_TEM_16h_1_155162859_ENSG00000143603	C2	TEM_16h	1	155162859	ENSG00000143603	4	0.0195251	0.0381625	0.60891	0.00854698	0.00878122	0.245737	0.117777	0.000452039	0.92958	FALSE
C2_CD4_Memory_uns_0h_1_155162859_ENSG00000160685	C2	CD4_Memory_uns_0h	1	155162859	ENSG00000160685	3	0.00587749	0.010079	0.559799	0.00541896	0.0099229	0.0120817	0.787746	8.24591e-05	0.916854	FALSE
C2_CD4_Memory_stim_16h_1_155162859_ENSG00000160685	C2	CD4_Memory_stim_16h	1	155162859	ENSG00000160685	2	0.0150062	0.0458093	0.74323					0.00537362	0.96142	FALSE
C2_CD4_Memory_stim_40h_1_155162859_ENSG00000160685	C2	CD4_Memory_stim_40h	1	155162859	ENSG00000160685	4	-0.0712855	0.0386688	0.0652578	-0.042012	-0.056403	-0.198913	0.224851	4.29446e-09	0.408843	FALSE
C2_CD4_Memory_stim_5d_1_155162859_ENSG00000160685	C2	CD4_Memory_stim_5d	1	155162859	ENSG00000160685	4	-0.0293758	0.0134094	0.0284749	-0.0120918	-0.0126242	-0.107647	0.331991	3.57825e-05	0.257297	FALSE
C2_CD4_Naive_uns_0h_1_155162859_ENSG00000160685	C2	CD4_Naive_uns_0h	1	155162859	ENSG00000160685	4	0.0210269	0.00792635	0.00798319	0.0177796	0.01824	0.0303639	0.715235	6.82751e-06	0.112809	FALSE
C2_CD4_Naive_stim_16h_1_155162859_ENSG00000160685	C2	CD4_Naive_stim_16h	1	155162859	ENSG00000160685	3	0.00545598	0.0113159	0.629699	0.00445131	0.00427419	-0.00859483	0.5356	0.000931428	0.935269	FALSE
C2_CD4_Naive_stim_40h_1_155162859_ENSG00000160685	C2	CD4_Naive_stim_40h	1	155162859	ENSG00000160685	3	0.0153135	0.0322299	0.634693	-0.00274995	-0.00287428	-0.0619121	0.373013	8.93597e-07	0.93683	FALSE
C2_CD4_Naive_stim_5d_1_155162859_ENSG00000160685	C2	CD4_Naive_stim_5d	1	155162859	ENSG00000160685	3	-0.000797426	0.0347707	0.981703	0.011893	0.0120279	0.30268	0.200153	4.10833e-05	0.998273	FALSE
C2_TN_0h_1_155162859_ENSG00000160685	C2	TN_0h	1	155162859	ENSG00000160685	3	0.0200708	0.0119453	0.0929152	0.0153875	0.0152181	-0.00934319	0.467765	0.000499981	0.486998	FALSE
C2_TN_16h_1_155162859_ENSG00000160685	C2	TN_16h	1	155162859	ENSG00000160685	4	-0.0259248	0.0179431	0.148504	-0.012821	-0.0136686	0.0468986	0.165963	0.00173105	0.609977	FALSE
C2_TN_40h_1_155162859_ENSG00000160685	C2	TN_40h	1	155162859	ENSG00000160685	5	-0.0285215	0.0337847	0.398551	-0.00526398	-0.00376121	0.0486236	0.299151	0.000144459	0.850817	FALSE
C2_TN_5d_1_155162859_ENSG00000160685	C2	TN_5d	1	155162859	ENSG00000160685	3	0.0123895	0.0145665	0.395022	0.00686918	0.00273096	-0.0187441	0.480586	0.0100184	0.848209	FALSE
C2_TCM_0h_1_155162859_ENSG00000160685	C2	TCM_0h	1	155162859	ENSG00000160685	3	0.00536436	0.00654245	0.412256	0.00822814	0.00844411	0.0199851	0.508009	2.72351e-08	0.857923	FALSE
C2_TCM_16h_1_155162859_ENSG00000160685	C2	TCM_16h	1	155162859	ENSG00000160685	3	0.0868991	0.0474292	0.066924	0.0272064	0.0117034	0.107994	0.950529	0.000215794	0.413337	FALSE
C2_TCM_40h_1_155162859_ENSG00000160685	C2	TCM_40h	1	155162859	ENSG00000160685	4	-0.0488081	0.0627078	0.436368	-0.015321	-0.0162669	0.166712	0.134583	0.00384929	0.869485	FALSE
C2_TCM_5d_1_155162859_ENSG00000160685	C2	TCM_5d	1	155162859	ENSG00000160685	3	-0.0102026	0.0139103	0.463281	-0.00386547	0.000331342	0.135426	0.320162	0.00148993	0.883101	FALSE
C2_TEM_0h_1_155162859_ENSG00000160685	C2	TEM_0h	1	155162859	ENSG00000160685	3	-0.0168275	0.0296404	0.570225	-0.00964703	-0.00860465	0.056654	0.122468	4.42919e-05	0.919091	FALSE
C2_TEM_16h_1_155162859_ENSG00000160685	C2	TEM_16h	1	155162859	ENSG00000160685	3	0.00475982	0.0475968	0.920342	0.0121445	0.0124174	0.159438	0.236918	0.000241926	0.992636	FALSE
C2_TEM_40h_1_155162859_ENSG00000160685	C2	TEM_40h	1	155162859	ENSG00000160685	3	-0.0324294	0.0515982	0.529677	-0.000784626	0.024206	-0.454757	0.430057	0.00017715	0.907061	FALSE
C2_TEM_5d_1_155162859_ENSG00000160685	C2	TEM_5d	1	155162859	ENSG00000160685	3	-0.0180695	0.0211615	0.393168	-0.00316025	-0.00143485	-0.0611021	0.767383	0.00453864	0.847237	FALSE
C2_TEMRA_0h_1_155162859_ENSG00000160685	C2	TEMRA_0h	1	155162859	ENSG00000160685	4	0.0177274	0.0104825	0.0908097	0.0104333	0.0102317	0.0101944	0.908539	9.14333e-05	0.480714	FALSE
C2_TEMRA_16h_1_155162859_ENSG00000160685	C2	TEMRA_16h	1	155162859	ENSG00000160685	3	-0.00622238	0.00928411	0.502718	-0.000628703	0.000107588	-0.0553378	0.542989	0.000123827	0.897018	FALSE
C2_TEMRA_40h_1_155162859_ENSG00000160685	C2	TEMRA_40h	1	155162859	ENSG00000160685	3	0.032074	0.0619384	0.604572	0.00263122	0.00302649	-0.11565	0.61294	0.0298436	0.927711	FALSE
C2_TEMRA_5d_1_155162859_ENSG00000160685	C2	TEMRA_5d	1	155162859	ENSG00000160685	3	-0.0154852	0.0482827	0.748422	0.00612483	0.00527049	0.113594	0.561642	0.0080555	0.963136	FALSE
C2_nTreg_0h_1_155162859_ENSG00000160685	C2	nTreg_0h	1	155162859	ENSG00000160685	3	9.70168e-05	0.016457	0.995296	-0.00921773	-0.011668	-0.0488368	0.321834	0.000114926	0.99953	FALSE
C2_nTreg_16h_1_155162859_ENSG00000160685	C2	nTreg_16h	1	155162859	ENSG00000160685	3	-0.0147221	0.00950155	0.121275	-0.0152242	-0.0225728	-0.0266501	0.679971	6.88097e-05	0.554395	FALSE
C2_nTreg_40h_1_155162859_ENSG00000160685	C2	nTreg_40h	1	155162859	ENSG00000160685	4	-0.0152096	0.0342964	0.657422	0.00342186	0.00420459	0.0376471	0.43391	0.00326677	0.94256	FALSE
C2_CD4_Memory_uns_0h_1_155162859_ENSG00000160688	C2	CD4_Memory_uns_0h	1	155162859	ENSG00000160688	3	-0.0488103	0.0409378	0.233142	-0.0117579	-0.00232008	-0.0342842	0.971749	0.000102666	0.723314	FALSE
C2_CD4_Memory_stim_16h_1_155162859_ENSG00000160688	C2	CD4_Memory_stim_16h	1	155162859	ENSG00000160688	4	0.0844484	0.0796594	0.289091	-0.0152226	-0.0252464	-0.0630794	0.314616	0.000349075	0.773568	FALSE
C2_CD4_Memory_stim_40h_1_155162859_ENSG00000160688	C2	CD4_Memory_stim_40h	1	155162859	ENSG00000160688	4	-0.20559	0.109524	0.0605009	-0.151117	-0.148002	-0.139343	0.779821	1.46113e-05	0.389786	FALSE
C2_CD4_Memory_stim_5d_1_155162859_ENSG00000160688	C2	CD4_Memory_stim_5d	1	155162859	ENSG00000160688	4	0.104143	0.106471	0.328009	0.0112331	0.0109612	-0.0524628	0.46695	0.00620259	0.803779	FALSE
C2_CD4_Naive_uns_0h_1_155162859_ENSG00000160688	C2	CD4_Naive_uns_0h	1	155162859	ENSG00000160688	4	-0.0396252	0.0342775	0.247676	0.00887295	0.00988484	-0.126015	0.500164	5.65074e-05	0.737447	FALSE
C2_CD4_Naive_stim_16h_1_155162859_ENSG00000160688	C2	CD4_Naive_stim_16h	1	155162859	ENSG00000160688	2	0.0822886	0.0711241	0.247284					0.000316871	0.737267	FALSE
C2_CD4_Naive_stim_40h_1_155162859_ENSG00000160688	C2	CD4_Naive_stim_40h	1	155162859	ENSG00000160688	3	0.00323006	0.0305392	0.915767	0.0136852	0.0262767	0.124248	0.563552	0.00222469	0.992432	FALSE
C2_CD4_Naive_stim_5d_1_155162859_ENSG00000160688	C2	CD4_Naive_stim_5d	1	155162859	ENSG00000160688	3	0.0948552	0.0311508	0.00232657	0.0960352	0.104145	0.14312	0.433419	0.0212294	0.0457157	TRUE
C2_TN_0h_1_155162859_ENSG00000160688	C2	TN_0h	1	155162859	ENSG00000160688	4	-0.0015097	0.0184644	0.934836	0.00835364	0.00816025	-0.0514647	0.300567	3.67438e-06	0.993464	FALSE
C2_TN_16h_1_155162859_ENSG00000160688	C2	TN_16h	1	155162859	ENSG00000160688	4	0.0387337	0.0458366	0.39809	-0.00281095	-0.00683878	-0.0381834	0.258252	3.92629e-06	0.850516	FALSE
C2_TN_40h_1_155162859_ENSG00000160688	C2	TN_40h	1	155162859	ENSG00000160688	5	-0.0553611	0.0378353	0.143409	-0.0111461	-0.0112907	-0.0401461	0.756492	0.0048671	0.601901	FALSE
C2_TN_5d_1_155162859_ENSG00000160688	C2	TN_5d	1	155162859	ENSG00000160688	4	-0.0380734	0.0294327	0.195812	-0.0552063	-0.0619835	-0.00251238	0.711986	9.75086e-05	0.680935	FALSE
C2_TCM_0h_1_155162859_ENSG00000160688	C2	TCM_0h	1	155162859	ENSG00000160688	4	-0.0112857	0.0184315	0.540336	-0.0118859	0.00430477	0.00611728	0.747901	6.05181e-07	0.911423	FALSE
C2_TCM_16h_1_155162859_ENSG00000160688	C2	TCM_16h	1	155162859	ENSG00000160688	4	0.0180331	0.0193847	0.352229	-0.00125282	-0.00148341	-0.0877987	0.221779	0.000174756	0.824015	FALSE
C2_TCM_40h_1_155162859_ENSG00000160688	C2	TCM_40h	1	155162859	ENSG00000160688	2	0.00441756	0.0244635	0.856699					0.000381571	0.985289	FALSE
C2_TCM_5d_1_155162859_ENSG00000160688	C2	TCM_5d	1	155162859	ENSG00000160688	4	-0.0589472	0.0655362	0.368408	0.0290659	0.0328035	-0.022512	0.897066	0.00611771	0.834789	FALSE
C2_TEM_0h_1_155162859_ENSG00000160688	C2	TEM_0h	1	155162859	ENSG00000160688	5	-0.037331	0.0171708	0.0296979	-0.0400436	-0.045008	-0.0868799	0.227929	0.00160049	0.264378	FALSE
C2_TEM_16h_1_155162859_ENSG00000160688	C2	TEM_16h	1	155162859	ENSG00000160688	3	0.0267974	0.033992	0.430494	-0.00403188	-0.00672718	0.0947462	0.588696	8.14378e-06	0.866593	FALSE
C2_TEM_40h_1_155162859_ENSG00000160688	C2	TEM_40h	1	155162859	ENSG00000160688	3	0.0262185	0.0233979	0.262479	0.0201462	0.0167962	0.149425	0.627402	1.6542e-05	0.753268	FALSE
C2_TEM_5d_1_155162859_ENSG00000160688	C2	TEM_5d	1	155162859	ENSG00000160688	4	0.132423	0.0470699	0.004903	0.0288398	0.025121	0.152899	0.846654	0.00524999	0.0781664	FALSE
C2_TEMRA_0h_1_155162859_ENSG00000160688	C2	TEMRA_0h	1	155162859	ENSG00000160688	4	0.0323293	0.0198086	0.102662	-0.000701957	0.00140598	0.0736532	0.306208	0.000523498	0.512007	FALSE
C2_TEMRA_16h_1_155162859_ENSG00000160688	C2	TEMRA_16h	1	155162859	ENSG00000160688	4	0.0564251	0.0350578	0.107509	0.0293778	0.0690206	0.132415	0.396387	0.000681088	0.524957	FALSE
C2_TEMRA_40h_1_155162859_ENSG00000160688	C2	TEMRA_40h	1	155162859	ENSG00000160688	3	-0.000573182	0.0218688	0.97909	-0.00515405	-0.00706813	-0.0406962	0.50874	0.000306569	0.998273	FALSE
C2_TEMRA_5d_1_155162859_ENSG00000160688	C2	TEMRA_5d	1	155162859	ENSG00000160688	4	-0.0423264	0.0431257	0.326363	0.0200563	0.0225471	-0.111962	0.61	0.000636001	0.802995	FALSE
C2_nTreg_0h_1_155162859_ENSG00000160688	C2	nTreg_0h	1	155162859	ENSG00000160688	4	0.0345203	0.0322606	0.284599	0.0282235	0.0289382	-0.0018589	0.170675	0.00020734	0.771532	FALSE
C2_nTreg_16h_1_155162859_ENSG00000160688	C2	nTreg_16h	1	155162859	ENSG00000160688	3	0.0661661	0.0700308	0.344754	-0.0221132	-0.0320615	0.0292041	0.835756	2.3987e-05	0.817357	FALSE
C2_nTreg_40h_1_155162859_ENSG00000160688	C2	nTreg_40h	1	155162859	ENSG00000160688	3	-0.0128336	0.04853	0.791435	0.0236274	0.0233118	0.152336	0.109874	0.00179651	0.973397	FALSE
C2_CD4_Memory_uns_0h_1_155162859_ENSG00000160691	C2	CD4_Memory_uns_0h	1	155162859	ENSG00000160691	3	-0.00466658	0.025013	0.852001	0.00303278	0.00510843	0.00178157	0.917723	0.00451408	0.985125	FALSE
C2_CD4_Memory_stim_16h_1_155162859_ENSG00000160691	C2	CD4_Memory_stim_16h	1	155162859	ENSG00000160691	3	0.0121958	0.0348362	0.726272	-0.00321241	-0.00416542	-0.0803044	0.116858	1.34627e-05	0.956705	FALSE
C2_CD4_Memory_stim_40h_1_155162859_ENSG00000160691	C2	CD4_Memory_stim_40h	1	155162859	ENSG00000160691	3	0.00357948	0.0204573	0.861101	-0.00391591	-0.00592554	-0.0505697	0.383802	6.92263e-05	0.986245	FALSE
C2_CD4_Memory_stim_5d_1_155162859_ENSG00000160691	C2	CD4_Memory_stim_5d	1	155162859	ENSG00000160691	3	-0.00582538	0.016673	0.726797	-0.0063994	0.0171613	0.0464626	0.263594	0.000296699	0.956743	FALSE
C2_CD4_Naive_uns_0h_1_155162859_ENSG00000160691	C2	CD4_Naive_uns_0h	1	155162859	ENSG00000160691	3	0.00631475	0.0126046	0.616381	0.00267661	0.00240269	-0.00487368	0.85781	0.000300166	0.93225	FALSE
C2_CD4_Naive_stim_16h_1_155162859_ENSG00000160691	C2	CD4_Naive_stim_16h	1	155162859	ENSG00000160691	4	-0.000641975	0.0176724	0.971022	-0.0158282	-0.0156862	-0.0580023	0.408829	0.000233094	0.997909	FALSE
C2_CD4_Naive_stim_40h_1_155162859_ENSG00000160691	C2	CD4_Naive_stim_40h	1	155162859	ENSG00000160691	5	0.0257085	0.0111314	0.0209136	0.0273311	0.027793	0.0360228	0.278026	3.61013e-06	0.21283	FALSE
C2_CD4_Naive_stim_5d_1_155162859_ENSG00000160691	C2	CD4_Naive_stim_5d	1	155162859	ENSG00000160691	3	-0.0224206	0.0257244	0.383442	-0.0101951	-0.0103425	-0.0158583	0.948806	1.55917e-05	0.842692	FALSE
C2_TN_0h_1_155162859_ENSG00000160691	C2	TN_0h	1	155162859	ENSG00000160691	3	-0.032831	0.0134164	0.0144016	-0.0322811	-0.0325075	-0.0191266	0.722596	0.00164412	0.16819	FALSE
C2_TN_16h_1_155162859_ENSG00000160691	C2	TN_16h	1	155162859	ENSG00000160691	4	-0.0606803	0.0495505	0.220721	0.00797935	0.0082452	-0.0764461	0.939021	0.00248378	0.708814	FALSE
C2_TN_40h_1_155162859_ENSG00000160691	C2	TN_40h	1	155162859	ENSG00000160691	3	0.03121	0.013235	0.0183669	0.0244656	0.0238575	-0.025852	0.3828	0.000107379	0.196774	FALSE
C2_TN_5d_1_155162859_ENSG00000160691	C2	TN_5d	1	155162859	ENSG00000160691	4	-0.0334143	0.0761841	0.660952	0.0353749	0.0355163	0.17257	0.0233637	0.00068031	0.944244	FALSE
C2_TCM_0h_1_155162859_ENSG00000160691	C2	TCM_0h	1	155162859	ENSG00000160691	3	0.0268545	0.0268706	0.317601	0.00843319	0.00813051	0.075421	0.725773	0.00302863	0.795981	FALSE
C2_TCM_16h_1_155162859_ENSG00000160691	C2	TCM_16h	1	155162859	ENSG00000160691	3	0.00271403	0.0419076	0.948363	0.0245335	0.0280797	0.067913	0.629411	4.0799e-05	0.99561	FALSE
C2_TCM_40h_1_155162859_ENSG00000160691	C2	TCM_40h	1	155162859	ENSG00000160691	4	-0.0361805	0.0266285	0.174237	-0.0141631	-0.013354	-0.0319754	0.96976	0.000774518	0.654806	FALSE
C2_TCM_5d_1_155162859_ENSG00000160691	C2	TCM_5d	1	155162859	ENSG00000160691	3	-0.0145664	0.0101977	0.153177	-0.0101367	-0.00844583	0.102712	0.365033	0.000199371	0.61782	FALSE
C2_TEM_0h_1_155162859_ENSG00000160691	C2	TEM_0h	1	155162859	ENSG00000160691	4	-0.00840639	0.0121424	0.488739	-0.00328004	-0.00293377	0.0276644	0.346629	4.01064e-05	0.893091	FALSE
C2_TEM_16h_1_155162859_ENSG00000160691	C2	TEM_16h	1	155162859	ENSG00000160691	2	0.0371952	0.0186494	0.0461034					0.00063411	0.335773	FALSE
C2_TEM_40h_1_155162859_ENSG00000160691	C2	TEM_40h	1	155162859	ENSG00000160691	4	-0.0134293	0.0178528	0.451916	-0.0152366	-0.0334914	-0.00701099	0.915106	6.07784e-08	0.877687	FALSE
C2_TEM_5d_1_155162859_ENSG00000160691	C2	TEM_5d	1	155162859	ENSG00000160691	3	0.00155111	0.0130294	0.905238	-0.00759639	-0.00858778	-0.0048912	0.908692	8.43178e-05	0.992247	FALSE
C2_TEMRA_0h_1_155162859_ENSG00000160691	C2	TEMRA_0h	1	155162859	ENSG00000160691	3	-0.00744265	0.0458469	0.87104	0.00734611	0.00903278	0.12182	0.0967	0.000643505	0.988653	FALSE
C2_TEMRA_16h_1_155162859_ENSG00000160691	C2	TEMRA_16h	1	155162859	ENSG00000160691	4	0.0352455	0.0409089	0.38893	-0.00118958	-0.00100913	0.0102218	0.848974	0.00182336	0.845041	FALSE
C2_TEMRA_40h_1_155162859_ENSG00000160691	C2	TEMRA_40h	1	155162859	ENSG00000160691	4	-0.0342865	0.0310042	0.268784	-0.0235351	-0.0196457	0.0106	0.536388	0.000427131	0.75973	FALSE
C2_TEMRA_5d_1_155162859_ENSG00000160691	C2	TEMRA_5d	1	155162859	ENSG00000160691	3	0.0168021	0.0298079	0.572972	0.032635	0.0333623	0.0705664	0.854717	1.98023e-05	0.919598	FALSE
C2_nTreg_0h_1_155162859_ENSG00000160691	C2	nTreg_0h	1	155162859	ENSG00000160691	4	-0.0111655	0.0164087	0.496214	-0.0127536	-0.0241733	0.00756742	0.704516	7.50413e-05	0.894279	FALSE
C2_nTreg_16h_1_155162859_ENSG00000160691	C2	nTreg_16h	1	155162859	ENSG00000160691	2	0.0016367	0.0178911	0.92711					5.8613e-06	0.992745	FALSE
C2_nTreg_40h_1_155162859_ENSG00000160691	C2	nTreg_40h	1	155162859	ENSG00000160691	4	-0.0113686	0.010539	0.280715	-0.0135296	-0.0137627	-0.0411249	0.390198	2.71651e-05	0.767935	FALSE
C2_CD4_Memory_uns_0h_1_155162859_ENSG00000160710	C2	CD4_Memory_uns_0h	1	155162859	ENSG00000160710	3	-0.000214851	0.0292475	0.994139	-0.0143643	-0.0200711	-0.049597	0.637515	0.00167244	0.999214	FALSE
C2_CD4_Memory_stim_16h_1_155162859_ENSG00000160710	C2	CD4_Memory_stim_16h	1	155162859	ENSG00000160710	3	0.0565695	0.0265624	0.0331978	0.0470109	0.0518932	0.0781339	0.890087	0.000200631	0.282466	FALSE
C2_CD4_Memory_stim_40h_1_155162859_ENSG00000160710	C2	CD4_Memory_stim_40h	1	155162859	ENSG00000160710	3	-0.0191381	0.0622645	0.758563	-0.00859137	0.0104465	0.10311	0.913702	0.00488244	0.964777	FALSE
C2_CD4_Memory_stim_5d_1_155162859_ENSG00000160710	C2	CD4_Memory_stim_5d	1	155162859	ENSG00000160710	3	0.0197659	0.0533808	0.711173	0.0201799	0.0260543	0.130113	0.356037	0.00219318	0.952395	FALSE
C2_CD4_Naive_uns_0h_1_155162859_ENSG00000160710	C2	CD4_Naive_uns_0h	1	155162859	ENSG00000160710	4	0.0168992	0.0255481	0.508314	-0.00903239	-0.00889011	-0.0139312	0.619687	0.00253162	0.898857	FALSE
C2_CD4_Naive_stim_16h_1_155162859_ENSG00000160710	C2	CD4_Naive_stim_16h	1	155162859	ENSG00000160710	4	0.0212081	0.0228632	0.353612	0.0176876	0.0410927	0.0562752	0.656806	2.68614e-07	0.825108	FALSE
C2_CD4_Naive_stim_40h_1_155162859_ENSG00000160710	C2	CD4_Naive_stim_40h	1	155162859	ENSG00000160710	3	-0.0487068	0.0484194	0.314446	-0.0189172	-0.0948936	-0.215446	0.470554	0.0228584	0.793803	FALSE
C2_CD4_Naive_stim_5d_1_155162859_ENSG00000160710	C2	CD4_Naive_stim_5d	1	155162859	ENSG00000160710	3	-0.0228402	0.032398	0.480817	-0.0253615	-0.0263606	-0.0101886	0.911502	0.0002569	0.890847	FALSE
C2_TN_0h_1_155162859_ENSG00000160710	C2	TN_0h	1	155162859	ENSG00000160710	3	0.0209334	0.0318496	0.511014	0.00645557	-0.00349045	-0.0917394	0.264112	0.000130284	0.900563	FALSE
C2_TN_16h_1_155162859_ENSG00000160710	C2	TN_16h	1	155162859	ENSG00000160710	4	0.0128221	0.0123118	0.297666	0.0145305	0.017688	0.051525	0.305363	4.87036e-05	0.781418	FALSE
C2_TN_40h_1_155162859_ENSG00000160710	C2	TN_40h	1	155162859	ENSG00000160710	3	-0.0129559	0.0319955	0.68553	-0.0037587	-0.00235327	-0.111127	0.709557	0.0012831	0.948044	FALSE
C2_TN_5d_1_155162859_ENSG00000160710	C2	TN_5d	1	155162859	ENSG00000160710	4	-0.0357351	0.0185267	0.0537505	-0.0302999	-0.0322582	-0.00404441	0.383462	0.000208362	0.36327	FALSE
C2_TCM_0h_1_155162859_ENSG00000160710	C2	TCM_0h	1	155162859	ENSG00000160710	4	0.00125844	0.0202905	0.950546	0.00591475	0.0082188	0.0650155	0.190816	7.17293e-06	0.996012	FALSE
C2_TCM_16h_1_155162859_ENSG00000160710	C2	TCM_16h	1	155162859	ENSG00000160710	3	-0.00653273	0.0205853	0.750979	-0.00353367	-0.00201067	0.0107503	0.876096	0.000761737	0.963444	FALSE
C2_TCM_40h_1_155162859_ENSG00000160710	C2	TCM_40h	1	155162859	ENSG00000160710	4	-0.0112092	0.0266499	0.674041	-0.0183078	-0.0206654	-0.0217597	0.869636	3.36119e-05	0.946665	FALSE
C2_TCM_5d_1_155162859_ENSG00000160710	C2	TCM_5d	1	155162859	ENSG00000160710	3	0.0390072	0.0308751	0.20645	0.0277794	0.0237476	0.0243349	0.868417	0.00112049	0.690643	FALSE
C2_TEM_0h_1_155162859_ENSG00000160710	C2	TEM_0h	1	155162859	ENSG00000160710	3	0.0130442	0.013048	0.317453	0.0184738	0.0281985	0.0157151	0.951174	9.86189e-05	0.795981	FALSE
C2_TEM_16h_1_155162859_ENSG00000160710	C2	TEM_16h	1	155162859	ENSG00000160710	3	0.00678671	0.0495549	0.891068	-0.0152703	-0.0269231	0.0453291	0.881956	0.0192658	0.990518	FALSE
C2_TEM_40h_1_155162859_ENSG00000160710	C2	TEM_40h	1	155162859	ENSG00000160710	3	0.0230561	0.0165594	0.163825	0.0122669	0.00247041	0.063886	0.673613	0.000638297	0.637408	FALSE
C2_TEM_5d_1_155162859_ENSG00000160710	C2	TEM_5d	1	155162859	ENSG00000160710	2	0.00126264	0.0365239	0.972422					0.00218557	0.998273	FALSE
C2_TEMRA_0h_1_155162859_ENSG00000160710	C2	TEMRA_0h	1	155162859	ENSG00000160710	3	0.0363023	0.0170834	0.0335859	0.0306332	0.0292024	-0.0207577	0.392666	0.000725687	0.2833	FALSE
C2_TEMRA_16h_1_155162859_ENSG00000160710	C2	TEMRA_16h	1	155162859	ENSG00000160710	5	0.00532847	0.0124732	0.669239	0.003097	0.00891467	-0.00693165	0.555867	4.70663e-05	0.945656	FALSE
C2_TEMRA_40h_1_155162859_ENSG00000160710	C2	TEMRA_40h	1	155162859	ENSG00000160710	4	-0.00247151	0.0248385	0.920739	-0.00543708	-0.0016608	-0.0627782	0.283809	0.0127175	0.992636	FALSE
C2_TEMRA_5d_1_155162859_ENSG00000160710	C2	TEMRA_5d	1	155162859	ENSG00000160710	4	-0.0149126	0.0125595	0.235087	-0.0139073	-0.0136245	-0.00743237	0.724261	0.000908387	0.724994	FALSE
C2_nTreg_0h_1_155162859_ENSG00000160710	C2	nTreg_0h	1	155162859	ENSG00000160710	3	0.0263201	0.015656	0.0927331	0.0206635	0.0185527	0.0217542	0.946602	0.00197693	0.486737	FALSE
C2_nTreg_16h_1_155162859_ENSG00000160710	C2	nTreg_16h	1	155162859	ENSG00000160710	5	0.0457021	0.0193613	0.0182506	0.0525828	0.0499768	0.0849664	0.413916	4.13737e-06	0.195813	FALSE
C2_nTreg_40h_1_155162859_ENSG00000160710	C2	nTreg_40h	1	155162859	ENSG00000160710	3	-0.0239004	0.0158064	0.130514	-0.0140287	-0.0132235	0.072515	0.361705	0.00017242	0.575868	FALSE
C2_CD4_Memory_uns_0h_1_155162859_ENSG00000160714	C2	CD4_Memory_uns_0h	1	155162859	ENSG00000160714	3	0.0167918	0.0195305	0.389914	0.0171038	0.019542	0.00912969	0.857686	0.00749397	0.845751	FALSE
C2_CD4_Memory_stim_16h_1_155162859_ENSG00000160714	C2	CD4_Memory_stim_16h	1	155162859	ENSG00000160714	3	-0.0357158	0.0181221	0.0487415	-0.0319666	-0.0319074	-0.00639117	0.498834	0.027548	0.34474	FALSE
C2_CD4_Memory_stim_40h_1_155162859_ENSG00000160714	C2	CD4_Memory_stim_40h	1	155162859	ENSG00000160714	3	0.0118845	0.058164	0.838098	0.0102075	0.020981	0.0180539	0.941159	0.0120568	0.981738	FALSE
C2_CD4_Memory_stim_5d_1_155162859_ENSG00000160714	C2	CD4_Memory_stim_5d	1	155162859	ENSG00000160714	2	-0.0236952	0.0168221	0.158961					0.00466106	0.628961	FALSE
C2_CD4_Naive_uns_0h_1_155162859_ENSG00000160714	C2	CD4_Naive_uns_0h	1	155162859	ENSG00000160714	3	0.0112855	0.0122144	0.35551	0.00985416	0.00956787	-0.0014562	0.808839	0.00040804	0.826565	FALSE
C2_CD4_Naive_stim_16h_1_155162859_ENSG00000160714	C2	CD4_Naive_stim_16h	1	155162859	ENSG00000160714	2	-0.011357	0.0184018	0.537122					0.00877357	0.910663	FALSE
C2_CD4_Naive_stim_40h_1_155162859_ENSG00000160714	C2	CD4_Naive_stim_40h	1	155162859	ENSG00000160714	4	-0.050568	0.0297481	0.0891549	-0.0176874	-0.0188257	-0.0782649	0.874774	0.000854587	0.4768	FALSE
C2_CD4_Naive_stim_5d_1_155162859_ENSG00000160714	C2	CD4_Naive_stim_5d	1	155162859	ENSG00000160714	3	0.00524632	0.0190003	0.782458	0.00475453	0.00466843	0.0418846	0.693467	0.000195243	0.97157	FALSE
C2_TN_0h_1_155162859_ENSG00000160714	C2	TN_0h	1	155162859	ENSG00000160714	3	-0.00158811	0.0182628	0.930705	-0.0206701	-0.0226742	-0.0124889	0.972387	0.000401898	0.993158	FALSE
C2_TN_16h_1_155162859_ENSG00000160714	C2	TN_16h	1	155162859	ENSG00000160714	4	0.00413591	0.0126224	0.743165	0.00479142	0.00463144	0.0257628	0.371849	0.000459782	0.96142	FALSE
C2_TN_40h_1_155162859_ENSG00000160714	C2	TN_40h	1	155162859	ENSG00000160714	4	-0.0515037	0.0438877	0.240581	-0.0282028	-0.0355459	-0.0162624	0.688747	0.0197473	0.730758	FALSE
C2_TN_5d_1_155162859_ENSG00000160714	C2	TN_5d	1	155162859	ENSG00000160714	3	-0.0254759	0.0198303	0.198899	-0.025045	-0.0276727	-0.053198	0.879166	0.0202407	0.684285	FALSE
C2_TCM_0h_1_155162859_ENSG00000160714	C2	TCM_0h	1	155162859	ENSG00000160714	3	0.0113257	0.0115692	0.327601	0.0109218	0.0108312	0.00829407	0.828439	0.00224661	0.803779	FALSE
C2_TCM_16h_1_155162859_ENSG00000160714	C2	TCM_16h	1	155162859	ENSG00000160714	3	0.00043951	0.0510589	0.993132	0.0133384	0.0176963	0.110639	0.278276	0.0221319	0.998756	FALSE
C2_TCM_40h_1_155162859_ENSG00000160714	C2	TCM_40h	1	155162859	ENSG00000160714	4	0.00770548	0.0197973	0.697115	0.00423473	0.00371965	0.0291378	0.345552	0.027992	0.948721	FALSE
C2_TCM_5d_1_155162859_ENSG00000160714	C2	TCM_5d	1	155162859	ENSG00000160714	2	0.00448956	0.0188795	0.812036					0.0046926	0.977745	FALSE
C2_TEM_0h_1_155162859_ENSG00000160714	C2	TEM_0h	1	155162859	ENSG00000160714	2	-0.0175489	0.0103806	0.0909237					0.00171571	0.481015	FALSE
C2_TEM_16h_1_155162859_ENSG00000160714	C2	TEM_16h	1	155162859	ENSG00000160714	2	0.0264389	0.0356649	0.458504					0.139378	0.881985	FALSE
C2_TEM_40h_1_155162859_ENSG00000160714	C2	TEM_40h	1	155162859	ENSG00000160714	3	-0.0300017	0.0266086	0.259523	-0.0302277	-0.0313096	-0.0597116	0.653354	0.0702882	0.751157	FALSE
C2_TEM_5d_1_155162859_ENSG00000160714	C2	TEM_5d	1	155162859	ENSG00000160714	3	0.00814703	0.0176292	0.643986	0.00750241	0.00622027	0.0199	0.799264	0.0107799	0.939498	FALSE
C2_TEMRA_0h_1_155162859_ENSG00000160714	C2	TEMRA_0h	1	155162859	ENSG00000160714	3	0.0190394	0.0288276	0.508961	0.0275535	0.038425	0.061871	0.735215	0.045013	0.899352	FALSE
C2_TEMRA_16h_1_155162859_ENSG00000160714	C2	TEMRA_16h	1	155162859	ENSG00000160714	3	-0.00141342	0.0124339	0.909496	0.00514856	0.00801824	0.0890436	0.312804	0.000449543	0.992432	FALSE
C2_TEMRA_40h_1_155162859_ENSG00000160714	C2	TEMRA_40h	1	155162859	ENSG00000160714	4	0.0108602	0.0136263	0.425449	0.0130329	0.0137834	0.0250989	0.341056	0.01101	0.86405	FALSE
C2_TEMRA_5d_1_155162859_ENSG00000160714	C2	TEMRA_5d	1	155162859	ENSG00000160714	1	-0.048782	0.0427037	0.253314					0.17538	0.744832	FALSE
C2_nTreg_0h_1_155162859_ENSG00000160714	C2	nTreg_0h	1	155162859	ENSG00000160714	2	0.0259701	0.0192568	0.17746					0.0818453	0.659107	FALSE
C2_nTreg_16h_1_155162859_ENSG00000160714	C2	nTreg_16h	1	155162859	ENSG00000160714	2	-0.00192169	0.0182841	0.916295					0.000929444	0.992432	FALSE
C2_nTreg_40h_1_155162859_ENSG00000160714	C2	nTreg_40h	1	155162859	ENSG00000160714	2	0.0211913	0.0106979	0.0476044					0.00331732	0.341422	FALSE
C2_CD4_Memory_uns_0h_1_155162859_ENSG00000160752	C2	CD4_Memory_uns_0h	1	155162859	ENSG00000160752	1	-0.0285362	0.0163951	0.0817667					0.0365337	0.454294	FALSE
C2_CD4_Memory_stim_16h_1_155162859_ENSG00000160752	C2	CD4_Memory_stim_16h	1	155162859	ENSG00000160752	2	0.0737185	0.0545544	0.176605					0.032809	0.658498	FALSE
C2_CD4_Memory_stim_40h_1_155162859_ENSG00000160752	C2	CD4_Memory_stim_40h	1	155162859	ENSG00000160752	1	0.0918959	0.0785578	0.242087					0.00102545	0.732835	FALSE
C2_CD4_Memory_stim_5d_1_155162859_ENSG00000160752	C2	CD4_Memory_stim_5d	1	155162859	ENSG00000160752	1	0.388121	0.0621921	4.35667e-10					0.0352555	8.06396e-08	TRUE
C2_CD4_Naive_uns_0h_1_155162859_ENSG00000160752	C2	CD4_Naive_uns_0h	1	155162859	ENSG00000160752	2	-0.0534279	0.0689383	0.438333					0.00717106	0.870044	FALSE
C2_CD4_Naive_stim_16h_1_155162859_ENSG00000160752	C2	CD4_Naive_stim_16h	1	155162859	ENSG00000160752	2	-0.00446901	0.045594	0.921918					2.94675e-07	0.992745	FALSE
C2_CD4_Naive_stim_40h_1_155162859_ENSG00000160752	C2	CD4_Naive_stim_40h	1	155162859	ENSG00000160752	1	0.247897	0.0368132	1.65151e-11					0.00337073	3.71023e-09	TRUE
C2_CD4_Naive_stim_5d_1_155162859_ENSG00000160752	C2	CD4_Naive_stim_5d	1	155162859	ENSG00000160752	1	0.0143194	0.0361678	0.692167					0.0408079	0.948099	FALSE
C2_TN_0h_1_155162859_ENSG00000160752	C2	TN_0h	1	155162859	ENSG00000160752	1	0.0495286	0.0246892	0.0448473					0.0742882	0.330047	FALSE
C2_TN_16h_1_155162859_ENSG00000160752	C2	TN_16h	1	155162859	ENSG00000160752	1	0.00498955	0.0126025	0.692167					1.88293e-06	0.948099	FALSE
C2_TN_40h_1_155162859_ENSG00000160752	C2	TN_40h	1	155162859	ENSG00000160752	1	0.0606015	0.0214536	0.00473148					0.000442951	0.0759216	FALSE
C2_TN_5d_1_155162859_ENSG00000160752	C2	TN_5d	1	155162859	ENSG00000160752	2	0.036756	0.0340566	0.280471					0.0343301	0.767739	FALSE
C2_TCM_0h_1_155162859_ENSG00000160752	C2	TCM_0h	1	155162859	ENSG00000160752	1	-0.0334377	0.0192112	0.0817667					0.133918	0.454294	FALSE
C2_TCM_16h_1_155162859_ENSG00000160752	C2	TCM_16h	1	155162859	ENSG00000160752	2	0.014108	0.0502476	0.778886					0.0210676	0.970382	FALSE
C2_TCM_40h_1_155162859_ENSG00000160752	C2	TCM_40h	1	155162859	ENSG00000160752	1	0.0403847	0.0280648	0.150156					0.0242325	0.613677	FALSE
C2_TCM_5d_1_155162859_ENSG00000160752	C2	TCM_5d	1	155162859	ENSG00000160752	1	0.354378	0.0620249	1.10691e-08					0.0960529	1.50122e-06	FALSE
C2_TEM_0h_1_155162859_ENSG00000160752	C2	TEM_0h	1	155162859	ENSG00000160752	1	-0.0856903	0.0131343	6.8386e-11					0.00923147	1.40741e-08	TRUE
C2_TEM_16h_1_155162859_ENSG00000160752	C2	TEM_16h	1	155162859	ENSG00000160752	2	0.267666	0.0896638	0.00283376					0.0212947	0.0532891	FALSE
C2_TEM_40h_1_155162859_ENSG00000160752	C2	TEM_40h	1	155162859	ENSG00000160752	2	0.000616244	0.0205986	0.976133					0.00215216	0.998273	FALSE
C2_TEM_5d_1_155162859_ENSG00000160752	C2	TEM_5d	1	155162859	ENSG00000160752	1	0.00945911	0.0238917	0.692167					0.015016	0.948099	FALSE
C2_TEMRA_0h_1_155162859_ENSG00000160752	C2	TEMRA_0h	1	155162859	ENSG00000160752	2	0.0190508	0.0198808	0.337935					0.0658112	0.812203	FALSE
C2_TEMRA_16h_1_155162859_ENSG00000160752	C2	TEMRA_16h	1	155162859	ENSG00000160752	1	-0.0313358	0.0239711	0.191135					0.148591	0.675083	FALSE
C2_TEMRA_40h_1_155162859_ENSG00000160752	C2	TEMRA_40h	1	155162859	ENSG00000160752	1	-0.0884251	0.0535602	0.098749					0.0659047	0.503463	FALSE
C2_TEMRA_5d_1_155162859_ENSG00000160752	C2	TEMRA_5d	1	155162859	ENSG00000160752	1	0.121177	0.0212089	1.10691e-08					0.00610548	1.50122e-06	TRUE
C2_nTreg_0h_1_155162859_ENSG00000160752	C2	nTreg_0h	1	155162859	ENSG00000160752	2	0.0644133	0.127973	0.61473					0.041048	0.932071	FALSE
C2_nTreg_16h_1_155162859_ENSG00000160752	C2	nTreg_16h	1	155162859	ENSG00000160752	1	0.0107653	0.0271908	0.692167					0.00527729	0.948099	FALSE
C2_nTreg_40h_1_155162859_ENSG00000160752	C2	nTreg_40h	1	155162859	ENSG00000160752	2	0.0413654	0.0384509	0.282018					0.00719465	0.769301	FALSE
C2_CD4_Memory_uns_0h_1_155162859_ENSG00000160753	C2	CD4_Memory_uns_0h	1	155162859	ENSG00000160753	2	-0.0931338	0.0155172	1.94947e-09					0.00859979	3.15236e-07	TRUE
C2_CD4_Memory_stim_16h_1_155162859_ENSG00000160753	C2	CD4_Memory_stim_16h	1	155162859	ENSG00000160753	2	0.0151999	0.0438906	0.729107					0.0324071	0.956862	FALSE
C2_CD4_Memory_stim_40h_1_155162859_ENSG00000160753	C2	CD4_Memory_stim_40h	1	155162859	ENSG00000160753	1	0.560589	0.073405	2.2247e-14					0.201214	1.67879e-11	FALSE
C2_CD4_Memory_stim_5d_1_155162859_ENSG00000160753	C2	CD4_Memory_stim_5d	1	155162859	ENSG00000160753	2	-0.028372	0.0976777	0.77146					0.162043	0.969445	FALSE
C2_CD4_Naive_uns_0h_1_155162859_ENSG00000160753	C2	CD4_Naive_uns_0h	1	155162859	ENSG00000160753	2	-0.00447674	0.059771	0.940296					0.0812823	0.993812	FALSE
C2_CD4_Naive_stim_16h_1_155162859_ENSG00000160753	C2	CD4_Naive_stim_16h	1	155162859	ENSG00000160753	1	0.000363613	0.0682738	0.995751					0.387865	0.99953	FALSE
C2_CD4_Naive_stim_40h_1_155162859_ENSG00000160753	C2	CD4_Naive_stim_40h	1	155162859	ENSG00000160753	2	-0.0478663	0.0563165	0.395352					0.0334147	0.848209	FALSE
C2_CD4_Naive_stim_5d_1_155162859_ENSG00000160753	C2	CD4_Naive_stim_5d	1	155162859	ENSG00000160753	1	0.166841	0.0259896	1.36673e-10					0.0448219	2.69952e-08	TRUE
C2_TN_0h_1_155162859_ENSG00000160753	C2	TN_0h	1	155162859	ENSG00000160753	1	-0.0292809	0.014596	0.0448473					0.00625048	0.330047	FALSE
C2_TN_16h_1_155162859_ENSG00000160753	C2	TN_16h	1	155162859	ENSG00000160753	2	-0.0356665	0.0316206	0.259341					0.0710802	0.750926	FALSE
C2_TN_40h_1_155162859_ENSG00000160753	C2	TN_40h	1	155162859	ENSG00000160753	2	-0.176531	0.0977288	0.0708654					0.111349	0.427896	FALSE
C2_TN_5d_1_155162859_ENSG00000160753	C2	TN_5d	1	155162859	ENSG00000160753	1	-0.0665465	0.0382335	0.0817667					0.255921	0.454294	FALSE
C2_TCM_0h_1_155162859_ENSG00000160753	C2	TCM_0h	1	155162859	ENSG00000160753	1	0.220619	0.0420182	1.51641e-07					0.310532	1.41549e-05	FALSE
C2_TCM_16h_1_155162859_ENSG00000160753	C2	TCM_16h	1	155162859	ENSG00000160753	1	-0.0260938	0.0199611	0.191135					0.0314418	0.675083	FALSE
C2_TCM_40h_1_155162859_ENSG00000160753	C2	TCM_40h	1	155162859	ENSG00000160753	2	-0.0285108	0.122165	0.815467					0.0203685	0.977941	FALSE
C2_TCM_5d_1_155162859_ENSG00000160753	C2	TCM_5d	1	155162859	ENSG00000160753	2	-0.0316445	0.200089	0.874337					0.136482	0.989081	FALSE
C2_TEM_0h_1_155162859_ENSG00000160753	C2	TEM_0h	1	155162859	ENSG00000160753	1	0.0237715	0.0143987	0.098749					0.00464762	0.503463	FALSE
C2_TEM_16h_1_155162859_ENSG00000160753	C2	TEM_16h	1	155162859	ENSG00000160753	1	0.164465	0.0291312	1.64529e-08					0.161453	2.15204e-06	FALSE
C2_TEM_40h_1_155162859_ENSG00000160753	C2	TEM_40h	1	155162859	ENSG00000160753	1	0.0385847	0.0221684	0.0817667					0.0697455	0.454294	FALSE
C2_TEM_5d_1_155162859_ENSG00000160753	C2	TEM_5d	1	155162859	ENSG00000160753	1	0.115168	0.0176526	6.8386e-11					0.0251	1.40741e-08	TRUE
C2_TEMRA_0h_1_155162859_ENSG00000160753	C2	TEMRA_0h	1	155162859	ENSG00000160753	2	-0.0576233	0.0366097	0.11549					0.000446102	0.542515	FALSE
C2_TEMRA_16h_1_155162859_ENSG00000160753	C2	TEMRA_16h	1	155162859	ENSG00000160753	2	-0.0496949	0.0496627	0.316997					0.00132898	0.795398	FALSE
C2_TEMRA_40h_1_155162859_ENSG00000160753	C2	TEMRA_40h	1	155162859	ENSG00000160753	2	0.0376769	0.0161413	0.0195855					0.0388397	0.204398	FALSE
C2_TEMRA_5d_1_155162859_ENSG00000160753	C2	TEMRA_5d	1	155162859	ENSG00000160753	1	0.0241422	0.0138706	0.0817667					0.0145496	0.454294	FALSE
C2_nTreg_0h_1_155162859_ENSG00000160753	C2	nTreg_0h	1	155162859	ENSG00000160753	2	0.0191158	0.0231314	0.408578					0.0184294	0.856687	FALSE
C2_nTreg_16h_1_155162859_ENSG00000160753	C2	nTreg_16h	1	155162859	ENSG00000160753	2	0.0396987	0.152729	0.794919					0.200805	0.974051	FALSE
C2_nTreg_40h_1_155162859_ENSG00000160753	C2	nTreg_40h	1	155162859	ENSG00000160753	1	-0.1263	0.0221222	1.13508e-08					0.189992	1.52962e-06	FALSE
C2_CD4_Memory_uns_0h_1_155162859_ENSG00000160767	C2	CD4_Memory_uns_0h	1	155162859	ENSG00000160767	2	0.0259134	0.0192182	0.177538					0.0735077	0.659132	FALSE
C2_CD4_Memory_stim_16h_1_155162859_ENSG00000160767	C2	CD4_Memory_stim_16h	1	155162859	ENSG00000160767	1	0.0417527	0.0239886	0.0817667					0.069585	0.454294	FALSE
C2_CD4_Memory_stim_40h_1_155162859_ENSG00000160767	C2	CD4_Memory_stim_40h	1	155162859	ENSG00000160767	1	0.336652	0.0440821	2.2247e-14					0.0288117	1.67879e-11	TRUE
C2_CD4_Memory_stim_5d_1_155162859_ENSG00000160767	C2	CD4_Memory_stim_5d	1	155162859	ENSG00000160767	2	0.0235438	0.0542925	0.664544					0.0447397	0.945128	FALSE
C2_CD4_Naive_uns_0h_1_155162859_ENSG00000160767	C2	CD4_Naive_uns_0h	1	155162859	ENSG00000160767	1	0.176781	0.0261764	1.44359e-11					0.208027	3.31913e-09	FALSE
C2_CD4_Naive_stim_16h_1_155162859_ENSG00000160767	C2	CD4_Naive_stim_16h	1	155162859	ENSG00000160767	1	-0.0140066	0.0178259	0.432016					0.00760682	0.867038	FALSE
C2_CD4_Naive_stim_40h_1_155162859_ENSG00000160767	C2	CD4_Naive_stim_40h	1	155162859	ENSG00000160767	2	0.124876	0.113669	0.271944					0.016768	0.760538	FALSE
C2_CD4_Naive_stim_5d_1_155162859_ENSG00000160767	C2	CD4_Naive_stim_5d	1	155162859	ENSG00000160767	2	0.0343744	0.0809161	0.670971					0.00183683	0.945784	FALSE
C2_TN_0h_1_155162859_ENSG00000160767	C2	TN_0h	1	155162859	ENSG00000160767	1	0.221969	0.0328675	1.44359e-11					0.269884	3.31913e-09	FALSE
C2_TN_16h_1_155162859_ENSG00000160767	C2	TN_16h	1	155162859	ENSG00000160767	2	-0.0404074	0.0551258	0.463556					0.02555	0.883129	FALSE
C2_TN_40h_1_155162859_ENSG00000160767	C2	TN_40h	1	155162859	ENSG00000160767	2	0.0387123	0.116466	0.739594					0.008146	0.959627	FALSE
C2_TN_5d_1_155162859_ENSG00000160767	C2	TN_5d	1	155162859	ENSG00000160767	2	0.0119543	0.011918	0.31584					0.00413918	0.795106	FALSE
C2_TCM_0h_1_155162859_ENSG00000160767	C2	TCM_0h	1	155162859	ENSG00000160767	2	-0.0121144	0.0568425	0.831231					0.0436378	0.98088	FALSE
C2_TCM_16h_1_155162859_ENSG00000160767	C2	TCM_16h	1	155162859	ENSG00000160767	2	-0.0281204	0.02586	0.276856					0.0096277	0.763955	FALSE
C2_TCM_40h_1_155162859_ENSG00000160767	C2	TCM_40h	1	155162859	ENSG00000160767	2	0.176343	0.0452958	9.89554e-05					0.0332018	0.00350874	TRUE
C2_TCM_5d_1_155162859_ENSG00000160767	C2	TCM_5d	1	155162859	ENSG00000160767	2	0.0696476	0.0196553	0.000394932					0.102601	0.0110694	FALSE
C2_TEM_0h_1_155162859_ENSG00000160767	C2	TEM_0h	1	155162859	ENSG00000160767	1	-6.61312e-05	0.0124171	0.995751					0.00109487	0.99953	FALSE
C2_TEM_16h_1_155162859_ENSG00000160767	C2	TEM_16h	1	155162859	ENSG00000160767	1	0.117784	0.0226473	1.98409e-07					0.0278832	1.78024e-05	TRUE
C2_TEM_40h_1_155162859_ENSG00000160767	C2	TEM_40h	1	155162859	ENSG00000160767	1	0.0351669	0.0277056	0.204331					0.0300755	0.68902	FALSE
C2_TEM_5d_1_155162859_ENSG00000160767	C2	TEM_5d	1	155162859	ENSG00000160767	2	-0.0765725	0.0327752	0.019476					0.0162384	0.203689	FALSE
C2_TEMRA_0h_1_155162859_ENSG00000160767	C2	TEMRA_0h	1	155162859	ENSG00000160767	2	-0.0316303	0.0171354	0.0649064					0.046141	0.407639	FALSE
C2_TEMRA_16h_1_155162859_ENSG00000160767	C2	TEMRA_16h	1	155162859	ENSG00000160767	1	-0.0950757	0.0139772	1.03027e-11					0.0387676	2.44523e-09	TRUE
C2_TEMRA_40h_1_155162859_ENSG00000160767	C2	TEMRA_40h	1	155162859	ENSG00000160767	2	-0.0476517	0.0764718	0.5332					0.0737251	0.909205	FALSE
C2_TEMRA_5d_1_155162859_ENSG00000160767	C2	TEMRA_5d	1	155162859	ENSG00000160767	2	0.150551	0.0243381	6.17911e-10					0.082202	1.12254e-07	FALSE
C2_nTreg_0h_1_155162859_ENSG00000160767	C2	nTreg_0h	1	155162859	ENSG00000160767	2	0.123854	0.0709212	0.0807476					0.142656	0.452131	FALSE
C2_nTreg_16h_1_155162859_ENSG00000160767	C2	nTreg_16h	1	155162859	ENSG00000160767	3	0.0213915	0.0632848	0.735349	0.00138383	0.0014097	-0.0998435	0.147838	0.011303	0.958804	FALSE
C2_nTreg_40h_1_155162859_ENSG00000160767	C2	nTreg_40h	1	155162859	ENSG00000160767	2	0.0153126	0.0193427	0.428566					0.00953328	0.865004	FALSE
C2_CD4_Memory_uns_0h_1_155162859_ENSG00000163344	C2	CD4_Memory_uns_0h	1	155162859	ENSG00000163344	4	0.0348986	0.0222869	0.117378	0.00851049	0.00784917	0.013212	0.812529	0.000168398	0.547107	FALSE
C2_CD4_Memory_stim_16h_1_155162859_ENSG00000163344	C2	CD4_Memory_stim_16h	1	155162859	ENSG00000163344	5	-0.044965	0.0479984	0.34886	0.0395883	0.0149303	-0.0406979	0.956174	0.000116053	0.821607	FALSE
C2_CD4_Memory_stim_40h_1_155162859_ENSG00000163344	C2	CD4_Memory_stim_40h	1	155162859	ENSG00000163344	4	-0.069516	0.100952	0.49107	-0.0651743	-0.105012	-0.304372	0.228065	0.000854385	0.894143	FALSE
C2_CD4_Memory_stim_5d_1_155162859_ENSG00000163344	C2	CD4_Memory_stim_5d	1	155162859	ENSG00000163344	4	-0.0942099	0.0969752	0.331307	-0.0295567	-0.0411403	-0.0224407	0.76865	0.000143446	0.806548	FALSE
C2_CD4_Naive_uns_0h_1_155162859_ENSG00000163344	C2	CD4_Naive_uns_0h	1	155162859	ENSG00000163344	3	0.0241402	0.0108858	0.0265832	0.0209513	0.02413	0.0541724	0.524371	0.00175083	0.248679	FALSE
C2_CD4_Naive_stim_16h_1_155162859_ENSG00000163344	C2	CD4_Naive_stim_16h	1	155162859	ENSG00000163344	3	-0.0380588	0.0300926	0.205971	-0.0452743	-0.0598373	-0.140614	0.459041	0.00126571	0.690244	FALSE
C2_CD4_Naive_stim_40h_1_155162859_ENSG00000163344	C2	CD4_Naive_stim_40h	1	155162859	ENSG00000163344	3	-0.0431141	0.0334368	0.197251	-0.0242301	-0.012703	-0.0393856	0.962696	5.54245e-05	0.681595	FALSE
C2_CD4_Naive_stim_5d_1_155162859_ENSG00000163344	C2	CD4_Naive_stim_5d	1	155162859	ENSG00000163344	4	0.083373	0.0445439	0.0612476	0.0279085	0.0253151	0.24481	0.247486	9.50088e-05	0.392962	FALSE
C2_TN_0h_1_155162859_ENSG00000163344	C2	TN_0h	1	155162859	ENSG00000163344	3	-0.0166365	0.0327636	0.611612	-0.0185844	0.0340701	-0.056548	0.756734	0.00214367	0.931133	FALSE
C2_TN_16h_1_155162859_ENSG00000163344	C2	TN_16h	1	155162859	ENSG00000163344	4	-0.0816316	0.0272409	0.00272954	-0.0584961	-0.0574268	-0.0418129	0.281095	5.77388e-05	0.0518594	FALSE
C2_TN_40h_1_155162859_ENSG00000163344	C2	TN_40h	1	155162859	ENSG00000163344	3	-0.0311886	0.0180272	0.0836146	-0.0184588	-0.0108885	-0.0449895	0.794617	5.24408e-06	0.460084	FALSE
C2_TN_5d_1_155162859_ENSG00000163344	C2	TN_5d	1	155162859	ENSG00000163344	3	0.00790932	0.0272563	0.771677	0.0116725	0.0167838	0.0722931	0.411813	4.44385e-05	0.969454	FALSE
C2_TCM_0h_1_155162859_ENSG00000163344	C2	TCM_0h	1	155162859	ENSG00000163344	3	-0.0120684	0.0136587	0.376929	-0.000530133	0.00285219	-0.0487429	0.584071	6.12983e-06	0.839427	FALSE
C2_TCM_16h_1_155162859_ENSG00000163344	C2	TCM_16h	1	155162859	ENSG00000163344	3	-0.00717323	0.0145745	0.622594	-0.00959584	-0.012977	0.0361306	0.795338	7.46689e-05	0.933846	FALSE
C2_TCM_40h_1_155162859_ENSG00000163344	C2	TCM_40h	1	155162859	ENSG00000163344	4	-0.0350314	0.0514245	0.495733	-0.00908044	-0.00767797	0.0889741	0.338178	5.89096e-05	0.894279	FALSE
C2_TCM_5d_1_155162859_ENSG00000163344	C2	TCM_5d	1	155162859	ENSG00000163344	3	-0.02392	0.0555861	0.666961	-0.0120836	-0.0176606	0.0916656	0.729715	0.00115728	0.945656	FALSE
C2_TEM_0h_1_155162859_ENSG00000163344	C2	TEM_0h	1	155162859	ENSG00000163344	4	-0.0256343	0.0117413	0.0290168	-0.0241061	-0.0248399	-0.0681424	0.363985	0.000187665	0.260593	FALSE
C2_TEM_16h_1_155162859_ENSG00000163344	C2	TEM_16h	1	155162859	ENSG00000163344	4	-0.0614223	0.0934518	0.511012	0.0191897	0.0187733	0.0867778	0.420617	1.0209e-10	0.900563	FALSE
C2_TEM_40h_1_155162859_ENSG00000163344	C2	TEM_40h	1	155162859	ENSG00000163344	4	-0.128506	0.0392569	0.00106236	-0.110366	-0.115002	-0.177986	0.479343	0.000309582	0.0246985	TRUE
C2_TEM_5d_1_155162859_ENSG00000163344	C2	TEM_5d	1	155162859	ENSG00000163344	4	-0.0157321	0.0168294	0.349893	-0.0195361	-0.0198061	-0.038187	0.578506	0.000454605	0.822413	FALSE
C2_TEMRA_0h_1_155162859_ENSG00000163344	C2	TEMRA_0h	1	155162859	ENSG00000163344	4	-0.0102508	0.0474606	0.829	0.0158188	0.0143294	0.142259	0.240842	0.00298221	0.979974	FALSE
C2_TEMRA_16h_1_155162859_ENSG00000163344	C2	TEMRA_16h	1	155162859	ENSG00000163344	5	-0.0462017	0.0424353	0.276262	0.0160443	0.0208425	-0.081476	0.708067	0.0110647	0.763418	FALSE
C2_TEMRA_40h_1_155162859_ENSG00000163344	C2	TEMRA_40h	1	155162859	ENSG00000163344	4	-0.0324877	0.0435696	0.455878	-0.00976806	-0.00913157	0.0733382	0.1543	0.000138393	0.879942	FALSE
C2_TEMRA_5d_1_155162859_ENSG00000163344	C2	TEMRA_5d	1	155162859	ENSG00000163344	5	-0.054436	0.0363052	0.13377	0.00941792	0.017121	-0.126538	0.406986	1.66576e-07	0.582031	FALSE
C2_nTreg_0h_1_155162859_ENSG00000163344	C2	nTreg_0h	1	155162859	ENSG00000163344	4	-0.021182	0.0285176	0.457621	-0.00235825	-0.00211238	0.051961	0.345701	0.000120988	0.881399	FALSE
C2_nTreg_16h_1_155162859_ENSG00000163344	C2	nTreg_16h	1	155162859	ENSG00000163344	4	0.170465	0.0984668	0.083418	0.0811166	0.0825478	0.447384	0.653051	0.0157508	0.459813	FALSE
C2_nTreg_40h_1_155162859_ENSG00000163344	C2	nTreg_40h	1	155162859	ENSG00000163344	4	0.0485567	0.0275846	0.0783593	0.0221991	0.020143	0.047803	0.986837	0.000101224	0.446575	FALSE
C2_CD4_Memory_uns_0h_1_155162859_ENSG00000163346	C2	CD4_Memory_uns_0h	1	155162859	ENSG00000163346	4	0.0226178	0.0689808	0.742999	-0.00706829	-0.0073509	-0.218022	0.098132	4.17888e-07	0.961416	FALSE
C2_CD4_Memory_stim_16h_1_155162859_ENSG00000163346	C2	CD4_Memory_stim_16h	1	155162859	ENSG00000163346	4	0.0456671	0.127489	0.72019	0.0485209	0.0496464	0.300947	0.334898	0.00123488	0.955242	FALSE
C2_CD4_Memory_stim_40h_1_155162859_ENSG00000163346	C2	CD4_Memory_stim_40h	1	155162859	ENSG00000163346	5	0.0075615	0.0763998	0.92116	-0.0301831	-0.0261533	-0.125209	0.4084	7.94841e-05	0.992636	FALSE
C2_CD4_Memory_stim_5d_1_155162859_ENSG00000163346	C2	CD4_Memory_stim_5d	1	155162859	ENSG00000163346	4	0.0540049	0.104718	0.606052	0.0169082	0.0150536	-0.322025	0.183955	0.00720866	0.928267	FALSE
C2_CD4_Naive_uns_0h_1_155162859_ENSG00000163346	C2	CD4_Naive_uns_0h	1	155162859	ENSG00000163346	3	-0.0573662	0.0502313	0.253437	-0.0200717	-0.0202089	0.0854521	0.148799	4.73715e-06	0.745046	FALSE
C2_CD4_Naive_stim_16h_1_155162859_ENSG00000163346	C2	CD4_Naive_stim_16h	1	155162859	ENSG00000163346	3	-0.145974	0.0543134	0.00719617	-0.124311	-0.126833	-0.226619	0.324741	0.00111601	0.104374	FALSE
C2_CD4_Naive_stim_40h_1_155162859_ENSG00000163346	C2	CD4_Naive_stim_40h	1	155162859	ENSG00000163346	2	-0.00344394	0.0380941	0.927964					6.87826e-05	0.992745	FALSE
C2_CD4_Naive_stim_5d_1_155162859_ENSG00000163346	C2	CD4_Naive_stim_5d	1	155162859	ENSG00000163346	3	0.0465333	0.0861988	0.589309	0.0106163	0.0113648	-0.232074	0.326083	0.000446158	0.921585	FALSE
C2_TN_0h_1_155162859_ENSG00000163346	C2	TN_0h	1	155162859	ENSG00000163346	4	-0.0471936	0.0185589	0.0109934	-0.0319603	-0.0323608	-0.0264642	0.395842	8.17604e-06	0.141282	FALSE
C2_TN_16h_1_155162859_ENSG00000163346	C2	TN_16h	1	155162859	ENSG00000163346	3	-0.0246754	0.0236809	0.297414	-0.00570735	0.0031513	-0.163394	0.188066	0.000113097	0.781299	FALSE
C2_TN_40h_1_155162859_ENSG00000163346	C2	TN_40h	1	155162859	ENSG00000163346	4	-0.00435313	0.0244427	0.858648	-0.0102875	-0.0160127	-0.0800905	0.203134	0.000725531	0.985762	FALSE
C2_TN_5d_1_155162859_ENSG00000163346	C2	TN_5d	1	155162859	ENSG00000163346	3	-0.0533357	0.0832303	0.521639	0.00404823	0.00335931	0.0704867	0.664656	9.65535e-05	0.904166	FALSE
C2_TCM_0h_1_155162859_ENSG00000163346	C2	TCM_0h	1	155162859	ENSG00000163346	4	0.0301778	0.0144819	0.0371759	0.0301185	0.0297876	0.0323827	0.925727	0.00062861	0.300034	FALSE
C2_TCM_16h_1_155162859_ENSG00000163346	C2	TCM_16h	1	155162859	ENSG00000163346	4	-0.020963	0.0232239	0.366712	-0.000320332	0.0125856	-0.0474692	0.537712	0.000575928	0.833101	FALSE
C2_TCM_40h_1_155162859_ENSG00000163346	C2	TCM_40h	1	155162859	ENSG00000163346	2	-0.0655108	0.0488549	0.179945					0.00791853	0.6628	FALSE
C2_TCM_5d_1_155162859_ENSG00000163346	C2	TCM_5d	1	155162859	ENSG00000163346	4	0.0674809	0.063467	0.287672	-0.00838367	-0.0097061	0.13551	0.896902	0.000213885	0.773568	FALSE
C2_TEM_0h_1_155162859_ENSG00000163346	C2	TEM_0h	1	155162859	ENSG00000163346	4	-0.0103698	0.0538826	0.847388	-0.019264	-0.0194356	-0.191053	0.0475016	1.27123e-05	0.98371	FALSE
C2_TEM_16h_1_155162859_ENSG00000163346	C2	TEM_16h	1	155162859	ENSG00000163346	4	-0.0179343	0.0334613	0.591978	0.00890532	0.00874648	0.0630138	0.544539	2.83329e-05	0.92208	FALSE
C2_TEM_40h_1_155162859_ENSG00000163346	C2	TEM_40h	1	155162859	ENSG00000163346	2	-0.0664928	0.091574	0.467771					0.00115252	0.88486	FALSE
C2_TEM_5d_1_155162859_ENSG00000163346	C2	TEM_5d	1	155162859	ENSG00000163346	3	-0.0367816	0.0237235	0.121039	-0.0375273	-0.0491044	-0.0303654	0.891567	0.000105821	0.553906	FALSE
C2_TEMRA_0h_1_155162859_ENSG00000163346	C2	TEMRA_0h	1	155162859	ENSG00000163346	3	0.0689236	0.0308789	0.025611	0.0350431	0.0184936	0.206413	0.227718	0.000416713	0.242826	FALSE
C2_TEMRA_16h_1_155162859_ENSG00000163346	C2	TEMRA_16h	1	155162859	ENSG00000163346	4	0.0132079	0.0124507	0.288773	0.00660966	0.00203165	0.000427483	0.766254	0.000429471	0.773568	FALSE
C2_TEMRA_40h_1_155162859_ENSG00000163346	C2	TEMRA_40h	1	155162859	ENSG00000163346	3	-0.0239101	0.0427901	0.576315	0.0124256	0.0132329	0.348681	0.100781	7.40225e-06	0.919764	FALSE
C2_TEMRA_5d_1_155162859_ENSG00000163346	C2	TEMRA_5d	1	155162859	ENSG00000163346	3	-0.0135525	0.00951614	0.154401	-0.0127323	-0.0133607	-0.015846	0.919417	0.000581855	0.61933	FALSE
C2_nTreg_0h_1_155162859_ENSG00000163346	C2	nTreg_0h	1	155162859	ENSG00000163346	3	-0.0647328	0.0468296	0.166878	-0.0596938	-0.0620097	-0.238879	0.341827	1.74356e-06	0.642544	FALSE
C2_nTreg_16h_1_155162859_ENSG00000163346	C2	nTreg_16h	1	155162859	ENSG00000163346	3	-0.0423315	0.0412044	0.304253	-0.00694743	-0.00714293	0.130731	0.637047	0.000833641	0.787549	FALSE
C2_nTreg_40h_1_155162859_ENSG00000163346	C2	nTreg_40h	1	155162859	ENSG00000163346	4	0.0606151	0.0500257	0.225635	0.000914244	0.000320584	0.0900347	0.846862	0.00516518	0.714574	FALSE
C2_CD4_Memory_uns_0h_1_155162859_ENSG00000163348	C2	CD4_Memory_uns_0h	1	155162859	ENSG00000163348	3	0.00515636	0.0178895	0.773168	0.00678457	0.00761857	-0.017541	0.759219	0.000421759	0.969721	FALSE
C2_CD4_Memory_stim_16h_1_155162859_ENSG00000163348	C2	CD4_Memory_stim_16h	1	155162859	ENSG00000163348	3	-0.130082	0.0541909	0.016375	-0.0578859	-0.0351244	-0.167897	0.898485	0.00321142	0.183422	FALSE
C2_CD4_Memory_stim_40h_1_155162859_ENSG00000163348	C2	CD4_Memory_stim_40h	1	155162859	ENSG00000163348	3	0.0100313	0.0527734	0.849245	-0.00228144	-0.00671701	-0.0518262	0.427994	0.0256044	0.984344	FALSE
C2_CD4_Memory_stim_5d_1_155162859_ENSG00000163348	C2	CD4_Memory_stim_5d	1	155162859	ENSG00000163348	4	-0.0264649	0.0245579	0.281189	-0.00981263	-0.00980859	-0.0218489	0.904607	0.00325433	0.768327	FALSE
C2_CD4_Naive_uns_0h_1_155162859_ENSG00000163348	C2	CD4_Naive_uns_0h	1	155162859	ENSG00000163348	3	-0.00797356	0.021806	0.714619	-0.00814296	-0.0113469	-0.0309677	0.518489	0.0043399	0.953447	FALSE
C2_CD4_Naive_stim_16h_1_155162859_ENSG00000163348	C2	CD4_Naive_stim_16h	1	155162859	ENSG00000163348	4	-0.109558	0.0589286	0.0630049	-0.0265735	-0.0151279	-0.294863	0.781565	0.000880198	0.401144	FALSE
C2_CD4_Naive_stim_40h_1_155162859_ENSG00000163348	C2	CD4_Naive_stim_40h	1	155162859	ENSG00000163348	3	-0.0582386	0.0407214	0.152668	-0.0253183	-0.0238419	-0.040806	0.897299	0.000112649	0.61782	FALSE
C2_CD4_Naive_stim_5d_1_155162859_ENSG00000163348	C2	CD4_Naive_stim_5d	1	155162859	ENSG00000163348	4	0.0190286	0.0528059	0.718585	-0.000853828	-0.00288658	-0.0755724	0.462112	0.00391795	0.954939	FALSE
C2_TN_0h_1_155162859_ENSG00000163348	C2	TN_0h	1	155162859	ENSG00000163348	5	-0.031033	0.0472467	0.511291	0.00544897	0.00541545	0.0873507	0.12734	0.00116657	0.900783	FALSE
C2_TN_16h_1_155162859_ENSG00000163348	C2	TN_16h	1	155162859	ENSG00000163348	4	-0.0101803	0.0737853	0.890263	-0.0110747	-0.0112638	0.0674334	0.433438	0.00790295	0.990518	FALSE
C2_TN_40h_1_155162859_ENSG00000163348	C2	TN_40h	1	155162859	ENSG00000163348	3	0.0045069	0.0216898	0.835394	-0.000397186	-0.0045634	0.0154835	0.930621	0.000832179	0.981286	FALSE
C2_TN_5d_1_155162859_ENSG00000163348	C2	TN_5d	1	155162859	ENSG00000163348	3	-0.0549351	0.0262924	0.0366728	-0.0348886	-0.0333663	-0.214623	0.330113	0.0053047	0.298062	FALSE
C2_TCM_0h_1_155162859_ENSG00000163348	C2	TCM_0h	1	155162859	ENSG00000163348	3	0.054611	0.0635623	0.390245	-0.0170743	-0.0190399	0.00186319	0.720786	0.00592307	0.845876	FALSE
C2_TCM_16h_1_155162859_ENSG00000163348	C2	TCM_16h	1	155162859	ENSG00000163348	3	-0.00586103	0.0470962	0.900961	0.0205795	0.020967	0.207985	0.107535	3.63622e-05	0.991729	FALSE
C2_TCM_40h_1_155162859_ENSG00000163348	C2	TCM_40h	1	155162859	ENSG00000163348	4	-0.00887629	0.0154295	0.565102	-0.0126948	-0.0128929	0.00839579	0.50517	0.000508939	0.918466	FALSE
C2_TCM_5d_1_155162859_ENSG00000163348	C2	TCM_5d	1	155162859	ENSG00000163348	5	0.0286223	0.0192583	0.137219	0.0225316	0.00164693	0.0242937	0.91652	0.00105616	0.587625	FALSE
C2_TEM_0h_1_155162859_ENSG00000163348	C2	TEM_0h	1	155162859	ENSG00000163348	4	-0.0342694	0.0332765	0.303086	-0.0013262	-0.00110594	0.0445989	0.507232	3.18539e-05	0.786667	FALSE
C2_TEM_16h_1_155162859_ENSG00000163348	C2	TEM_16h	1	155162859	ENSG00000163348	4	-0.0482217	0.0311222	0.121277	-0.044089	-0.0444911	-0.0567916	0.910486	0.0215686	0.554395	FALSE
C2_TEM_40h_1_155162859_ENSG00000163348	C2	TEM_40h	1	155162859	ENSG00000163348	3	0.00808894	0.0162272	0.618146	0.00117216	0.000737995	-0.0481208	0.312684	0.000170457	0.93302	FALSE
C2_TEM_5d_1_155162859_ENSG00000163348	C2	TEM_5d	1	155162859	ENSG00000163348	3	-0.0169412	0.0215666	0.432144	-0.0187934	-0.0194734	-0.0840752	0.461904	0.00340729	0.867055	FALSE
C2_TEMRA_0h_1_155162859_ENSG00000163348	C2	TEMRA_0h	1	155162859	ENSG00000163348	4	-0.00180108	0.0186852	0.92321	0.0134246	0.0160114	-0.000599647	0.975827	0.00311058	0.992745	FALSE
C2_TEMRA_16h_1_155162859_ENSG00000163348	C2	TEMRA_16h	1	155162859	ENSG00000163348	3	0.0237046	0.0207102	0.252382	0.0277608	0.0275463	0.0686732	0.232827	0.000512832	0.743801	FALSE
C2_TEMRA_40h_1_155162859_ENSG00000163348	C2	TEMRA_40h	1	155162859	ENSG00000163348	3	0.028381	0.0552531	0.607494	0.000938591	0.000710065	-0.16439	0.236376	0.00107648	0.928949	FALSE
C2_TEMRA_5d_1_155162859_ENSG00000163348	C2	TEMRA_5d	1	155162859	ENSG00000163348	2	0.0178126	0.00931591	0.0558682					0.00174119	0.370248	FALSE
C2_nTreg_0h_1_155162859_ENSG00000163348	C2	nTreg_0h	1	155162859	ENSG00000163348	3	-0.00513724	0.0304748	0.866132	0.0059877	0.00646149	-0.176177	0.367947	0.00118703	0.987742	FALSE
C2_nTreg_16h_1_155162859_ENSG00000163348	C2	nTreg_16h	1	155162859	ENSG00000163348	4	0.0175917	0.0108795	0.105887	0.0146491	0.0156981	0.00612158	0.670448	0.00193995	0.521222	FALSE
C2_nTreg_40h_1_155162859_ENSG00000163348	C2	nTreg_40h	1	155162859	ENSG00000163348	3	0.010197	0.0126324	0.419544	0.00729237	0.00730782	-0.000727238	0.828964	0.000671669	0.860738	FALSE
C2_CD4_Memory_uns_0h_1_155162859_ENSG00000163374	C2	CD4_Memory_uns_0h	1	155162859	ENSG00000163374	1	0.0215445	0.0544168	0.692167					0.473564	0.948099	FALSE
C2_CD4_Memory_stim_16h_1_155162859_ENSG00000163374	C2	CD4_Memory_stim_16h	1	155162859	ENSG00000163374	1	-0.0557557	0.0556929	0.316765					0.387535	0.795195	FALSE
C2_CD4_Memory_stim_40h_1_155162859_ENSG00000163374	C2	CD4_Memory_stim_40h	1	155162859	ENSG00000163374	1	-0.0266478	0.0676604	0.693694					0.228105	0.948099	FALSE
C2_CD4_Memory_stim_5d_1_155162859_ENSG00000163374	C2	CD4_Memory_stim_5d	1	155162859	ENSG00000163374	1	0.0505499	0.0506354	0.318127					0.512251	0.796095	FALSE
C2_CD4_Naive_uns_0h_1_155162859_ENSG00000163374	C2	CD4_Naive_uns_0h	1	155162859	ENSG00000163374	1	0.0866234	0.0865258	0.316765					0.651341	0.795195	FALSE
C2_CD4_Naive_stim_16h_1_155162859_ENSG00000163374	C2	CD4_Naive_stim_16h	1	155162859	ENSG00000163374	1	0.063089	0.160187	0.693694					0.77075	0.948099	FALSE
C2_CD4_Naive_stim_40h_1_155162859_ENSG00000163374	C2	CD4_Naive_stim_40h	1	155162859	ENSG00000163374	1	0.0168679	0.0274891	0.539466					0.19628	0.911363	FALSE
C2_CD4_Naive_stim_5d_1_155162859_ENSG00000163374	C2	CD4_Naive_stim_5d	1	155162859	ENSG00000163374	1	0.00766812	0.0179197	0.668713					0.0619281	0.945656	FALSE
C2_TN_0h_1_155162859_ENSG00000163374	C2	TN_0h	1	155162859	ENSG00000163374	1	0.0291987	0.0291658	0.316765					0.135538	0.795195	FALSE
C2_TN_16h_1_155162859_ENSG00000163374	C2	TN_16h	1	155162859	ENSG00000163374	1	-0.0401586	0.0401134	0.316765					0.342113	0.795195	FALSE
C2_TN_40h_1_155162859_ENSG00000163374	C2	TN_40h	1	155162859	ENSG00000163374	1	0.0224123	0.0566086	0.692167					0.52623	0.948099	FALSE
C2_TN_5d_1_155162859_ENSG00000163374	C2	TN_5d	1	155162859	ENSG00000163374	1	0.0164424	0.0267957	0.539466					0.16852	0.911363	FALSE
C2_TCM_0h_1_155162859_ENSG00000163374	C2	TCM_0h	1	155162859	ENSG00000163374	1	-0.0171503	0.0435455	0.693694					0.405252	0.948099	FALSE
C2_TCM_16h_1_155162859_ENSG00000163374	C2	TCM_16h	1	155162859	ENSG00000163374	1	0.153567	0.153827	0.318127					0.724832	0.796095	FALSE
C2_TCM_40h_1_155162859_ENSG00000163374	C2	TCM_40h	1	155162859	ENSG00000163374	1	0.0132575	0.0132799	0.318127					0.0035326	0.796095	FALSE
C2_TCM_5d_1_155162859_ENSG00000163374	C2	TCM_5d	1	155162859	ENSG00000163374	1	-0.0151838	0.0354833	0.668713					0.374658	0.945656	FALSE
C2_TEM_0h_1_155162859_ENSG00000163374	C2	TEM_0h	1	155162859	ENSG00000163374	1	-0.0166324	0.0271053	0.539466					0.2075	0.911363	FALSE
C2_TEM_16h_1_155162859_ENSG00000163374	C2	TEM_16h	1	155162859	ENSG00000163374	1	0.0293895	0.0478952	0.539466					0.387158	0.911363	FALSE
C2_TEM_40h_1_155162859_ENSG00000163374	C2	TEM_40h	1	155162859	ENSG00000163374	1	0.0120937	0.0120801	0.316765					0.0011725	0.795195	FALSE
C2_TEM_5d_1_155162859_ENSG00000163374	C2	TEM_5d	1	155162859	ENSG00000163374	1	0.013096	0.0306042	0.668713					0.256828	0.945656	FALSE
C2_TEMRA_0h_1_155162859_ENSG00000163374	C2	TEMRA_0h	1	155162859	ENSG00000163374	1	-0.0107489	0.027292	0.693694					0.261885	0.948099	FALSE
C2_TEMRA_16h_1_155162859_ENSG00000163374	C2	TEMRA_16h	1	155162859	ENSG00000163374	1	-0.01193	0.0302909	0.693694					0.332074	0.948099	FALSE
C2_TEMRA_40h_1_155162859_ENSG00000163374	C2	TEMRA_40h	1	155162859	ENSG00000163374	1	0.019919	0.0199526	0.318127					0.179842	0.796095	FALSE
C2_TEMRA_5d_1_155162859_ENSG00000163374	C2	TEMRA_5d	1	155162859	ENSG00000163374	1	0.00842315	0.0213869	0.693694					0.124556	0.948099	FALSE
C2_nTreg_0h_1_155162859_ENSG00000163374	C2	nTreg_0h	1	155162859	ENSG00000163374	1	-0.0165995	0.0419268	0.692167					0.45201	0.948099	FALSE
C2_nTreg_16h_1_155162859_ENSG00000163374	C2	nTreg_16h	1	155162859	ENSG00000163374	1	-0.0143495	0.0335336	0.668713					0.268867	0.945656	FALSE
C2_nTreg_40h_1_155162859_ENSG00000163374	C2	nTreg_40h	1	155162859	ENSG00000163374	1	-0.00885046	0.0223544	0.692167					0.173369	0.948099	FALSE
C2_CD4_Memory_uns_0h_1_155162859_ENSG00000163462	C2	CD4_Memory_uns_0h	1	155162859	ENSG00000163462	2	0.0697424	0.0272287	0.0104264					0.00164068	0.135654	FALSE
C2_CD4_Memory_stim_16h_1_155162859_ENSG00000163462	C2	CD4_Memory_stim_16h	1	155162859	ENSG00000163462	2	0.026429	0.010139	0.00914294					0.00146623	0.124186	FALSE
C2_CD4_Memory_stim_40h_1_155162859_ENSG00000163462	C2	CD4_Memory_stim_40h	1	155162859	ENSG00000163462	2	0.00661733	0.0569749	0.907538					0.0180373	0.992403	FALSE
C2_CD4_Memory_stim_5d_1_155162859_ENSG00000163462	C2	CD4_Memory_stim_5d	1	155162859	ENSG00000163462	2	-0.0668015	0.0128304	1.92431e-07					0.014044	1.75877e-05	TRUE
C2_CD4_Naive_stim_5d_1_155162859_ENSG00000163462	C2	CD4_Naive_stim_5d	1	155162859	ENSG00000163462	2	0.0649994	0.0213679	0.0023508					0.000151652	0.0460919	TRUE
C2_TN_5d_1_155162859_ENSG00000163462	C2	TN_5d	1	155162859	ENSG00000163462	1	0.0983863	0.0153609	1.50383e-10					0.00590111	2.89267e-08	TRUE
C2_TCM_0h_1_155162859_ENSG00000163462	C2	TCM_0h	1	155162859	ENSG00000163462	2	0.0496778	0.0212632	0.0194745					0.00118587	0.203689	FALSE
C2_TCM_40h_1_155162859_ENSG00000163462	C2	TCM_40h	1	155162859	ENSG00000163462	2	-0.0799286	0.0400029	0.0457092					0.0194734	0.334299	FALSE
C2_TCM_5d_1_155162859_ENSG00000163462	C2	TCM_5d	1	155162859	ENSG00000163462	1	-0.0644	0.0332782	0.0529658					0.0425849	0.359747	FALSE
C2_TEM_0h_1_155162859_ENSG00000163462	C2	TEM_0h	1	155162859	ENSG00000163462	3	-0.0378605	0.0105039	0.00031286	-0.0373315	-0.0367083	-0.044376	0.665692	0.00158806	0.00913439	TRUE
C2_TEM_16h_1_155162859_ENSG00000163462	C2	TEM_16h	1	155162859	ENSG00000163462	2	0.0654757	0.0409812	0.11011					0.0187191	0.529067	FALSE
C2_TEM_40h_1_155162859_ENSG00000163462	C2	TEM_40h	1	155162859	ENSG00000163462	2	-0.0506917	0.088288	0.565857					0.019012	0.918485	FALSE
C2_TEM_5d_1_155162859_ENSG00000163462	C2	TEM_5d	1	155162859	ENSG00000163462	2	-0.0617342	0.0577285	0.284895					0.00604373	0.771532	FALSE
C2_nTreg_16h_1_155162859_ENSG00000163462	C2	nTreg_16h	1	155162859	ENSG00000163462	1	0.0273358	0.0165576	0.098749					0.0203587	0.503463	FALSE
C2_nTreg_40h_1_155162859_ENSG00000163462	C2	nTreg_40h	1	155162859	ENSG00000163462	1	-0.0133303	0.00765875	0.0817667					0.000455991	0.454294	FALSE
C2_CD4_Memory_uns_0h_1_155162859_ENSG00000163463	C2	CD4_Memory_uns_0h	1	155162859	ENSG00000163463	2	0.0465595	0.120927	0.700221					0.0237879	0.949479	FALSE
C2_CD4_Memory_stim_16h_1_155162859_ENSG00000163463	C2	CD4_Memory_stim_16h	1	155162859	ENSG00000163463	2	0.0594468	0.0442081	0.178721					0.000153503	0.660941	FALSE
C2_CD4_Memory_stim_40h_1_155162859_ENSG00000163463	C2	CD4_Memory_stim_40h	1	155162859	ENSG00000163463	2	0.115783	0.046037	0.0119033					0.0156527	0.149771	FALSE
C2_CD4_Memory_stim_5d_1_155162859_ENSG00000163463	C2	CD4_Memory_stim_5d	1	155162859	ENSG00000163463	2	0.166964	0.0470015	0.000381866					0.107247	0.010815	FALSE
C2_CD4_Naive_uns_0h_1_155162859_ENSG00000163463	C2	CD4_Naive_uns_0h	1	155162859	ENSG00000163463	2	0.0844526	0.0123839	9.1343e-12					8.77738e-05	2.22167e-09	TRUE
C2_CD4_Naive_stim_16h_1_155162859_ENSG00000163463	C2	CD4_Naive_stim_16h	1	155162859	ENSG00000163463	2	0.11944	0.0267608	8.07316e-06					0.0109756	0.0004441	TRUE
C2_CD4_Naive_stim_40h_1_155162859_ENSG00000163463	C2	CD4_Naive_stim_40h	1	155162859	ENSG00000163463	2	0.133837	0.0201817	3.32012e-11					0.000335088	7.23786e-09	TRUE
C2_CD4_Naive_stim_5d_1_155162859_ENSG00000163463	C2	CD4_Naive_stim_5d	1	155162859	ENSG00000163463	2	0.0969505	0.162673	0.551185					0.0118478	0.915273	FALSE
C2_TN_0h_1_155162859_ENSG00000163463	C2	TN_0h	1	155162859	ENSG00000163463	2	0.0884325	0.0207226	1.97728e-05					6.2777e-05	0.000920751	TRUE
C2_TN_16h_1_155162859_ENSG00000163463	C2	TN_16h	1	155162859	ENSG00000163463	1	0.0206149	0.023028	0.370675					0.00904238	0.836705	FALSE
C2_TN_40h_1_155162859_ENSG00000163463	C2	TN_40h	1	155162859	ENSG00000163463	2	0.144334	0.0552198	0.00895371					0.000557868	0.122268	FALSE
C2_TN_5d_1_155162859_ENSG00000163463	C2	TN_5d	1	155162859	ENSG00000163463	2	-0.0123767	0.0826603	0.880978					0.00455598	0.989247	FALSE
C2_TCM_0h_1_155162859_ENSG00000163463	C2	TCM_0h	1	155162859	ENSG00000163463	2	0.15057	0.021774	4.67373e-12					0.0551812	1.25044e-09	FALSE
C2_TCM_16h_1_155162859_ENSG00000163463	C2	TCM_16h	1	155162859	ENSG00000163463	2	0.0560041	0.0643882	0.384416					0.00458906	0.843651	FALSE
C2_TCM_40h_1_155162859_ENSG00000163463	C2	TCM_40h	1	155162859	ENSG00000163463	2	0.0240035	0.109147	0.825935					0.0119515	0.979225	FALSE
C2_TCM_5d_1_155162859_ENSG00000163463	C2	TCM_5d	1	155162859	ENSG00000163463	2	0.0464333	0.0133813	0.000520453					0.00138662	0.0140137	TRUE
C2_TEM_0h_1_155162859_ENSG00000163463	C2	TEM_0h	1	155162859	ENSG00000163463	2	0.0382954	0.06768	0.571509					0.0394723	0.919393	FALSE
C2_TEM_16h_1_155162859_ENSG00000163463	C2	TEM_16h	1	155162859	ENSG00000163463	1	-0.0670573	0.038527	0.0817667					0.0109265	0.454294	FALSE
C2_TEM_40h_1_155162859_ENSG00000163463	C2	TEM_40h	1	155162859	ENSG00000163463	2	0.0248563	0.0144235	0.0848297					0.00142991	0.463782	FALSE
C2_TEM_5d_1_155162859_ENSG00000163463	C2	TEM_5d	1	155162859	ENSG00000163463	2	0.0848585	0.0148667	1.14345e-08					0.00174859	1.52962e-06	TRUE
C2_TEMRA_0h_1_155162859_ENSG00000163463	C2	TEMRA_0h	1	155162859	ENSG00000163463	2	0.0436065	0.1502	0.77157					0.0780548	0.969445	FALSE
C2_TEMRA_16h_1_155162859_ENSG00000163463	C2	TEMRA_16h	1	155162859	ENSG00000163463	2	0.0179897	0.00904831	0.0467909					0.000296794	0.338842	FALSE
C2_TEMRA_40h_1_155162859_ENSG00000163463	C2	TEMRA_40h	1	155162859	ENSG00000163463	2	0.125954	0.12319	0.306577					0.0243226	0.787658	FALSE
C2_TEMRA_5d_1_155162859_ENSG00000163463	C2	TEMRA_5d	1	155162859	ENSG00000163463	2	0.0115775	0.0694978	0.867695					0.0280449	0.988139	FALSE
C2_nTreg_0h_1_155162859_ENSG00000163463	C2	nTreg_0h	1	155162859	ENSG00000163463	2	-0.00769314	0.0716901	0.914542					0.00906052	0.992432	FALSE
C2_nTreg_16h_1_155162859_ENSG00000163463	C2	nTreg_16h	1	155162859	ENSG00000163463	2	-0.0231426	0.0584123	0.691962					0.00298885	0.948099	FALSE
C2_nTreg_40h_1_155162859_ENSG00000163463	C2	nTreg_40h	1	155162859	ENSG00000163463	2	-0.0974306	0.0550379	0.0766861					0.0415022	0.441875	FALSE
C2_CD4_Memory_uns_0h_1_155162859_ENSG00000169231	C2	CD4_Memory_uns_0h	1	155162859	ENSG00000169231	2	-0.000202984	0.0704482	0.997701					0.00174345	0.99953	FALSE
C2_CD4_Memory_stim_5d_1_155162859_ENSG00000169231	C2	CD4_Memory_stim_5d	1	155162859	ENSG00000169231	2	-0.00297885	0.0239459	0.900999					0.00165318	0.991729	FALSE
C2_CD4_Naive_uns_0h_1_155162859_ENSG00000169231	C2	CD4_Naive_uns_0h	1	155162859	ENSG00000169231	3	-0.0570228	0.0484	0.238734	-0.0205219	-0.0218054	0.00317957	0.697767	0.00831468	0.728455	FALSE
C2_TN_0h_1_155162859_ENSG00000169231	C2	TN_0h	1	155162859	ENSG00000169231	2	-0.0251856	0.0669397	0.706736					0.00951639	0.951301	FALSE
C2_TCM_0h_1_155162859_ENSG00000169231	C2	TCM_0h	1	155162859	ENSG00000169231	1	-0.0111231	0.0134086	0.406794					0.006011	0.855516	FALSE
C2_TCM_5d_1_155162859_ENSG00000169231	C2	TCM_5d	1	155162859	ENSG00000169231	1	-0.0958813	0.0141974	1.44359e-11					0.0267371	3.31913e-09	TRUE
C2_TEM_0h_1_155162859_ENSG00000169231	C2	TEM_0h	1	155162859	ENSG00000169231	2	-0.0729693	0.0128074	1.21636e-08					0.00456413	1.6198e-06	TRUE
C2_TEM_5d_1_155162859_ENSG00000169231	C2	TEM_5d	1	155162859	ENSG00000169231	2	-0.101096	0.0194653	2.06234e-07					0.107911	1.83923e-05	FALSE
C2_TEMRA_40h_1_155162859_ENSG00000169231	C2	TEMRA_40h	1	155162859	ENSG00000169231	2	-0.000866872	0.0258197	0.973217					0.0385747	0.998273	FALSE
C2_TEMRA_5d_1_155162859_ENSG00000169231	C2	TEMRA_5d	1	155162859	ENSG00000169231	2	-0.00906005	0.00911593	0.320286					1.31027e-05	0.797531	FALSE
C2_nTreg_40h_1_155162859_ENSG00000169231	C2	nTreg_40h	1	155162859	ENSG00000169231	3	-0.0284659	0.025266	0.259891	-0.0182392	-0.0192311	-0.0195488	0.846463	0.0187116	0.751341	FALSE
C2_CD4_Memory_uns_0h_1_155162859_ENSG00000169241	C2	CD4_Memory_uns_0h	1	155162859	ENSG00000169241	2	-0.0477949	0.0354204	0.17722					0.000884907	0.658941	FALSE
C2_CD4_Memory_stim_16h_1_155162859_ENSG00000169241	C2	CD4_Memory_stim_16h	1	155162859	ENSG00000169241	1	0.0610448	0.0216105	0.00473148					0.0736083	0.0759216	FALSE
C2_CD4_Memory_stim_40h_1_155162859_ENSG00000169241	C2	CD4_Memory_stim_40h	1	155162859	ENSG00000169241	2	-0.0892582	0.132353	0.500061					0.00144106	0.896321	FALSE
C2_CD4_Memory_stim_5d_1_155162859_ENSG00000169241	C2	CD4_Memory_stim_5d	1	155162859	ENSG00000169241	2	0.00377427	0.0564442	0.946687					0.000632161	0.995036	FALSE
C2_CD4_Naive_uns_0h_1_155162859_ENSG00000169241	C2	CD4_Naive_uns_0h	1	155162859	ENSG00000169241	2	0.0100017	0.0186603	0.591967					0.00172584	0.92208	FALSE
C2_CD4_Naive_stim_16h_1_155162859_ENSG00000169241	C2	CD4_Naive_stim_16h	1	155162859	ENSG00000169241	2	-0.0792117	0.0119697	3.64847e-11					1.74941e-06	7.89519e-09	TRUE
C2_CD4_Naive_stim_40h_1_155162859_ENSG00000169241	C2	CD4_Naive_stim_40h	1	155162859	ENSG00000169241	2	-0.161962	0.114006	0.15542					0.0280337	0.622156	FALSE
C2_CD4_Naive_stim_5d_1_155162859_ENSG00000169241	C2	CD4_Naive_stim_5d	1	155162859	ENSG00000169241	2	-0.0268824	0.0404861	0.506696					0.0145023	0.898517	FALSE
C2_TN_0h_1_155162859_ENSG00000169241	C2	TN_0h	1	155162859	ENSG00000169241	2	0.0110067	0.0270868	0.684486					0.00933521	0.947885	FALSE
C2_TN_16h_1_155162859_ENSG00000169241	C2	TN_16h	1	155162859	ENSG00000169241	2	-0.0872425	0.0397277	0.0280911					0.00123337	0.255792	FALSE
C2_TN_40h_1_155162859_ENSG00000169241	C2	TN_40h	1	155162859	ENSG00000169241	2	-0.122829	0.0405999	0.00248333					0.0326059	0.0480961	TRUE
C2_TN_5d_1_155162859_ENSG00000169241	C2	TN_5d	1	155162859	ENSG00000169241	2	0.0201581	0.0254695	0.428676					0.0277531	0.865004	FALSE
C2_TCM_0h_1_155162859_ENSG00000169241	C2	TCM_0h	1	155162859	ENSG00000169241	3	0.010664	0.0197743	0.589688	0.0122063	0.0122465	0.0352288	0.367205	1.68337e-05	0.921585	FALSE
C2_TCM_16h_1_155162859_ENSG00000169241	C2	TCM_16h	1	155162859	ENSG00000169241	2	0.0363866	0.12052	0.762718					0.0500643	0.966214	FALSE
C2_TCM_40h_1_155162859_ENSG00000169241	C2	TCM_40h	1	155162859	ENSG00000169241	2	-0.0395319	0.054199	0.465767					0.0190346	0.883865	FALSE
C2_TCM_5d_1_155162859_ENSG00000169241	C2	TCM_5d	1	155162859	ENSG00000169241	2	0.0275067	0.0110848	0.0130838					5.50322e-05	0.15794	FALSE
C2_TEM_0h_1_155162859_ENSG00000169241	C2	TEM_0h	1	155162859	ENSG00000169241	2	-0.00711364	0.0215823	0.741698					0.0125885	0.960451	FALSE
C2_TEM_16h_1_155162859_ENSG00000169241	C2	TEM_16h	1	155162859	ENSG00000169241	2	-0.110892	0.0461144	0.0161855					0.0128953	0.18229	FALSE
C2_TEM_40h_1_155162859_ENSG00000169241	C2	TEM_40h	1	155162859	ENSG00000169241	2	-0.0437235	0.11678	0.708101					0.0131572	0.95166	FALSE
C2_TEM_5d_1_155162859_ENSG00000169241	C2	TEM_5d	1	155162859	ENSG00000169241	2	0.0834901	0.0124082	1.71284e-11					0.00673411	3.81885e-09	TRUE
C2_TEMRA_0h_1_155162859_ENSG00000169241	C2	TEMRA_0h	1	155162859	ENSG00000169241	2	-0.0962552	0.072886	0.186626					0.0415771	0.668764	FALSE
C2_TEMRA_16h_1_155162859_ENSG00000169241	C2	TEMRA_16h	1	155162859	ENSG00000169241	2	0.0555898	0.0618723	0.36894					0.00130528	0.835284	FALSE
C2_TEMRA_40h_1_155162859_ENSG00000169241	C2	TEMRA_40h	1	155162859	ENSG00000169241	2	0.010696	0.0135012	0.428231					0.00602158	0.864998	FALSE
C2_TEMRA_5d_1_155162859_ENSG00000169241	C2	TEMRA_5d	1	155162859	ENSG00000169241	2	-0.049874	0.0959655	0.603267					0.0308599	0.926609	FALSE
C2_nTreg_0h_1_155162859_ENSG00000169241	C2	nTreg_0h	1	155162859	ENSG00000169241	2	0.00458032	0.063888	0.942846					0.0142432	0.994324	FALSE
C2_nTreg_16h_1_155162859_ENSG00000169241	C2	nTreg_16h	1	155162859	ENSG00000169241	2	-0.0190715	0.0218589	0.382946					0.00234427	0.842561	FALSE
C2_nTreg_40h_1_155162859_ENSG00000169241	C2	nTreg_40h	1	155162859	ENSG00000169241	2	-0.0115283	0.0246098	0.639468					0.000103967	0.938399	FALSE
C2_CD4_Naive_uns_0h_1_155162859_ENSG00000169242	C2	CD4_Naive_uns_0h	1	155162859	ENSG00000169242	2	0.0193308	0.0670088	0.772978					0.00419463	0.969721	FALSE
C2_TN_0h_1_155162859_ENSG00000169242	C2	TN_0h	1	155162859	ENSG00000169242	2	-0.0191078	0.0707843	0.787204					0.000988857	0.972276	FALSE
C2_CD4_Memory_uns_0h_1_155162859_ENSG00000173171	C2	CD4_Memory_uns_0h	1	155162859	ENSG00000173171	2	-0.0576592	0.0560221	0.303375					0.00322451	0.786858	FALSE
C2_CD4_Memory_stim_16h_1_155162859_ENSG00000173171	C2	CD4_Memory_stim_16h	1	155162859	ENSG00000173171	2	-0.0360822	0.159911	0.821483					0.0598414	0.978542	FALSE
C2_CD4_Memory_stim_40h_1_155162859_ENSG00000173171	C2	CD4_Memory_stim_40h	1	155162859	ENSG00000173171	1	-0.419411	0.0766386	4.43517e-08					0.000234033	4.87041e-06	TRUE
C2_CD4_Memory_stim_5d_1_155162859_ENSG00000173171	C2	CD4_Memory_stim_5d	1	155162859	ENSG00000173171	1	-0.101861	0.0195855	1.98409e-07					1.4281e-05	1.78024e-05	TRUE
C2_CD4_Naive_uns_0h_1_155162859_ENSG00000173171	C2	CD4_Naive_uns_0h	1	155162859	ENSG00000173171	2	0.0271927	0.0140061	0.0521998					0.0139732	0.356933	FALSE
C2_CD4_Naive_stim_16h_1_155162859_ENSG00000173171	C2	CD4_Naive_stim_16h	1	155162859	ENSG00000173171	2	-0.0804252	0.205778	0.69592					0.00155997	0.948586	FALSE
C2_CD4_Naive_stim_5d_1_155162859_ENSG00000173171	C2	CD4_Naive_stim_5d	1	155162859	ENSG00000173171	2	-0.126459	0.0316046	6.29974e-05					0.00634014	0.0023739	TRUE
C2_TN_0h_1_155162859_ENSG00000173171	C2	TN_0h	1	155162859	ENSG00000173171	2	0.025912	0.0134184	0.0534743					0.00819094	0.362294	FALSE
C2_TN_16h_1_155162859_ENSG00000173171	C2	TN_16h	1	155162859	ENSG00000173171	2	0.0127563	0.0330067	0.699143					0.00202944	0.94912	FALSE
C2_TN_40h_1_155162859_ENSG00000173171	C2	TN_40h	1	155162859	ENSG00000173171	1	-0.179918	0.0345942	1.98409e-07					0.00905984	1.78024e-05	TRUE
C2_TN_5d_1_155162859_ENSG00000173171	C2	TN_5d	1	155162859	ENSG00000173171	2	-0.0801029	0.0309877	0.00973809					0.000857051	0.129326	FALSE
C2_TCM_0h_1_155162859_ENSG00000173171	C2	TCM_0h	1	155162859	ENSG00000173171	2	-0.0134871	0.0725688	0.852561					0.00975284	0.985192	FALSE
C2_TCM_16h_1_155162859_ENSG00000173171	C2	TCM_16h	1	155162859	ENSG00000173171	2	-0.0630112	0.138605	0.64939					0.0198873	0.940845	FALSE
C2_TCM_40h_1_155162859_ENSG00000173171	C2	TCM_40h	1	155162859	ENSG00000173171	2	-0.0628758	0.0382902	0.100572					0.020721	0.505989	FALSE
C2_TCM_5d_1_155162859_ENSG00000173171	C2	TCM_5d	1	155162859	ENSG00000173171	1	-0.104608	0.0201138	1.98409e-07					9.76698e-05	1.78024e-05	TRUE
C2_TEM_0h_1_155162859_ENSG00000173171	C2	TEM_0h	1	155162859	ENSG00000173171	2	-0.0406836	0.010915	0.000193525					0.00325971	0.00617057	TRUE
C2_TEM_16h_1_155162859_ENSG00000173171	C2	TEM_16h	1	155162859	ENSG00000173171	2	-0.181192	0.0559279	0.00119636					0.0612758	0.0273361	FALSE
C2_TEM_40h_1_155162859_ENSG00000173171	C2	TEM_40h	1	155162859	ENSG00000173171	1	-0.103591	0.0199183	1.98409e-07					0.00311721	1.78024e-05	TRUE
C2_TEM_5d_1_155162859_ENSG00000173171	C2	TEM_5d	1	155162859	ENSG00000173171	2	-0.0967812	0.0364957	0.00800516					0.00154371	0.113048	FALSE
C2_TEMRA_0h_1_155162859_ENSG00000173171	C2	TEMRA_0h	1	155162859	ENSG00000173171	1	0.0307409	0.0186201	0.098749					0.0144782	0.503463	FALSE
C2_TEMRA_16h_1_155162859_ENSG00000173171	C2	TEMRA_16h	1	155162859	ENSG00000173171	1	-0.0894897	0.0172068	1.98409e-07					0.0300555	1.78024e-05	TRUE
C2_TEMRA_40h_1_155162859_ENSG00000173171	C2	TEMRA_40h	1	155162859	ENSG00000173171	2	0.079625	0.0219455	0.000285297					0.0430437	0.00845549	TRUE
C2_TEMRA_5d_1_155162859_ENSG00000173171	C2	TEMRA_5d	1	155162859	ENSG00000173171	2	0.174699	0.0787133	0.0264574					0.267742	0.248026	FALSE
C2_nTreg_0h_1_155162859_ENSG00000173171	C2	nTreg_0h	1	155162859	ENSG00000173171	2	0.0233354	0.0181091	0.197537					0.0161696	0.682176	FALSE
C2_nTreg_16h_1_155162859_ENSG00000173171	C2	nTreg_16h	1	155162859	ENSG00000173171	2	-0.169935	0.0971238	0.080175					0.0112852	0.450782	FALSE
C2_nTreg_40h_1_155162859_ENSG00000173171	C2	nTreg_40h	1	155162859	ENSG00000173171	1	-0.0788837	0.0144143	4.43517e-08					0.00527177	4.87041e-06	TRUE
C2_CD4_Memory_uns_0h_1_155162859_ENSG00000173207	C2	CD4_Memory_uns_0h	1	155162859	ENSG00000173207	4	0.00521415	0.033982	0.878052	-0.00772593	-0.00815396	-0.0643871	0.297864	0.000351888	0.989223	FALSE
C2_CD4_Memory_stim_16h_1_155162859_ENSG00000173207	C2	CD4_Memory_stim_16h	1	155162859	ENSG00000173207	3	-0.116606	0.0648785	0.0722891	-0.0270278	-0.0235669	-0.598444	0.206376	0.000432527	0.431045	FALSE
C2_CD4_Memory_stim_40h_1_155162859_ENSG00000173207	C2	CD4_Memory_stim_40h	1	155162859	ENSG00000173207	2	-0.161423	0.105544	0.126156					0.00867743	0.565972	FALSE
C2_CD4_Memory_stim_5d_1_155162859_ENSG00000173207	C2	CD4_Memory_stim_5d	1	155162859	ENSG00000173207	3	-0.137422	0.0449423	0.00223005	-0.095485	-0.156443	-0.247585	0.508871	0.000616781	0.0441065	TRUE
C2_CD4_Naive_uns_0h_1_155162859_ENSG00000173207	C2	CD4_Naive_uns_0h	1	155162859	ENSG00000173207	2	0.00853936	0.0133883	0.523588					0.000315928	0.905518	FALSE
C2_CD4_Naive_stim_16h_1_155162859_ENSG00000173207	C2	CD4_Naive_stim_16h	1	155162859	ENSG00000173207	4	0.0434442	0.0704883	0.537675	0.0258356	0.0259828	-0.076413	0.618866	0.000308422	0.910663	FALSE
C2_CD4_Naive_stim_40h_1_155162859_ENSG00000173207	C2	CD4_Naive_stim_40h	1	155162859	ENSG00000173207	3	0.101343	0.200652	0.61351	-0.0940064	-0.0970397	-0.201927	0.695831	0.000434129	0.931647	FALSE
C2_CD4_Naive_stim_5d_1_155162859_ENSG00000173207	C2	CD4_Naive_stim_5d	1	155162859	ENSG00000173207	3	-0.0528139	0.0315623	0.0942642	-0.041153	-0.0659101	-0.0584887	0.959635	0.00575965	0.490829	FALSE
C2_TN_0h_1_155162859_ENSG00000173207	C2	TN_0h	1	155162859	ENSG00000173207	3	0.0221481	0.0421721	0.599455	-0.01506	-0.0159957	-0.517553	0.380309	0.000134461	0.924707	FALSE
C2_TN_16h_1_155162859_ENSG00000173207	C2	TN_16h	1	155162859	ENSG00000173207	3	-0.0797586	0.060451	0.187038	-0.00896403	-0.00514446	-0.86756	0.143801	0.000228243	0.669308	FALSE
C2_TN_40h_1_155162859_ENSG00000173207	C2	TN_40h	1	155162859	ENSG00000173207	3	0.0902948	0.139502	0.517459	-0.0328258	-0.0322339	-0.638525	0.132778	0.00108411	0.903054	FALSE
C2_TN_5d_1_155162859_ENSG00000173207	C2	TN_5d	1	155162859	ENSG00000173207	4	-0.0438465	0.0225938	0.0523017	-0.0462589	-0.0515422	-0.280085	0.490135	0.000772875	0.357464	FALSE
C2_TCM_0h_1_155162859_ENSG00000173207	C2	TCM_0h	1	155162859	ENSG00000173207	4	0.00478059	0.0170401	0.779056	-0.00557607	-0.00655263	-0.00381324	0.831712	0.000873911	0.970382	FALSE
C2_TCM_16h_1_155162859_ENSG00000173207	C2	TCM_16h	1	155162859	ENSG00000173207	3	0.0380041	0.0999646	0.703815	-0.00602338	-0.00575305	-0.312292	0.247197	0.00742838	0.950234	FALSE
C2_TCM_40h_1_155162859_ENSG00000173207	C2	TCM_40h	1	155162859	ENSG00000173207	2	0.0567949	0.0379489	0.134494					0.00186602	0.58306	FALSE
C2_TCM_5d_1_155162859_ENSG00000173207	C2	TCM_5d	1	155162859	ENSG00000173207	4	-0.0297222	0.101785	0.77028	0.0241982	0.0243428	0.423905	0.0196839	3.34946e-05	0.969012	FALSE
C2_TEM_0h_1_155162859_ENSG00000173207	C2	TEM_0h	1	155162859	ENSG00000173207	4	0.00809386	0.0221097	0.714307	0.0038663	0.00361276	-0.0330357	0.228122	1.28925e-05	0.953403	FALSE
C2_TEM_16h_1_155162859_ENSG00000173207	C2	TEM_16h	1	155162859	ENSG00000173207	3	-0.156975	0.0454571	0.000553848	-0.106016	-0.110881	-0.406377	0.205669	0.000230043	0.0147509	TRUE
C2_TEM_40h_1_155162859_ENSG00000173207	C2	TEM_40h	1	155162859	ENSG00000173207	4	-0.0286408	0.100839	0.776392	-0.0660275	-0.0657532	-0.273512	0.159456	3.19707e-05	0.97016	FALSE
C2_TEM_5d_1_155162859_ENSG00000173207	C2	TEM_5d	1	155162859	ENSG00000173207	4	-0.0524836	0.0702932	0.455282	-0.00604908	-0.0035603	0.41345	0.114646	0.00102749	0.879716	FALSE
C2_TEMRA_0h_1_155162859_ENSG00000173207	C2	TEMRA_0h	1	155162859	ENSG00000173207	4	-0.0320254	0.0211706	0.130348	-0.00908383	-0.00868599	-0.0205234	0.859593	2.4636e-05	0.575582	FALSE
C2_TEMRA_16h_1_155162859_ENSG00000173207	C2	TEMRA_16h	1	155162859	ENSG00000173207	4	0.0502011	0.0331853	0.130343	0.0170537	0.0174997	0.0322365	0.78623	0.000219676	0.575582	FALSE
C2_TEMRA_40h_1_155162859_ENSG00000173207	C2	TEMRA_40h	1	155162859	ENSG00000173207	4	0.0969771	0.0697759	0.164579	0.0106334	0.0102768	-0.160146	0.248884	0.000405727	0.638876	FALSE
C2_TEMRA_5d_1_155162859_ENSG00000173207	C2	TEMRA_5d	1	155162859	ENSG00000173207	3	-0.0341292	0.0391004	0.38274	-0.0421366	-0.0446053	-0.0776838	0.500086	0.000748095	0.842561	FALSE
C2_nTreg_0h_1_155162859_ENSG00000173207	C2	nTreg_0h	1	155162859	ENSG00000173207	3	0.00297939	0.0359919	0.934027	-0.00782236	-0.00786275	-0.122212	0.108276	9.04945e-05	0.993464	FALSE
C2_nTreg_16h_1_155162859_ENSG00000173207	C2	nTreg_16h	1	155162859	ENSG00000173207	3	-0.0265526	0.0177185	0.133983	-0.0255534	-0.0258615	-0.0287792	0.967434	0.00452171	0.582525	FALSE
C2_nTreg_40h_1_155162859_ENSG00000173207	C2	nTreg_40h	1	155162859	ENSG00000173207	3	0.0239587	0.0160607	0.135762	0.0240015	0.0242637	0.0506453	0.347749	0.000650606	0.585489	FALSE
C2_CD4_Memory_uns_0h_1_155162859_ENSG00000176444	C2	CD4_Memory_uns_0h	1	155162859	ENSG00000176444	1	0.0279043	0.0160321	0.0817667					0.0759833	0.454294	FALSE
C2_CD4_Memory_stim_16h_1_155162859_ENSG00000176444	C2	CD4_Memory_stim_16h	1	155162859	ENSG00000176444	1	-0.084881	0.0155102	4.43517e-08					0.0267452	4.87041e-06	TRUE
C2_CD4_Memory_stim_40h_1_155162859_ENSG00000176444	C2	CD4_Memory_stim_40h	1	155162859	ENSG00000176444	2	0.0115765	0.0849087	0.891552					0.00095084	0.99054	FALSE
C2_CD4_Memory_stim_5d_1_155162859_ENSG00000176444	C2	CD4_Memory_stim_5d	1	155162859	ENSG00000176444	2	-0.0507169	0.0132872	0.000135107					0.0117485	0.00453386	TRUE
C2_CD4_Naive_uns_0h_1_155162859_ENSG00000176444	C2	CD4_Naive_uns_0h	1	155162859	ENSG00000176444	2	0.0204232	0.012833	0.111506					0.00145787	0.531663	FALSE
C2_CD4_Naive_stim_16h_1_155162859_ENSG00000176444	C2	CD4_Naive_stim_16h	1	155162859	ENSG00000176444	2	0.0574774	0.102562	0.575194					0.0305252	0.919764	FALSE
C2_CD4_Naive_stim_40h_1_155162859_ENSG00000176444	C2	CD4_Naive_stim_40h	1	155162859	ENSG00000176444	2	0.0210391	0.0157491	0.181585					0.0226701	0.664884	FALSE
C2_CD4_Naive_stim_5d_1_155162859_ENSG00000176444	C2	CD4_Naive_stim_5d	1	155162859	ENSG00000176444	2	0.0282134	0.0119768	0.0184894					0.0301513	0.19787	FALSE
C2_TN_0h_1_155162859_ENSG00000176444	C2	TN_0h	1	155162859	ENSG00000176444	2	0.00559555	0.0306604	0.85519					0.00819766	0.985289	FALSE
C2_TN_16h_1_155162859_ENSG00000176444	C2	TN_16h	1	155162859	ENSG00000176444	2	0.0100917	0.0412619	0.806785					0.0231151	0.976704	FALSE
C2_TN_40h_1_155162859_ENSG00000176444	C2	TN_40h	1	155162859	ENSG00000176444	1	0.0219581	0.0172993	0.204331					0.0228773	0.68902	FALSE
C2_TN_5d_1_155162859_ENSG00000176444	C2	TN_5d	1	155162859	ENSG00000176444	2	0.0960867	0.0193874	7.19122e-07					0.0275116	5.5114e-05	TRUE
C2_TCM_0h_1_155162859_ENSG00000176444	C2	TCM_0h	1	155162859	ENSG00000176444	2	-0.0484074	0.0244093	0.0473499					0.000401375	0.340456	FALSE
C2_TCM_16h_1_155162859_ENSG00000176444	C2	TCM_16h	1	155162859	ENSG00000176444	2	-0.0670843	0.0429581	0.118377					0.00371938	0.54881	FALSE
C2_TCM_40h_1_155162859_ENSG00000176444	C2	TCM_40h	1	155162859	ENSG00000176444	2	0.160226	0.0219696	3.0301e-13					0.0368729	1.19793e-10	TRUE
C2_TCM_5d_1_155162859_ENSG00000176444	C2	TCM_5d	1	155162859	ENSG00000176444	2	-0.0107159	0.0307063	0.727103					0.00587698	0.956743	FALSE
C2_TEM_0h_1_155162859_ENSG00000176444	C2	TEM_0h	1	155162859	ENSG00000176444	1	0.0524973	0.00929866	1.64529e-08					0.000398528	2.15204e-06	TRUE
C2_TEM_16h_1_155162859_ENSG00000176444	C2	TEM_16h	1	155162859	ENSG00000176444	2	-0.00553347	0.0402074	0.890538					0.0345902	0.990518	FALSE
C2_TEM_40h_1_155162859_ENSG00000176444	C2	TEM_40h	1	155162859	ENSG00000176444	1	0.0306378	0.0176026	0.0817667					0.00432836	0.454294	FALSE
C2_TEM_5d_1_155162859_ENSG00000176444	C2	TEM_5d	1	155162859	ENSG00000176444	3	-0.0242915	0.150773	0.872004	0.0522445	0.0534602	0.171533	0.0924037	0.198478	0.988694	FALSE
C2_TEMRA_0h_1_155162859_ENSG00000176444	C2	TEMRA_0h	1	155162859	ENSG00000176444	2	0.0454393	0.0251482	0.0707844					0.0670698	0.427671	FALSE
C2_TEMRA_16h_1_155162859_ENSG00000176444	C2	TEMRA_16h	1	155162859	ENSG00000176444	2	0.0712976	0.0431163	0.0982064					0.0426415	0.501773	FALSE
C2_TEMRA_40h_1_155162859_ENSG00000176444	C2	TEMRA_40h	1	155162859	ENSG00000176444	2	0.0351342	0.0597528	0.556538					0.00609467	0.916076	FALSE
C2_TEMRA_5d_1_155162859_ENSG00000176444	C2	TEMRA_5d	1	155162859	ENSG00000176444	2	0.00620833	0.0619505	0.920174					0.114001	0.992586	FALSE
C2_nTreg_0h_1_155162859_ENSG00000176444	C2	nTreg_0h	1	155162859	ENSG00000176444	1	-0.0141495	0.0111474	0.204331					0.00211905	0.68902	FALSE
C2_nTreg_16h_1_155162859_ENSG00000176444	C2	nTreg_16h	1	155162859	ENSG00000176444	2	-0.0404898	0.0153494	0.00834287					0.0163169	0.11631	FALSE
C2_nTreg_40h_1_155162859_ENSG00000176444	C2	nTreg_40h	1	155162859	ENSG00000176444	1	0.023211	0.0133356	0.0817667					0.0429515	0.454294	FALSE
C2_CD4_Memory_uns_0h_1_155162859_ENSG00000177628	C2	CD4_Memory_uns_0h	1	155162859	ENSG00000177628	2	0.00254865	0.0210442	0.903605					1.48569e-06	0.992137	FALSE
C2_CD4_Memory_stim_16h_1_155162859_ENSG00000177628	C2	CD4_Memory_stim_16h	1	155162859	ENSG00000177628	3	0.0309163	0.0292869	0.291135	0.0228276	0.0246401	0.1298	0.207931	0.00425437	0.775955	FALSE
C2_CD4_Memory_stim_40h_1_155162859_ENSG00000177628	C2	CD4_Memory_stim_40h	1	155162859	ENSG00000177628	2	0.23027	0.198373	0.245725					0.0314279	0.736959	FALSE
C2_CD4_Memory_stim_5d_1_155162859_ENSG00000177628	C2	CD4_Memory_stim_5d	1	155162859	ENSG00000177628	2	0.0540575	0.0361164	0.134456					0.0141038	0.58306	FALSE
C2_CD4_Naive_uns_0h_1_155162859_ENSG00000177628	C2	CD4_Naive_uns_0h	1	155162859	ENSG00000177628	1	0.0914668	0.0167136	4.43517e-08					0.0443004	4.87041e-06	TRUE
C2_CD4_Naive_stim_16h_1_155162859_ENSG00000177628	C2	CD4_Naive_stim_16h	1	155162859	ENSG00000177628	3	0.0442664	0.018257	0.0153245	0.0349625	0.0460468	0.0765367	0.508118	0.00309435	0.175282	FALSE
C2_CD4_Naive_stim_40h_1_155162859_ENSG00000177628	C2	CD4_Naive_stim_40h	1	155162859	ENSG00000177628	2	0.0403836	0.020003	0.0435001					0.00104767	0.324143	FALSE
C2_CD4_Naive_stim_5d_1_155162859_ENSG00000177628	C2	CD4_Naive_stim_5d	1	155162859	ENSG00000177628	2	0.0620781	0.0506944	0.220743					0.0153307	0.708814	FALSE
C2_TN_0h_1_155162859_ENSG00000177628	C2	TN_0h	1	155162859	ENSG00000177628	1	0.0920343	0.0151162	1.14012e-09					0.0235331	1.8957e-07	TRUE
C2_TN_16h_1_155162859_ENSG00000177628	C2	TN_16h	1	155162859	ENSG00000177628	2	-0.0195383	0.0921059	0.832007					0.0168412	0.981098	FALSE
C2_TN_40h_1_155162859_ENSG00000177628	C2	TN_40h	1	155162859	ENSG00000177628	2	0.00496159	0.139986	0.971726					0.0765748	0.998081	FALSE
C2_TN_5d_1_155162859_ENSG00000177628	C2	TN_5d	1	155162859	ENSG00000177628	2	0.0661759	0.010388	1.88527e-10					1.77553e-05	3.60283e-08	TRUE
C2_TCM_0h_1_155162859_ENSG00000177628	C2	TCM_0h	1	155162859	ENSG00000177628	2	0.0342583	0.0147808	0.0204629					0.00143939	0.210392	FALSE
C2_TCM_16h_1_155162859_ENSG00000177628	C2	TCM_16h	1	155162859	ENSG00000177628	2	0.151104	0.0435562	0.000522076					0.0894479	0.0140445	FALSE
C2_TCM_40h_1_155162859_ENSG00000177628	C2	TCM_40h	1	155162859	ENSG00000177628	2	0.0754089	0.0809392	0.351506					0.0287719	0.823518	FALSE
C2_TCM_5d_1_155162859_ENSG00000177628	C2	TCM_5d	1	155162859	ENSG00000177628	2	0.109317	0.115975	0.345892					0.0661795	0.818164	FALSE
C2_TEM_0h_1_155162859_ENSG00000177628	C2	TEM_0h	1	155162859	ENSG00000177628	2	0.0116891	0.0415035	0.778218					0.033313	0.970382	FALSE
C2_TEM_16h_1_155162859_ENSG00000177628	C2	TEM_16h	1	155162859	ENSG00000177628	2	-0.0767702	0.113551	0.498988					0.0265538	0.896041	FALSE
C2_TEM_40h_1_155162859_ENSG00000177628	C2	TEM_40h	1	155162859	ENSG00000177628	2	-0.148226	0.0486848	0.00232993					0.0254376	0.0457437	TRUE
C2_TEM_5d_1_155162859_ENSG00000177628	C2	TEM_5d	1	155162859	ENSG00000177628	2	0.0379387	0.0363789	0.297005					0.0048151	0.780993	FALSE
C2_TEMRA_0h_1_155162859_ENSG00000177628	C2	TEMRA_0h	1	155162859	ENSG00000177628	2	-0.00731157	0.0317315	0.817765					0.00248643	0.978182	FALSE
C2_TEMRA_16h_1_155162859_ENSG00000177628	C2	TEMRA_16h	1	155162859	ENSG00000177628	1	-0.0755551	0.0138061	4.43517e-08					0.00898221	4.87041e-06	TRUE
C2_TEMRA_40h_1_155162859_ENSG00000177628	C2	TEMRA_40h	1	155162859	ENSG00000177628	2	0.0326878	0.0136697	0.0167903					0.0156184	0.186397	FALSE
C2_TEMRA_5d_1_155162859_ENSG00000177628	C2	TEMRA_5d	1	155162859	ENSG00000177628	2	0.0321181	0.0221038	0.146207					0.00313042	0.605784	FALSE
C2_nTreg_0h_1_155162859_ENSG00000177628	C2	nTreg_0h	1	155162859	ENSG00000177628	3	0.0307509	0.0449486	0.49389	0.0132146	0.0150476	-0.0473547	0.338907	0.00115374	0.894279	FALSE
C2_nTreg_16h_1_155162859_ENSG00000177628	C2	nTreg_16h	1	155162859	ENSG00000177628	2	-0.0375434	0.0228089	0.0997652					0.0426763	0.50575	FALSE
C2_nTreg_40h_1_155162859_ENSG00000177628	C2	nTreg_40h	1	155162859	ENSG00000177628	2	-0.0289294	0.0303108	0.339868					0.0420157	0.813991	FALSE
C2_CD4_Memory_uns_0h_1_155162859_ENSG00000179085	C2	CD4_Memory_uns_0h	1	155162859	ENSG00000179085	2	0.0613437	0.0301474	0.0418717					0.00020408	0.316783	FALSE
C2_CD4_Memory_stim_16h_1_155162859_ENSG00000179085	C2	CD4_Memory_stim_16h	1	155162859	ENSG00000179085	2	0.0907378	0.044932	0.0434406					0.000807109	0.323906	FALSE
C2_CD4_Memory_stim_40h_1_155162859_ENSG00000179085	C2	CD4_Memory_stim_40h	1	155162859	ENSG00000179085	2	0.0796339	0.0393948	0.0432354					0.00497106	0.322948	FALSE
C2_CD4_Memory_stim_5d_1_155162859_ENSG00000179085	C2	CD4_Memory_stim_5d	1	155162859	ENSG00000179085	2	0.183187	0.128423	0.153741					0.0591427	0.618553	FALSE
C2_CD4_Naive_uns_0h_1_155162859_ENSG00000179085	C2	CD4_Naive_uns_0h	1	155162859	ENSG00000179085	2	0.0925876	0.0229779	5.59138e-05					0.00315281	0.00217984	TRUE
C2_CD4_Naive_stim_16h_1_155162859_ENSG00000179085	C2	CD4_Naive_stim_16h	1	155162859	ENSG00000179085	2	0.036218	0.018766	0.0536094					0.00063617	0.363029	FALSE
C2_CD4_Naive_stim_40h_1_155162859_ENSG00000179085	C2	CD4_Naive_stim_40h	1	155162859	ENSG00000179085	2	0.0273718	0.0192456	0.154958					0.00305905	0.620885	FALSE
C2_CD4_Naive_stim_5d_1_155162859_ENSG00000179085	C2	CD4_Naive_stim_5d	1	155162859	ENSG00000179085	1	0.0807666	0.0285923	0.00473148					0.0523324	0.0759216	FALSE
C2_TN_0h_1_155162859_ENSG00000179085	C2	TN_0h	1	155162859	ENSG00000179085	1	0.13942	0.0217674	1.50383e-10					0.040344	2.89267e-08	TRUE
C2_TN_16h_1_155162859_ENSG00000179085	C2	TN_16h	1	155162859	ENSG00000179085	2	0.0865315	0.0197128	1.13551e-05					0.000956786	0.000602129	TRUE
C2_TN_40h_1_155162859_ENSG00000179085	C2	TN_40h	1	155162859	ENSG00000179085	2	0.0361368	0.100442	0.719012					0.00546617	0.954984	FALSE
C2_TN_5d_1_155162859_ENSG00000179085	C2	TN_5d	1	155162859	ENSG00000179085	2	-0.053314	0.0171802	0.00191427					0.0028962	0.0390686	TRUE
C2_TCM_0h_1_155162859_ENSG00000179085	C2	TCM_0h	1	155162859	ENSG00000179085	2	0.0852363	0.0124591	7.84924e-12					0.000247837	1.9412e-09	TRUE
C2_TCM_16h_1_155162859_ENSG00000179085	C2	TCM_16h	1	155162859	ENSG00000179085	2	0.0027099	0.0832189	0.974023					0.0243336	0.998273	FALSE
C2_TCM_40h_1_155162859_ENSG00000179085	C2	TCM_40h	1	155162859	ENSG00000179085	2	0.0298692	0.0231207	0.196397					0.0192651	0.681369	FALSE
C2_TCM_5d_1_155162859_ENSG00000179085	C2	TCM_5d	1	155162859	ENSG00000179085	2	0.0908612	0.0462211	0.0493225					0.00183689	0.347346	FALSE
C2_TEM_0h_1_155162859_ENSG00000179085	C2	TEM_0h	1	155162859	ENSG00000179085	2	0.0474978	0.0673699	0.480792					0.0876045	0.890847	FALSE
C2_TEM_16h_1_155162859_ENSG00000179085	C2	TEM_16h	1	155162859	ENSG00000179085	2	0.124833	0.0183483	1.02087e-11					0.00047328	2.44262e-09	TRUE
C2_TEM_40h_1_155162859_ENSG00000179085	C2	TEM_40h	1	155162859	ENSG00000179085	2	0.0956882	0.0459331	0.0372321					0.0109827	0.300126	FALSE
C2_TEM_5d_1_155162859_ENSG00000179085	C2	TEM_5d	1	155162859	ENSG00000179085	2	0.0863783	0.0140321	7.47228e-10					0.00919813	1.28602e-07	TRUE
C2_TEMRA_0h_1_155162859_ENSG00000179085	C2	TEMRA_0h	1	155162859	ENSG00000179085	3	0.0256055	0.0389429	0.510851	-0.000598262	-0.00419734	0.0841478	0.753748	0.00624032	0.900563	FALSE
C2_TEMRA_16h_1_155162859_ENSG00000179085	C2	TEMRA_16h	1	155162859	ENSG00000179085	2	0.0421438	0.0858954	0.62368					0.0358859	0.933846	FALSE
C2_TEMRA_40h_1_155162859_ENSG00000179085	C2	TEMRA_40h	1	155162859	ENSG00000179085	2	0.0432647	0.0354121	0.221802					0.0296512	0.710451	FALSE
C2_TEMRA_5d_1_155162859_ENSG00000179085	C2	TEMRA_5d	1	155162859	ENSG00000179085	2	0.0441548	0.0383361	0.249411					0.283771	0.739563	FALSE
C2_nTreg_0h_1_155162859_ENSG00000179085	C2	nTreg_0h	1	155162859	ENSG00000179085	2	-0.0204945	0.0254272	0.420238					0.00452631	0.861458	FALSE
C2_nTreg_16h_1_155162859_ENSG00000179085	C2	nTreg_16h	1	155162859	ENSG00000179085	1	0.0176249	0.0224308	0.432016					0.0104815	0.867038	FALSE
C2_nTreg_40h_1_155162859_ENSG00000179085	C2	nTreg_40h	1	155162859	ENSG00000179085	2	0.0039512	0.0450965	0.930181					0.000323958	0.993158	FALSE
C2_CD4_Memory_stim_5d_1_155162859_ENSG00000185499	C2	CD4_Memory_stim_5d	1	155162859	ENSG00000185499	2	-0.0551626	0.0080507	7.28769e-12					6.41241e-06	1.88138e-09	TRUE
C2_CD4_Naive_stim_5d_1_155162859_ENSG00000185499	C2	CD4_Naive_stim_5d	1	155162859	ENSG00000185499	2	-0.0358427	0.0185973	0.0539411					2.21447e-05	0.363852	FALSE
C2_TN_5d_1_155162859_ENSG00000185499	C2	TN_5d	1	155162859	ENSG00000185499	1	-0.0478338	0.00746822	1.50383e-10					7.65144e-07	2.89267e-08	TRUE
C2_TCM_40h_1_155162859_ENSG00000185499	C2	TCM_40h	1	155162859	ENSG00000185499	1	-0.0547015	0.00999555	4.43517e-08					0.000426553	4.87041e-06	TRUE
C2_TCM_5d_1_155162859_ENSG00000185499	C2	TCM_5d	1	155162859	ENSG00000185499	2	-0.0545153	0.010332	1.31771e-07					0.000304782	1.24295e-05	TRUE
C2_TEM_5d_1_155162859_ENSG00000185499	C2	TEM_5d	1	155162859	ENSG00000185499	2	-0.0475817	0.0069935	1.01971e-11					4.96575e-06	2.44262e-09	TRUE
C2_CD4_Memory_uns_0h_1_155162859_ENSG00000235919	C2	CD4_Memory_uns_0h	1	155162859	ENSG00000235919	1	0.0655473	0.0501422	0.191135					0.542718	0.675083	FALSE
C2_CD4_Memory_stim_16h_1_155162859_ENSG00000235919	C2	CD4_Memory_stim_16h	1	155162859	ENSG00000235919	1	-0.161531	0.133438	0.226075					0.773683	0.714574	FALSE
C2_CD4_Memory_stim_40h_1_155162859_ENSG00000235919	C2	CD4_Memory_stim_40h	1	155162859	ENSG00000235919	1	-0.0155981	0.0254197	0.539466					0.174155	0.911363	FALSE
C2_CD4_Memory_stim_5d_1_155162859_ENSG00000235919	C2	CD4_Memory_stim_5d	1	155162859	ENSG00000235919	1	0.0419269	0.0358415	0.242087					0.364348	0.732835	FALSE
C2_CD4_Naive_uns_0h_1_155162859_ENSG00000235919	C2	CD4_Naive_uns_0h	1	155162859	ENSG00000235919	1	0.0858311	0.0656588	0.191135					0.615669	0.675083	FALSE
C2_CD4_Naive_stim_16h_1_155162859_ENSG00000235919	C2	CD4_Naive_stim_16h	1	155162859	ENSG00000235919	1	0.0227463	0.0184931	0.218701					0.0528327	0.706228	FALSE
C2_CD4_Naive_stim_40h_1_155162859_ENSG00000235919	C2	CD4_Naive_stim_40h	1	155162859	ENSG00000235919	1	0.066102	0.126015	0.599891					0.786877	0.924707	FALSE
C2_CD4_Naive_stim_5d_1_155162859_ENSG00000235919	C2	CD4_Naive_stim_5d	1	155162859	ENSG00000235919	1	0.00619838	0.0118164	0.599891					0.00688081	0.924707	FALSE
C2_TN_0h_1_155162859_ENSG00000235919	C2	TN_0h	1	155162859	ENSG00000235919	1	0.0597824	0.0457321	0.191135					0.438381	0.675083	FALSE
C2_TN_16h_1_155162859_ENSG00000235919	C2	TN_16h	1	155162859	ENSG00000235919	1	0.0356811	0.0290093	0.218701					0.261763	0.706228	FALSE
C2_TN_40h_1_155162859_ENSG00000235919	C2	TN_40h	1	155162859	ENSG00000235919	1	0.0109151	0.0255076	0.668713					0.163463	0.945656	FALSE
C2_TN_5d_1_155162859_ENSG00000235919	C2	TN_5d	1	155162859	ENSG00000235919	1	-0.0299344	0.0247283	0.226075					0.0457323	0.714574	FALSE
C2_TCM_0h_1_155162859_ENSG00000235919	C2	TCM_0h	1	155162859	ENSG00000235919	1	-0.00956493	0.024159	0.692167					0.24829	0.948099	FALSE
C2_TCM_16h_1_155162859_ENSG00000235919	C2	TCM_16h	1	155162859	ENSG00000235919	1	-0.0262484	0.0224386	0.242087					0.0495717	0.732835	FALSE
C2_TCM_40h_1_155162859_ENSG00000235919	C2	TCM_40h	1	155162859	ENSG00000235919	1	-0.00557922	0.014166	0.693694					0.0084385	0.948099	FALSE
C2_TCM_5d_1_155162859_ENSG00000235919	C2	TCM_5d	1	155162859	ENSG00000235919	1	0.00888473	0.0169376	0.599891					0.0559596	0.924707	FALSE
C2_TEM_0h_1_155162859_ENSG00000235919	C2	TEM_0h	1	155162859	ENSG00000235919	1	0.0106763	0.0271078	0.693694					0.278568	0.948099	FALSE
C2_TEM_16h_1_155162859_ENSG00000235919	C2	TEM_16h	1	155162859	ENSG00000235919	1	0.0312706	0.0245803	0.203308					0.165166	0.68902	FALSE
C2_TEM_40h_1_155162859_ENSG00000235919	C2	TEM_40h	1	155162859	ENSG00000235919	1	0.0166474	0.0247487	0.501166					0.171687	0.896336	FALSE
C2_TEM_5d_1_155162859_ENSG00000235919	C2	TEM_5d	1	155162859	ENSG00000235919	1	-0.02723	0.0224943	0.226075					0.071341	0.714574	FALSE
C2_TEMRA_0h_1_155162859_ENSG00000235919	C2	TEMRA_0h	1	155162859	ENSG00000235919	1	0.0473966	0.0391536	0.226075					0.336283	0.714574	FALSE
C2_TEMRA_16h_1_155162859_ENSG00000235919	C2	TEMRA_16h	1	155162859	ENSG00000235919	1	0.0072041	0.0182916	0.693694					0.128511	0.948099	FALSE
C2_TEMRA_40h_1_155162859_ENSG00000235919	C2	TEMRA_40h	1	155162859	ENSG00000235919	1	0.00620463	0.0157539	0.693694					0.11467	0.948099	FALSE
C2_TEMRA_5d_1_155162859_ENSG00000235919	C2	TEMRA_5d	1	155162859	ENSG00000235919	1	-0.033283	0.0634498	0.599891					0.664249	0.924707	FALSE
C2_nTreg_0h_1_155162859_ENSG00000235919	C2	nTreg_0h	1	155162859	ENSG00000235919	1	0.0328702	0.0251449	0.191135					0.23747	0.675083	FALSE
C2_nTreg_16h_1_155162859_ENSG00000235919	C2	nTreg_16h	1	155162859	ENSG00000235919	1	-0.0536506	0.0421721	0.203308					0.471292	0.68902	FALSE
C2_nTreg_40h_1_155162859_ENSG00000235919	C2	nTreg_40h	1	155162859	ENSG00000235919	1	-0.0144601	0.0113664	0.203308					0.004863	0.68902	FALSE
C2_CD4_Memory_uns_0h_1_155162859_ENSG00000243364	C2	CD4_Memory_uns_0h	1	155162859	ENSG00000243364	2	-0.0647821	0.0250598	0.00973511					0.000299422	0.129326	FALSE
C2_CD4_Memory_stim_16h_1_155162859_ENSG00000243364	C2	CD4_Memory_stim_16h	1	155162859	ENSG00000243364	2	0.0709052	0.0756922	0.348883					0.0675412	0.821607	FALSE
C2_CD4_Memory_stim_40h_1_155162859_ENSG00000243364	C2	CD4_Memory_stim_40h	1	155162859	ENSG00000243364	2	-0.082357	0.0497538	0.097866					0.000151204	0.500553	FALSE
C2_CD4_Memory_stim_5d_1_155162859_ENSG00000243364	C2	CD4_Memory_stim_5d	1	155162859	ENSG00000243364	3	-0.0355302	0.0420202	0.397804	-0.0143712	-0.0131286	0.0789729	0.277127	0.000175657	0.850331	FALSE
C2_CD4_Naive_uns_0h_1_155162859_ENSG00000243364	C2	CD4_Naive_uns_0h	1	155162859	ENSG00000243364	2	0.0158233	0.0544669	0.771424					0.0418829	0.969445	FALSE
C2_CD4_Naive_stim_16h_1_155162859_ENSG00000243364	C2	CD4_Naive_stim_16h	1	155162859	ENSG00000243364	4	-0.053499	0.022137	0.0156612	-0.0166739	-0.0134062	-0.0658257	0.854224	0.0013281	0.177889	FALSE
C2_CD4_Naive_stim_40h_1_155162859_ENSG00000243364	C2	CD4_Naive_stim_40h	1	155162859	ENSG00000243364	3	0.0229868	0.00906474	0.0112175	0.0232355	0.0233238	0.0266415	0.889303	0.000656956	0.143473	FALSE
C2_CD4_Naive_stim_5d_1_155162859_ENSG00000243364	C2	CD4_Naive_stim_5d	1	155162859	ENSG00000243364	1	-0.0589685	0.0338797	0.0817667					0.075103	0.454294	FALSE
C2_TN_0h_1_155162859_ENSG00000243364	C2	TN_0h	1	155162859	ENSG00000243364	2	0.0155596	0.0499575	0.755454					0.0431138	0.964074	FALSE
C2_TN_16h_1_155162859_ENSG00000243364	C2	TN_16h	1	155162859	ENSG00000243364	2	-0.0896002	0.0740938	0.226555					0.0223156	0.7148	FALSE
C2_TN_40h_1_155162859_ENSG00000243364	C2	TN_40h	1	155162859	ENSG00000243364	3	0.0133053	0.0254874	0.601647	0.0155761	0.0159339	0.164363	0.435479	0.00265486	0.92575	FALSE
C2_TN_5d_1_155162859_ENSG00000243364	C2	TN_5d	1	155162859	ENSG00000243364	2	-0.128119	0.0602172	0.0333695					0.00502763	0.282812	FALSE
C2_TCM_0h_1_155162859_ENSG00000243364	C2	TCM_0h	1	155162859	ENSG00000243364	3	-0.0331282	0.073405	0.651768	0.0143193	0.0150579	0.138946	0.529905	0.00305871	0.940845	FALSE
C2_TCM_16h_1_155162859_ENSG00000243364	C2	TCM_16h	1	155162859	ENSG00000243364	3	-0.0426419	0.0196218	0.0297664	-0.0413023	-0.0399242	-0.0559866	0.779586	0.0038838	0.264378	FALSE
C2_TCM_40h_1_155162859_ENSG00000243364	C2	TCM_40h	1	155162859	ENSG00000243364	2	-0.021269	0.0361101	0.555859					0.00204473	0.916076	FALSE
C2_TCM_5d_1_155162859_ENSG00000243364	C2	TCM_5d	1	155162859	ENSG00000243364	3	-0.0550857	0.0514973	0.284763	-0.0186411	-0.0189055	0.0243659	0.546109	0.000744895	0.771532	FALSE
C2_TEM_0h_1_155162859_ENSG00000243364	C2	TEM_0h	1	155162859	ENSG00000243364	3	-0.0576921	0.0395051	0.144188	-0.0168628	-0.0169385	-0.0261148	0.910897	0.00649225	0.602858	FALSE
C2_TEM_16h_1_155162859_ENSG00000243364	C2	TEM_16h	1	155162859	ENSG00000243364	3	-0.0482109	0.0447586	0.281422	-0.00970823	-0.00347915	0.0390443	0.59053	0.00988344	0.768606	FALSE
C2_TEM_40h_1_155162859_ENSG00000243364	C2	TEM_40h	1	155162859	ENSG00000243364	3	-0.048569	0.0688224	0.480365	-0.00939606	-0.00804514	0.18943	0.172428	0.00125727	0.890847	FALSE
C2_TEM_5d_1_155162859_ENSG00000243364	C2	TEM_5d	1	155162859	ENSG00000243364	3	0.016797	0.0341241	0.622554	-0.000672699	-0.00392361	0.0745522	0.773072	0.00485489	0.933846	FALSE
C2_TEMRA_0h_1_155162859_ENSG00000243364	C2	TEMRA_0h	1	155162859	ENSG00000243364	2	0.00700507	0.0299441	0.815033					0.000471264	0.977941	FALSE
C2_TEMRA_16h_1_155162859_ENSG00000243364	C2	TEMRA_16h	1	155162859	ENSG00000243364	2	0.0242988	0.0087218	0.0053365					0.000279446	0.083539	FALSE
C2_TEMRA_40h_1_155162859_ENSG00000243364	C2	TEMRA_40h	1	155162859	ENSG00000243364	3	-0.0356846	0.00942763	0.000153645	-0.030086	-0.0362934	-0.0540103	0.599799	0.00079789	0.00507496	TRUE
C2_TEMRA_5d_1_155162859_ENSG00000243364	C2	TEMRA_5d	1	155162859	ENSG00000243364	4	0.0254825	0.0100576	0.0112881	0.00679501	0.00944321	0.0381664	0.65282	4.06016e-05	0.144125	FALSE
C2_nTreg_0h_1_155162859_ENSG00000243364	C2	nTreg_0h	1	155162859	ENSG00000243364	3	-0.0159469	0.042811	0.709524	-0.00373677	-0.00151526	0.0454288	0.343126	0.001233	0.952092	FALSE
C2_nTreg_16h_1_155162859_ENSG00000243364	C2	nTreg_16h	1	155162859	ENSG00000243364	3	0.0535037	0.030256	0.0770002	0.033027	0.0448001	0.161147	0.387878	0.000910861	0.442288	FALSE
C2_nTreg_40h_1_155162859_ENSG00000243364	C2	nTreg_40h	1	155162859	ENSG00000243364	2	-0.0602517	0.0475393	0.20501					0.00374644	0.68902	FALSE
C2_CD4_Memory_uns_0h_1_155162859_ENSG00000271380	C2	CD4_Memory_uns_0h	1	155162859	ENSG00000271380	5	0.0456397	0.0180184	0.0113106	0.0150828	0.0142351	0.0483704	0.936935	9.24254e-05	0.144287	FALSE
C2_CD4_Memory_stim_16h_1_155162859_ENSG00000271380	C2	CD4_Memory_stim_16h	1	155162859	ENSG00000271380	4	0.0152256	0.0315111	0.628966	0.000539111	-0.00049547	-0.0502367	0.254621	4.31837e-05	0.935138	FALSE
C2_CD4_Memory_stim_40h_1_155162859_ENSG00000271380	C2	CD4_Memory_stim_40h	1	155162859	ENSG00000271380	3	-0.00260922	0.026653	0.922015	-0.00300428	-0.00467622	0.183406	0.526358	0.000870854	0.992745	FALSE
C2_CD4_Memory_stim_5d_1_155162859_ENSG00000271380	C2	CD4_Memory_stim_5d	1	155162859	ENSG00000271380	3	-0.0240382	0.0319831	0.452298	-0.0324634	-0.032128	-0.121132	0.400358	9.18861e-05	0.877926	FALSE
C2_CD4_Naive_uns_0h_1_155162859_ENSG00000271380	C2	CD4_Naive_uns_0h	1	155162859	ENSG00000271380	4	-0.0469654	0.015581	0.00257596	-0.0373288	-0.0379436	-0.0345255	0.570847	0.00123119	0.0495494	TRUE
C2_CD4_Naive_stim_16h_1_155162859_ENSG00000271380	C2	CD4_Naive_stim_16h	1	155162859	ENSG00000271380	2	0.00890029	0.0220922	0.687044					0.00114976	0.948099	FALSE
C2_CD4_Naive_stim_40h_1_155162859_ENSG00000271380	C2	CD4_Naive_stim_40h	1	155162859	ENSG00000271380	3	0.00719414	0.00975238	0.460709	0.0101796	0.0115678	0.0294418	0.33677	2.32095e-05	0.882668	FALSE
C2_CD4_Naive_stim_5d_1_155162859_ENSG00000271380	C2	CD4_Naive_stim_5d	1	155162859	ENSG00000271380	5	-0.0233386	0.035117	0.506309	-0.0217318	-0.0272534	-0.00867262	0.759372	0.000225826	0.898389	FALSE
C2_TN_0h_1_155162859_ENSG00000271380	C2	TN_0h	1	155162859	ENSG00000271380	3	-0.0452997	0.0100452	6.49514e-06	-0.0437926	-0.0438259	-0.0398885	0.727991	0.000729411	0.000368308	TRUE
C2_TN_16h_1_155162859_ENSG00000271380	C2	TN_16h	1	155162859	ENSG00000271380	5	0.0102281	0.0167532	0.54152	0.0158555	0.0140654	0.0111278	0.973569	0.00290787	0.911849	FALSE
C2_TN_40h_1_155162859_ENSG00000271380	C2	TN_40h	1	155162859	ENSG00000271380	4	-0.00270362	0.0163367	0.868556	-0.0068203	-0.0191105	-0.0253959	0.662391	0.00142694	0.988272	FALSE
C2_TN_5d_1_155162859_ENSG00000271380	C2	TN_5d	1	155162859	ENSG00000271380	4	-0.0483812	0.0359085	0.177869	-0.00139948	0.00245007	-0.0154926	0.758562	0.00675762	0.659861	FALSE
C2_TCM_0h_1_155162859_ENSG00000271380	C2	TCM_0h	1	155162859	ENSG00000271380	4	0.0295713	0.0182077	0.104352	0.00827814	0.00752837	0.0158644	0.817397	7.3766e-05	0.517153	FALSE
C2_TCM_40h_1_155162859_ENSG00000271380	C2	TCM_40h	1	155162859	ENSG00000271380	4	0.0346672	0.0330049	0.293549	0.0117394	0.0121109	-0.039451	0.318679	0.00129038	0.77828	FALSE
C2_TCM_5d_1_155162859_ENSG00000271380	C2	TCM_5d	1	155162859	ENSG00000271380	4	0.0253578	0.0431565	0.556816	-0.00346129	-0.0048879	-0.0708542	0.315016	0.00231408	0.916197	FALSE
C2_TEM_0h_1_155162859_ENSG00000271380	C2	TEM_0h	1	155162859	ENSG00000271380	3	0.0193648	0.0405413	0.632894	-0.00527518	-0.00525949	-0.211713	0.0980513	5.13816e-05	0.936646	FALSE
C2_TEM_40h_1_155162859_ENSG00000271380	C2	TEM_40h	1	155162859	ENSG00000271380	4	-0.0339354	0.0228987	0.138345	-0.00798083	-0.00732552	-0.0385985	0.951051	4.14405e-07	0.590328	FALSE
C2_TEM_5d_1_155162859_ENSG00000271380	C2	TEM_5d	1	155162859	ENSG00000271380	3	-0.00382417	0.00921297	0.67808	-0.00132478	-0.000171402	0.110445	0.482624	0.000289624	0.946985	FALSE
C2_TEMRA_0h_1_155162859_ENSG00000271380	C2	TEMRA_0h	1	155162859	ENSG00000271380	3	0.0397425	0.0108322	0.000243594	0.0359574	0.0254641	0.046617	0.761025	0.00615633	0.00745991	TRUE
C2_TEMRA_16h_1_155162859_ENSG00000271380	C2	TEMRA_16h	1	155162859	ENSG00000271380	4	0.024656	0.0393593	0.531029	0.00144429	0.00181453	0.00275124	0.80308	0.00378083	0.907877	FALSE
C2_TEMRA_40h_1_155162859_ENSG00000271380	C2	TEMRA_40h	1	155162859	ENSG00000271380	3	-0.0127945	0.0144413	0.375637	-0.0177685	-0.0186219	-0.245663	0.466365	0.012156	0.839187	FALSE
C2_TEMRA_5d_1_155162859_ENSG00000271380	C2	TEMRA_5d	1	155162859	ENSG00000271380	4	-0.0340043	0.0324098	0.294087	-0.0125911	-0.0121645	0.0580308	0.24762	0.00154924	0.778843	FALSE
C2_nTreg_0h_1_155162859_ENSG00000271380	C2	nTreg_0h	1	155162859	ENSG00000271380	3	0.0397021	0.0435522	0.361979	-0.00138425	-0.00294656	-0.380737	0.225895	0.00266174	0.831329	FALSE
C2_nTreg_40h_1_155162859_ENSG00000271380	C2	nTreg_40h	1	155162859	ENSG00000271380	3	-0.00407496	0.013465	0.762169	0.00445616	0.0116774	0.00838777	0.743903	0.000183081	0.965938	FALSE
C2_CD4_Memory_uns_0h_11_34432600_ENSG00000110429	C2	CD4_Memory_uns_0h	11	34432600	ENSG00000110429	2	-0.0349798	0.0298991	0.242029					0.120866	0.732835	FALSE
C2_CD4_Memory_stim_16h_11_34432600_ENSG00000110429	C2	CD4_Memory_stim_16h	11	34432600	ENSG00000110429	2	0.02778	0.0358165	0.437973					0.139182	0.86991	FALSE
C2_CD4_Memory_stim_40h_11_34432600_ENSG00000110429	C2	CD4_Memory_stim_40h	11	34432600	ENSG00000110429	2	-0.0936495	0.0637323	0.141719					0.0862131	0.597193	FALSE
C2_CD4_Memory_stim_5d_11_34432600_ENSG00000110429	C2	CD4_Memory_stim_5d	11	34432600	ENSG00000110429	2	-0.00560912	0.0372131	0.880189					0.0457654	0.989223	FALSE
C2_CD4_Naive_uns_0h_11_34432600_ENSG00000110429	C2	CD4_Naive_uns_0h	11	34432600	ENSG00000110429	2	0.0618208	0.0501801	0.217957					0.20119	0.705794	FALSE
C2_CD4_Naive_stim_40h_11_34432600_ENSG00000110429	C2	CD4_Naive_stim_40h	11	34432600	ENSG00000110429	2	0.011534	0.0248187	0.642123					0.013475	0.938779	FALSE
C2_CD4_Naive_stim_5d_11_34432600_ENSG00000110429	C2	CD4_Naive_stim_5d	11	34432600	ENSG00000110429	2	0.0361909	0.0271491	0.182519					0.0276181	0.666132	FALSE
C2_TN_0h_11_34432600_ENSG00000110429	C2	TN_0h	11	34432600	ENSG00000110429	2	-0.0676544	0.0627973	0.281326					0.326566	0.768535	FALSE
C2_TN_40h_11_34432600_ENSG00000110429	C2	TN_40h	11	34432600	ENSG00000110429	2	0.0169801	0.0300349	0.571839					0.0625698	0.919393	FALSE
C2_TN_5d_11_34432600_ENSG00000110429	C2	TN_5d	11	34432600	ENSG00000110429	2	0.0447969	0.0285858	0.117091					0.00937739	0.546376	FALSE
C2_TCM_0h_11_34432600_ENSG00000110429	C2	TCM_0h	11	34432600	ENSG00000110429	2	-0.0216891	0.0214399	0.311719					0.0819174	0.791734	FALSE
C2_TCM_16h_11_34432600_ENSG00000110429	C2	TCM_16h	11	34432600	ENSG00000110429	2	0.028781	0.0408331	0.480907					0.0627494	0.890847	FALSE
C2_TCM_40h_11_34432600_ENSG00000110429	C2	TCM_40h	11	34432600	ENSG00000110429	2	-0.00898417	0.0554744	0.871344					0.116904	0.988653	FALSE
C2_TCM_5d_11_34432600_ENSG00000110429	C2	TCM_5d	11	34432600	ENSG00000110429	2	-0.0124768	0.0330706	0.705967					0.0152181	0.950962	FALSE
C2_TEM_0h_11_34432600_ENSG00000110429	C2	TEM_0h	11	34432600	ENSG00000110429	2	0.041022	0.0322357	0.203173					0.158129	0.68902	FALSE
C2_TEM_16h_11_34432600_ENSG00000110429	C2	TEM_16h	11	34432600	ENSG00000110429	2	0.0376058	0.0361943	0.298807					0.0721948	0.782722	FALSE
C2_TEM_40h_11_34432600_ENSG00000110429	C2	TEM_40h	11	34432600	ENSG00000110429	2	-0.0563324	0.0424357	0.184352					0.215589	0.666897	FALSE
C2_TEM_5d_11_34432600_ENSG00000110429	C2	TEM_5d	11	34432600	ENSG00000110429	2	0.00182066	0.0210962	0.931226					0.0117541	0.993158	FALSE
C2_TEMRA_0h_11_34432600_ENSG00000110429	C2	TEMRA_0h	11	34432600	ENSG00000110429	2	0.00337556	0.0489254	0.944994					0.123663	0.994428	FALSE
C2_TEMRA_16h_11_34432600_ENSG00000110429	C2	TEMRA_16h	11	34432600	ENSG00000110429	2	0.0216753	0.019766	0.272819					0.0610869	0.761157	FALSE
