## Supplemental Tables 1, 3-8 for "Colocalization of expression transcripts with COVID-19 outcomes is rare across cell states, cell types and organs" (part 5 of 29)

### Sheet: S3. MR CD4 Cells (continued)
Label	Outcome	CellState	CHR	POS	Gene	nSnps	Beta	SE	Pval	WMedianBeta	WModeBeta	EggerBeta	EggerInterceptP	SteigerP	PvalAdj	PassSens
C2_TEMRA_40h_11_34432600_ENSG00000110429	C2	TEMRA_40h	11	34432600	ENSG00000110429	2	0.0256067	0.0148196	0.084007					0.021576	0.461169	FALSE
C2_TEMRA_5d_11_34432600_ENSG00000110429	C2	TEMRA_5d	11	34432600	ENSG00000110429	2	0.0087088	0.0188775	0.644561					0.0445429	0.939973	FALSE
C2_nTreg_0h_11_34432600_ENSG00000110429	C2	nTreg_0h	11	34432600	ENSG00000110429	2	0.0284808	0.0190069	0.134018					0.0236229	0.582593	FALSE
C2_nTreg_16h_11_34432600_ENSG00000110429	C2	nTreg_16h	11	34432600	ENSG00000110429	2	-0.0344532	0.0282823	0.223152					0.0231049	0.711623	FALSE
C2_nTreg_40h_11_34432600_ENSG00000110429	C2	nTreg_40h	11	34432600	ENSG00000110429	2	-0.0234731	0.0180337	0.193045					0.0276703	0.678125	FALSE
C2_CD4_Memory_uns_0h_11_34432600_ENSG00000110435	C2	CD4_Memory_uns_0h	11	34432600	ENSG00000110435	2	0.0146925	0.0601327	0.806972					0.0136411	0.976759	FALSE
C2_CD4_Memory_stim_16h_11_34432600_ENSG00000110435	C2	CD4_Memory_stim_16h	11	34432600	ENSG00000110435	1	-0.0246869	0.0178524	0.166717					0.00503375	0.642377	FALSE
C2_CD4_Memory_stim_40h_11_34432600_ENSG00000110435	C2	CD4_Memory_stim_40h	11	34432600	ENSG00000110435	2	0.0289289	0.106312	0.785534					6.45412e-05	0.972085	FALSE
C2_CD4_Memory_stim_5d_11_34432600_ENSG00000110435	C2	CD4_Memory_stim_5d	11	34432600	ENSG00000110435	2	0.0533018	0.0163964	0.00115069					0.00459906	0.0264776	TRUE
C2_CD4_Naive_uns_0h_11_34432600_ENSG00000110435	C2	CD4_Naive_uns_0h	11	34432600	ENSG00000110435	1	0.0148214	0.0162315	0.361175					0.00886904	0.830679	FALSE
C2_CD4_Naive_stim_16h_11_34432600_ENSG00000110435	C2	CD4_Naive_stim_16h	11	34432600	ENSG00000110435	2	-0.0278667	0.054211	0.607223					0.00470895	0.928673	FALSE
C2_CD4_Naive_stim_40h_11_34432600_ENSG00000110435	C2	CD4_Naive_stim_40h	11	34432600	ENSG00000110435	2	0.0349914	0.0519826	0.50086					0.000626099	0.896321	FALSE
C2_CD4_Naive_stim_5d_11_34432600_ENSG00000110435	C2	CD4_Naive_stim_5d	11	34432600	ENSG00000110435	2	0.0362877	0.0448883	0.41886					0.000257737	0.860014	FALSE
C2_TN_0h_11_34432600_ENSG00000110435	C2	TN_0h	11	34432600	ENSG00000110435	1	-0.0152574	0.0209051	0.465487					0.0487622	0.883655	FALSE
C2_TN_16h_11_34432600_ENSG00000110435	C2	TN_16h	11	34432600	ENSG00000110435	2	-0.0126876	0.085392	0.881885					0.0016978	0.989363	FALSE
C2_TN_40h_11_34432600_ENSG00000110435	C2	TN_40h	11	34432600	ENSG00000110435	2	0.0168822	0.0485682	0.728142					1.33442e-05	0.956789	FALSE
C2_TN_5d_11_34432600_ENSG00000110435	C2	TN_5d	11	34432600	ENSG00000110435	2	0.0416951	0.0254407	0.101231					0.00111005	0.508283	FALSE
C2_TCM_0h_11_34432600_ENSG00000110435	C2	TCM_0h	11	34432600	ENSG00000110435	2	-0.0267674	0.084719	0.752037					0.0440453	0.963444	FALSE
C2_TCM_16h_11_34432600_ENSG00000110435	C2	TCM_16h	11	34432600	ENSG00000110435	1	0.0173652	0.0157719	0.270887					0.00873444	0.760318	FALSE
C2_TCM_40h_11_34432600_ENSG00000110435	C2	TCM_40h	11	34432600	ENSG00000110435	1	0.0257352	0.0159307	0.106214					0.00285332	0.521488	FALSE
C2_TCM_5d_11_34432600_ENSG00000110435	C2	TCM_5d	11	34432600	ENSG00000110435	1	0.0303222	0.0272117	0.265148					0.113157	0.755914	FALSE
C2_TEM_0h_11_34432600_ENSG00000110435	C2	TEM_0h	11	34432600	ENSG00000110435	2	0.0177612	0.0557997	0.750255					0.0649401	0.963444	FALSE
C2_TEM_16h_11_34432600_ENSG00000110435	C2	TEM_16h	11	34432600	ENSG00000110435	1	0.0601559	0.037238	0.106214					0.0436535	0.521488	FALSE
C2_TEM_40h_11_34432600_ENSG00000110435	C2	TEM_40h	11	34432600	ENSG00000110435	1	0.0235017	0.0206991	0.25621					0.0252674	0.747046	FALSE
C2_TEM_5d_11_34432600_ENSG00000110435	C2	TEM_5d	11	34432600	ENSG00000110435	2	0.0248824	0.0170641	0.144793					5.22674e-06	0.603427	FALSE
C2_TEMRA_0h_11_34432600_ENSG00000110435	C2	TEMRA_0h	11	34432600	ENSG00000110435	1	0.00152544	0.0151477	0.919785					0.00115746	0.992515	FALSE
C2_TEMRA_16h_11_34432600_ENSG00000110435	C2	TEMRA_16h	11	34432600	ENSG00000110435	1	0.0044857	0.0226753	0.843183					0.13613	0.982846	FALSE
C2_TEMRA_40h_11_34432600_ENSG00000110435	C2	TEMRA_40h	11	34432600	ENSG00000110435	2	-0.0352907	0.0252231	0.16177					0.0229628	0.633128	FALSE
C2_TEMRA_5d_11_34432600_ENSG00000110435	C2	TEMRA_5d	11	34432600	ENSG00000110435	2	-0.0745193	0.0276911	0.00712178					0.233052	0.103503	FALSE
C2_nTreg_0h_11_34432600_ENSG00000110435	C2	nTreg_0h	11	34432600	ENSG00000110435	1	0.0341898	0.0211643	0.106214					0.119555	0.521488	FALSE
C2_nTreg_16h_11_34432600_ENSG00000110435	C2	nTreg_16h	11	34432600	ENSG00000110435	1	0.128537	0.0487204	0.00833344					0.323334	0.116234	FALSE
C2_nTreg_40h_11_34432600_ENSG00000110435	C2	nTreg_40h	11	34432600	ENSG00000110435	1	-0.0276663	0.020007	0.166717					0.116595	0.642377	FALSE
C2_CD4_Memory_uns_0h_11_34432600_ENSG00000121691	C2	CD4_Memory_uns_0h	11	34432600	ENSG00000121691	5	0.00315233	0.0101447	0.756001	0.00799554	0.00809651	0.0216972	0.20748	2.63028e-05	0.964127	FALSE
C2_CD4_Memory_stim_16h_11_34432600_ENSG00000121691	C2	CD4_Memory_stim_16h	11	34432600	ENSG00000121691	4	0.0335362	0.0215201	0.119146	0.0390053	0.047916	0.0863973	0.401225	2.54212e-10	0.550987	FALSE
C2_CD4_Memory_stim_40h_11_34432600_ENSG00000121691	C2	CD4_Memory_stim_40h	11	34432600	ENSG00000121691	5	0.0642311	0.0301725	0.0332711	0.0790537	0.0789581	0.143099	0.0900917	2.52024e-08	0.282691	FALSE
C2_CD4_Memory_stim_5d_11_34432600_ENSG00000121691	C2	CD4_Memory_stim_5d	11	34432600	ENSG00000121691	4	0.00765613	0.00753008	0.309278	0.00848666	0.00880673	0.0114966	0.85873	1.79061e-09	0.789422	FALSE
C2_CD4_Naive_uns_0h_11_34432600_ENSG00000121691	C2	CD4_Naive_uns_0h	11	34432600	ENSG00000121691	4	0.0317418	0.0219223	0.147638	0.0231417	0.028373	0.00727833	0.613179	1.24332e-06	0.607931	FALSE
C2_CD4_Naive_stim_16h_11_34432600_ENSG00000121691	C2	CD4_Naive_stim_16h	11	34432600	ENSG00000121691	4	0.00426072	0.0132475	0.747737	0.00667463	0.00748553	0.0261398	0.199556	1.03692e-15	0.963136	FALSE
C2_CD4_Naive_stim_40h_11_34432600_ENSG00000121691	C2	CD4_Naive_stim_40h	11	34432600	ENSG00000121691	3	-0.0367034	0.0191635	0.0554569	-0.0317777	-0.0329368	-0.00126012	0.603837	4.65589e-08	0.368336	FALSE
C2_CD4_Naive_stim_5d_11_34432600_ENSG00000121691	C2	CD4_Naive_stim_5d	11	34432600	ENSG00000121691	5	0.0203656	0.0140267	0.146526	0.037966	0.0233722	0.0432366	0.466064	2.13955e-10	0.606242	FALSE
C2_TN_0h_11_34432600_ENSG00000121691	C2	TN_0h	11	34432600	ENSG00000121691	4	0.0289677	0.0214093	0.176041	0.0204066	0.0243794	0.00287341	0.568274	1.61825e-07	0.658071	FALSE
C2_TN_16h_11_34432600_ENSG00000121691	C2	TN_16h	11	34432600	ENSG00000121691	5	0.00563963	0.00908002	0.534532	0.00549272	0.00587617	-0.00149124	0.702832	1.65686e-06	0.909215	FALSE
C2_TN_40h_11_34432600_ENSG00000121691	C2	TN_40h	11	34432600	ENSG00000121691	4	0.00660599	0.0104482	0.527215	0.010672	0.0109815	0.0324483	0.168177	1.25999e-12	0.906229	FALSE
C2_TN_5d_11_34432600_ENSG00000121691	C2	TN_5d	11	34432600	ENSG00000121691	4	0.032141	0.0280953	0.252623	0.00979481	0.0154291	0.128446	0.207602	4.43008e-06	0.744139	FALSE
C2_TCM_0h_11_34432600_ENSG00000121691	C2	TCM_0h	11	34432600	ENSG00000121691	3	0.0309808	0.0307672	0.313963	0.0311518	0.0490431	0.24676	0.159644	0.000516996	0.793207	FALSE
C2_TCM_16h_11_34432600_ENSG00000121691	C2	TCM_16h	11	34432600	ENSG00000121691	3	0.0138323	0.0133057	0.298535	0.00625842	0.0057335	-0.000615112	0.683111	1.81923e-12	0.782305	FALSE
C2_TCM_40h_11_34432600_ENSG00000121691	C2	TCM_40h	11	34432600	ENSG00000121691	4	0.00785023	0.0249602	0.753134	0.0112624	0.0394036	0.147275	0.299118	5.81687e-07	0.963726	FALSE
C2_TCM_5d_11_34432600_ENSG00000121691	C2	TCM_5d	11	34432600	ENSG00000121691	4	0.00804843	0.0081021	0.320527	0.00893866	0.00903584	0.00924491	0.950184	1.12039e-07	0.797727	FALSE
C2_TEM_0h_11_34432600_ENSG00000121691	C2	TEM_0h	11	34432600	ENSG00000121691	4	-0.0249891	0.0117773	0.0338543	-0.0219423	-0.0287295	-0.0517993	0.357259	0.00324615	0.284748	FALSE
C2_TEM_16h_11_34432600_ENSG00000121691	C2	TEM_16h	11	34432600	ENSG00000121691	3	0.020974	0.0123851	0.0903631	0.0113539	0.00898857	0.0223757	0.98238	4.97002e-06	0.479687	FALSE
C2_TEM_40h_11_34432600_ENSG00000121691	C2	TEM_40h	11	34432600	ENSG00000121691	3	0.0283311	0.0235139	0.228256	0.0330068	0.0369845	0.191392	0.406367	2.66065e-05	0.716847	FALSE
C2_TEM_5d_11_34432600_ENSG00000121691	C2	TEM_5d	11	34432600	ENSG00000121691	3	0.00481545	0.010619	0.650206	0.00728464	0.0094604	0.0397982	0.322325	1.0118e-07	0.940845	FALSE
C2_TEMRA_0h_11_34432600_ENSG00000121691	C2	TEMRA_0h	11	34432600	ENSG00000121691	4	-0.00351914	0.0158198	0.823962	-0.00887932	-0.0107777	-0.00538371	0.957457	0.00223911	0.978748	FALSE
C2_TEMRA_16h_11_34432600_ENSG00000121691	C2	TEMRA_16h	11	34432600	ENSG00000121691	5	0.0195377	0.0187374	0.297082	0.0159054	0.0153015	0.0520567	0.317701	0.000166751	0.781063	FALSE
C2_TEMRA_40h_11_34432600_ENSG00000121691	C2	TEMRA_40h	11	34432600	ENSG00000121691	3	-0.0305415	0.0164714	0.0637075	-0.0183034	-0.00675017	-0.467527	0.350753	0.000891902	0.403409	FALSE
C2_TEMRA_5d_11_34432600_ENSG00000121691	C2	TEMRA_5d	11	34432600	ENSG00000121691	4	0.00564557	0.0184779	0.759962	-0.00714085	-0.00691492	-0.0392897	0.131468	0.00185448	0.965286	FALSE
C2_nTreg_0h_11_34432600_ENSG00000121691	C2	nTreg_0h	11	34432600	ENSG00000121691	3	-0.0129943	0.0251971	0.606061	0.0107272	0.0145255	0.0184858	0.802599	0.00542369	0.928267	FALSE
C2_nTreg_16h_11_34432600_ENSG00000121691	C2	nTreg_16h	11	34432600	ENSG00000121691	3	0.0380227	0.0228844	0.0966108	0.0267931	0.0519836	0.140262	0.220436	2.19491e-05	0.497668	FALSE
C2_nTreg_40h_11_34432600_ENSG00000121691	C2	nTreg_40h	11	34432600	ENSG00000121691	3	0.0386197	0.0188048	0.0400033	0.0371637	0.0384521	0.111496	0.338095	1.15764e-05	0.309002	FALSE
C2_CD4_Memory_uns_0h_11_34432600_ENSG00000135372	C2	CD4_Memory_uns_0h	11	34432600	ENSG00000135372	5	-0.00546813	0.0167393	0.743921	-0.00133783	-0.00363155	-0.00757007	0.947715	3.51545e-05	0.961651	FALSE
C2_CD4_Memory_stim_16h_11_34432600_ENSG00000135372	C2	CD4_Memory_stim_16h	11	34432600	ENSG00000135372	4	0.00426847	0.0295736	0.885237	0.0208723	0.0340787	0.0323428	0.729553	0.00384247	0.989735	FALSE
C2_CD4_Memory_stim_40h_11_34432600_ENSG00000135372	C2	CD4_Memory_stim_40h	11	34432600	ENSG00000135372	3	0.0686669	0.0344459	0.04621	0.0533896	0.0269556	-0.0658149	0.41564	0.00410164	0.335959	FALSE
C2_CD4_Memory_stim_5d_11_34432600_ENSG00000135372	C2	CD4_Memory_stim_5d	11	34432600	ENSG00000135372	3	0.0160555	0.0147482	0.276314	0.0140509	0.0138571	-0.00606593	0.514102	0.00119531	0.763418	FALSE
C2_CD4_Naive_uns_0h_11_34432600_ENSG00000135372	C2	CD4_Naive_uns_0h	11	34432600	ENSG00000135372	4	0.0369662	0.0192124	0.054344	0.0204084	0.0203689	0.0817059	0.459506	0.0121789	0.365147	FALSE
C2_CD4_Naive_stim_16h_11_34432600_ENSG00000135372	C2	CD4_Naive_stim_16h	11	34432600	ENSG00000135372	4	0.0147804	0.0289506	0.609674	0.0107008	0.0145106	0.0661245	0.521849	9.22157e-06	0.930011	FALSE
C2_CD4_Naive_stim_40h_11_34432600_ENSG00000135372	C2	CD4_Naive_stim_40h	11	34432600	ENSG00000135372	4	0.0322278	0.0194247	0.0970932	0.0325618	0.0334575	0.0618247	0.272664	5.66146e-08	0.498944	FALSE
C2_CD4_Naive_stim_5d_11_34432600_ENSG00000135372	C2	CD4_Naive_stim_5d	11	34432600	ENSG00000135372	4	0.0191413	0.0261387	0.463988	0.0244661	0.0241051	0.0452875	0.552135	0.000317837	0.883136	FALSE
C2_TN_0h_11_34432600_ENSG00000135372	C2	TN_0h	11	34432600	ENSG00000135372	4	0.0232171	0.0157489	0.140426	0.0189716	0.0163757	0.0102608	0.767734	0.00659353	0.594634	FALSE
C2_TN_16h_11_34432600_ENSG00000135372	C2	TN_16h	11	34432600	ENSG00000135372	4	0.00409339	0.017381	0.813813	0.0109426	0.011	0.0378042	0.422435	0.000811328	0.977941	FALSE
C2_TN_40h_11_34432600_ENSG00000135372	C2	TN_40h	11	34432600	ENSG00000135372	3	0.0276509	0.0222319	0.213593	0.0246221	0.0242429	0.0127651	0.807418	6.24867e-06	0.699558	FALSE
C2_TN_5d_11_34432600_ENSG00000135372	C2	TN_5d	11	34432600	ENSG00000135372	2	0.0335158	0.0269383	0.213438					0.00924404	0.69934	FALSE
C2_TCM_0h_11_34432600_ENSG00000135372	C2	TCM_0h	11	34432600	ENSG00000135372	5	-0.0140043	0.0141603	0.322672	-0.00390089	-0.00406261	0.0274458	0.131686	4.77745e-05	0.799954	FALSE
C2_TCM_16h_11_34432600_ENSG00000135372	C2	TCM_16h	11	34432600	ENSG00000135372	4	0.00497209	0.0191567	0.795213	0.0111739	0.0116403	0.0426929	0.292728	1.22543e-05	0.974098	FALSE
C2_TCM_40h_11_34432600_ENSG00000135372	C2	TCM_40h	11	34432600	ENSG00000135372	4	-0.0610585	0.0236217	0.00974233	-0.0501971	-0.0362297	-0.0253224	0.423211	0.00534238	0.129326	FALSE
C2_TCM_5d_11_34432600_ENSG00000135372	C2	TCM_5d	11	34432600	ENSG00000135372	4	0.00445883	0.0191498	0.815886	-0.0048545	-0.0211351	-0.0683332	0.167986	0.00743699	0.978145	FALSE
C2_TEM_0h_11_34432600_ENSG00000135372	C2	TEM_0h	11	34432600	ENSG00000135372	3	0.0114423	0.0117102	0.328509	0.00937589	0.00701651	0.00226988	0.628344	1.92588e-05	0.803878	FALSE
C2_TEM_16h_11_34432600_ENSG00000135372	C2	TEM_16h	11	34432600	ENSG00000135372	3	-0.0480211	0.0524614	0.360002	-0.0101917	0.00778608	0.447762	0.274625	0.00997902	0.829473	FALSE
C2_TEM_40h_11_34432600_ENSG00000135372	C2	TEM_40h	11	34432600	ENSG00000135372	4	2.33691e-05	0.0176747	0.998945	-0.0110797	-0.00976237	-0.0344775	0.431824	0.00201098	0.999658	FALSE
C2_TEM_5d_11_34432600_ENSG00000135372	C2	TEM_5d	11	34432600	ENSG00000135372	2	0.0101756	0.0172859	0.556086					3.7793e-07	0.916076	FALSE
C2_TEMRA_0h_11_34432600_ENSG00000135372	C2	TEMRA_0h	11	34432600	ENSG00000135372	3	0.026051	0.0117565	0.0266998	0.0249912	0.0249764	0.0213599	0.86515	0.00878232	0.249322	FALSE
C2_TEMRA_16h_11_34432600_ENSG00000135372	C2	TEMRA_16h	11	34432600	ENSG00000135372	4	-0.0154047	0.0125243	0.218704	-0.0140535	-0.0140363	-0.00700573	0.813399	8.48037e-06	0.706228	FALSE
C2_TEMRA_40h_11_34432600_ENSG00000135372	C2	TEMRA_40h	11	34432600	ENSG00000135372	4	-0.00893042	0.0131972	0.498602	-0.000128476	0.000279843	-0.00907808	0.995779	0.000411813	0.895901	FALSE
C2_TEMRA_5d_11_34432600_ENSG00000135372	C2	TEMRA_5d	11	34432600	ENSG00000135372	3	0.0136775	0.00899251	0.128262	0.0165973	0.0180957	-0.0142209	0.61401	0.000347851	0.570379	FALSE
C2_nTreg_0h_11_34432600_ENSG00000135372	C2	nTreg_0h	11	34432600	ENSG00000135372	4	0.00260783	0.0202143	0.89735	-0.0187292	-0.0187795	-0.0710275	0.0800035	0.000602355	0.991398	FALSE
C2_nTreg_16h_11_34432600_ENSG00000135372	C2	nTreg_16h	11	34432600	ENSG00000135372	4	0.00738418	0.0164007	0.652541	0.00175406	0.00140377	0.00429816	0.857175	2.97847e-05	0.940845	FALSE
C2_nTreg_40h_11_34432600_ENSG00000135372	C2	nTreg_40h	11	34432600	ENSG00000135372	5	-0.00120227	0.0203476	0.952883	0.0263436	0.0113611	0.0343856	0.403324	0.000218519	0.996012	FALSE
C2_CD4_Memory_uns_0h_11_34432600_ENSG00000135387	C2	CD4_Memory_uns_0h	11	34432600	ENSG00000135387	3	0.0153162	0.0192942	0.427297	0.0208864	0.0279959	0.0381924	0.729502	0.00942584	0.864998	FALSE
C2_CD4_Memory_stim_16h_11_34432600_ENSG00000135387	C2	CD4_Memory_stim_16h	11	34432600	ENSG00000135387	3	0.00373331	0.0324505	0.908409	-0.0152024	-0.0290916	0.0390009	0.832785	0.000844428	0.992432	FALSE
C2_CD4_Memory_stim_40h_11_34432600_ENSG00000135387	C2	CD4_Memory_stim_40h	11	34432600	ENSG00000135387	3	0.0337139	0.058421	0.563882	0.0406924	0.0621488	0.129845	0.499065	0.00219291	0.917823	FALSE
C2_CD4_Memory_stim_5d_11_34432600_ENSG00000135387	C2	CD4_Memory_stim_5d	11	34432600	ENSG00000135387	3	0.0202991	0.0313189	0.516892	0.0245439	0.0252388	0.0556757	0.653111	0.00588141	0.903054	FALSE
C2_CD4_Naive_uns_0h_11_34432600_ENSG00000135387	C2	CD4_Naive_uns_0h	11	34432600	ENSG00000135387	4	-0.035518	0.025857	0.169556	-0.0378536	-0.0381271	-0.0745726	0.475535	0.00643519	0.646288	FALSE
C2_CD4_Naive_stim_16h_11_34432600_ENSG00000135387	C2	CD4_Naive_stim_16h	11	34432600	ENSG00000135387	3	-0.0607852	0.043969	0.166832	-0.0331314	-0.031887	0.00797612	0.563097	0.00589975	0.642484	FALSE
C2_CD4_Naive_stim_40h_11_34432600_ENSG00000135387	C2	CD4_Naive_stim_40h	11	34432600	ENSG00000135387	2	0.0696197	0.0759185	0.359126					0.00226602	0.828533	FALSE
C2_CD4_Naive_stim_5d_11_34432600_ENSG00000135387	C2	CD4_Naive_stim_5d	11	34432600	ENSG00000135387	4	-0.0170626	0.0198623	0.390316	-0.0182726	-0.0269365	-0.0290681	0.672349	0.00105764	0.845876	FALSE
C2_TN_0h_11_34432600_ENSG00000135387	C2	TN_0h	11	34432600	ENSG00000135387	3	-0.00107848	0.0177122	0.951448	0.00102091	0.0152383	0.0336232	0.394221	9.99419e-05	0.996012	FALSE
C2_TN_16h_11_34432600_ENSG00000135387	C2	TN_16h	11	34432600	ENSG00000135387	5	-0.0209499	0.0187358	0.263493	-0.0338598	-0.0291523	-0.0212826	0.992839	3.15525e-06	0.754026	FALSE
C2_TN_40h_11_34432600_ENSG00000135387	C2	TN_40h	11	34432600	ENSG00000135387	3	-0.0315284	0.0426499	0.459763	-0.0319691	-0.0302347	-0.0480621	0.807797	0.00026228	0.88228	FALSE
C2_TN_5d_11_34432600_ENSG00000135387	C2	TN_5d	11	34432600	ENSG00000135387	4	0.043182	0.0252818	0.0876314	0.0362871	0.0361518	0.0118095	0.512115	0.00534802	0.471393	FALSE
C2_TCM_0h_11_34432600_ENSG00000135387	C2	TCM_0h	11	34432600	ENSG00000135387	3	0.00109719	0.0265787	0.967072	-0.0174645	-0.020198	-0.12423	0.285727	0.0171227	0.996845	FALSE
C2_TCM_16h_11_34432600_ENSG00000135387	C2	TCM_16h	11	34432600	ENSG00000135387	3	0.000352565	0.0129283	0.978244	0.000890834	0.00922388	0.049611	0.497945	6.88101e-06	0.998273	FALSE
C2_TCM_40h_11_34432600_ENSG00000135387	C2	TCM_40h	11	34432600	ENSG00000135387	3	0.0206631	0.0501581	0.680369	0.0378953	0.0555463	0.116252	0.66597	0.0246762	0.946985	FALSE
C2_TCM_5d_11_34432600_ENSG00000135387	C2	TCM_5d	11	34432600	ENSG00000135387	3	0.0387832	0.0408888	0.342873	0.033292	0.0387429	0.0145957	0.768123	0.0964365	0.8165	FALSE
C2_TEM_0h_11_34432600_ENSG00000135387	C2	TEM_0h	11	34432600	ENSG00000135387	5	-0.00346479	0.00962608	0.718893	-0.0140805	-0.0157677	-0.00784642	0.76883	4.88415e-06	0.954939	FALSE
C2_TEM_16h_11_34432600_ENSG00000135387	C2	TEM_16h	11	34432600	ENSG00000135387	3	-0.000361462	0.022679	0.987284	0.00394683	0.00988134	0.0706819	0.577347	0.000630081	0.998553	FALSE
C2_TEM_40h_11_34432600_ENSG00000135387	C2	TEM_40h	11	34432600	ENSG00000135387	4	0.0204117	0.0333738	0.540797	0.00840197	0.0180695	-0.0555621	0.223523	0.00797599	0.911498	FALSE
C2_TEM_5d_11_34432600_ENSG00000135387	C2	TEM_5d	11	34432600	ENSG00000135387	2	0.0406769	0.0200667	0.0426536					0.000253976	0.320474	FALSE
C2_TEMRA_0h_11_34432600_ENSG00000135387	C2	TEMRA_0h	11	34432600	ENSG00000135387	3	0.00776141	0.0193199	0.687882	-0.00137742	-0.00416779	-0.0377097	0.264329	0.000491917	0.948099	FALSE
C2_TEMRA_16h_11_34432600_ENSG00000135387	C2	TEMRA_16h	11	34432600	ENSG00000135387	3	0.00402576	0.0183036	0.825915	0.010282	0.0124093	0.0220846	0.258311	0.000200998	0.979225	FALSE
C2_TEMRA_40h_11_34432600_ENSG00000135387	C2	TEMRA_40h	11	34432600	ENSG00000135387	3	0.00250041	0.0179941	0.889484	0.00463326	0.00388334	0.0498075	0.286243	0.000452681	0.990518	FALSE
C2_TEMRA_5d_11_34432600_ENSG00000135387	C2	TEMRA_5d	11	34432600	ENSG00000135387	4	-0.0186956	0.015878	0.239015	-0.0223688	-0.0164758	-0.0631806	0.246354	0.00515073	0.728934	FALSE
C2_nTreg_0h_11_34432600_ENSG00000135387	C2	nTreg_0h	11	34432600	ENSG00000135387	3	-0.0133208	0.015473	0.389291	-0.0193663	-0.0198157	-0.0464778	0.367707	0.00535877	0.845148	FALSE
C2_nTreg_16h_11_34432600_ENSG00000135387	C2	nTreg_16h	11	34432600	ENSG00000135387	3	0.0135389	0.0246026	0.58211	0.0230438	0.0254297	-0.109083	0.743006	0.00218606	0.920304	FALSE
C2_nTreg_40h_11_34432600_ENSG00000135387	C2	nTreg_40h	11	34432600	ENSG00000135387	4	0.0178701	0.0241657	0.459614	0.0127566	0.0165057	-0.00799396	0.604764	0.0334086	0.88228	FALSE
C2_CD4_Memory_uns_0h_11_34432600_ENSG00000149089	C2	CD4_Memory_uns_0h	11	34432600	ENSG00000149089	1	0.0172899	0.0130604	0.185555					0.00507634	0.667821	FALSE
C2_CD4_Memory_stim_16h_11_34432600_ENSG00000149089	C2	CD4_Memory_stim_16h	11	34432600	ENSG00000149089	2	-0.00652929	0.0109512	0.551031					4.92226e-13	0.915248	FALSE
C2_CD4_Memory_stim_40h_11_34432600_ENSG00000149089	C2	CD4_Memory_stim_40h	11	34432600	ENSG00000149089	2	-0.00948315	0.0406137	0.815376					1.18247e-09	0.977941	FALSE
C2_CD4_Memory_stim_5d_11_34432600_ENSG00000149089	C2	CD4_Memory_stim_5d	11	34432600	ENSG00000149089	2	0.00634311	0.0209679	0.762259					3.33914e-06	0.965938	FALSE
C2_CD4_Naive_uns_0h_11_34432600_ENSG00000149089	C2	CD4_Naive_uns_0h	11	34432600	ENSG00000149089	2	-0.00218467	0.0185252	0.906123					5.07406e-07	0.992247	FALSE
C2_CD4_Naive_stim_16h_11_34432600_ENSG00000149089	C2	CD4_Naive_stim_16h	11	34432600	ENSG00000149089	2	-0.00853366	0.0135359	0.528403					2.26995e-11	0.906494	FALSE
C2_CD4_Naive_stim_40h_11_34432600_ENSG00000149089	C2	CD4_Naive_stim_40h	11	34432600	ENSG00000149089	1	0.00869111	0.00792706	0.27291					1.49174e-07	0.761157	FALSE
C2_CD4_Naive_stim_5d_11_34432600_ENSG00000149089	C2	CD4_Naive_stim_5d	11	34432600	ENSG00000149089	2	0.00622078	0.0235838	0.791954					1.1112e-08	0.973472	FALSE
C2_TN_0h_11_34432600_ENSG00000149089	C2	TN_0h	11	34432600	ENSG00000149089	2	-0.00286154	0.0242232	0.905963					2.72936e-05	0.992247	FALSE
C2_TN_16h_11_34432600_ENSG00000149089	C2	TN_16h	11	34432600	ENSG00000149089	2	0.00528132	0.0221429	0.811484					8.82897e-13	0.977728	FALSE
C2_TN_40h_11_34432600_ENSG00000149089	C2	TN_40h	11	34432600	ENSG00000149089	1	0.00817424	0.00745563	0.27291					1.36831e-06	0.761157	FALSE
C2_TN_5d_11_34432600_ENSG00000149089	C2	TN_5d	11	34432600	ENSG00000149089	2	0.011576	0.0247403	0.639856					1.94866e-08	0.938399	FALSE
C2_TCM_0h_11_34432600_ENSG00000149089	C2	TCM_0h	11	34432600	ENSG00000149089	1	0.0109484	0.00998595	0.27291					0.000459616	0.761157	FALSE
C2_TCM_16h_11_34432600_ENSG00000149089	C2	TCM_16h	11	34432600	ENSG00000149089	2	0.00131233	0.0175474	0.940383					1.51387e-14	0.993812	FALSE
C2_TCM_40h_11_34432600_ENSG00000149089	C2	TCM_40h	11	34432600	ENSG00000149089	2	0.00490742	0.0207696	0.813216					1.09186e-08	0.977941	FALSE
C2_TCM_5d_11_34432600_ENSG00000149089	C2	TCM_5d	11	34432600	ENSG00000149089	1	-0.0125004	0.0134939	0.354253					0.0100985	0.825577	FALSE
C2_TEM_0h_11_34432600_ENSG00000149089	C2	TEM_0h	11	34432600	ENSG00000149089	1	0.0917106	0.136247	0.500871					0.00623675	0.896321	FALSE
C2_TEM_16h_11_34432600_ENSG00000149089	C2	TEM_16h	11	34432600	ENSG00000149089	2	-0.000875458	0.0419441	0.983348					2.37321e-07	0.998273	FALSE
C2_TEM_40h_11_34432600_ENSG00000149089	C2	TEM_40h	11	34432600	ENSG00000149089	2	-0.00469266	0.0145548	0.74714					1.34223e-08	0.962802	FALSE
C2_TEM_5d_11_34432600_ENSG00000149089	C2	TEM_5d	11	34432600	ENSG00000149089	1	-0.0219485	0.00916855	0.0166709					0.00071216	0.185693	FALSE
C2_TEMRA_0h_11_34432600_ENSG00000149089	C2	TEMRA_0h	11	34432600	ENSG00000149089	2	-0.0263572	0.020435	0.197118					0.0102959	0.681595	FALSE
C2_TEMRA_16h_11_34432600_ENSG00000149089	C2	TEMRA_16h	11	34432600	ENSG00000149089	2	0.0314878	0.0336596	0.349542					0.0438015	0.822304	FALSE
C2_TEMRA_40h_11_34432600_ENSG00000149089	C2	TEMRA_40h	11	34432600	ENSG00000149089	2	-0.0474068	0.0501819	0.344812					0.0976555	0.817357	FALSE
C2_TEMRA_5d_11_34432600_ENSG00000149089	C2	TEMRA_5d	11	34432600	ENSG00000149089	1	0.0454986	0.0675937	0.500871					0.0565297	0.896321	FALSE
C2_nTreg_0h_11_34432600_ENSG00000149089	C2	nTreg_0h	11	34432600	ENSG00000149089	1	0.0209849	0.0194217	0.279924					0.103344	0.766769	FALSE
C2_nTreg_16h_11_34432600_ENSG00000149089	C2	nTreg_16h	11	34432600	ENSG00000149089	2	-0.00961952	0.0273344	0.724898					5.9147e-06	0.956491	FALSE
C2_nTreg_40h_11_34432600_ENSG00000149089	C2	nTreg_40h	11	34432600	ENSG00000149089	1	0.0173684	0.0131197	0.185555					0.0152474	0.667821	FALSE
C2_CD4_Naive_stim_16h_11_34432600_ENSG00000166016	C2	CD4_Naive_stim_16h	11	34432600	ENSG00000166016	3	0.00986632	0.0130046	0.448043	0.00830742	0.00778212	0.0155787	0.88473	1.13489e-05	0.875896	FALSE
C2_TN_16h_11_34432600_ENSG00000166016	C2	TN_16h	11	34432600	ENSG00000166016	2	-0.00575313	0.0202208	0.776015					0.000264513	0.970148	FALSE
C2_nTreg_16h_11_34432600_ENSG00000166016	C2	nTreg_16h	11	34432600	ENSG00000166016	4	-0.000754829	0.0103052	0.941609	0.00162423	0.00319512	0.00755831	0.714306	6.80563e-05	0.993994	FALSE
C2_CD4_Memory_uns_0h_12_112923353_ENSG00000089009	C2	CD4_Memory_uns_0h	12	112923353	ENSG00000089009	2	0.0672294	0.0260468	0.00984859					0.0413882	0.130264	FALSE
C2_CD4_Memory_stim_16h_12_112923353_ENSG00000089009	C2	CD4_Memory_stim_16h	12	112923353	ENSG00000089009	2	-0.00739728	0.0818147	0.927957					0.0017945	0.992745	FALSE
C2_CD4_Memory_stim_40h_12_112923353_ENSG00000089009	C2	CD4_Memory_stim_40h	12	112923353	ENSG00000089009	2	0.158507	0.249149	0.524649					0.0856197	0.90585	FALSE
C2_CD4_Memory_stim_5d_12_112923353_ENSG00000089009	C2	CD4_Memory_stim_5d	12	112923353	ENSG00000089009	2	0.0457113	0.0457731	0.317965					0.000518625	0.796095	FALSE
C2_CD4_Naive_uns_0h_12_112923353_ENSG00000089009	C2	CD4_Naive_uns_0h	12	112923353	ENSG00000089009	1	0.0661628	0.032116	0.039387					0.0887579	0.307225	FALSE
C2_CD4_Naive_stim_16h_12_112923353_ENSG00000089009	C2	CD4_Naive_stim_16h	12	112923353	ENSG00000089009	1	0.0595903	0.0289256	0.039387					0.00129603	0.307225	FALSE
C2_CD4_Naive_stim_40h_12_112923353_ENSG00000089009	C2	CD4_Naive_stim_40h	12	112923353	ENSG00000089009	2	-0.166143	0.085262	0.0513416					0.0877602	0.354713	FALSE
C2_CD4_Naive_stim_5d_12_112923353_ENSG00000089009	C2	CD4_Naive_stim_5d	12	112923353	ENSG00000089009	2	0.0536826	0.0190306	0.00478951					0.000867928	0.0766479	FALSE
C2_TN_0h_12_112923353_ENSG00000089009	C2	TN_0h	12	112923353	ENSG00000089009	1	0.0722016	0.0350472	0.039387					0.133065	0.307225	FALSE
C2_TN_16h_12_112923353_ENSG00000089009	C2	TN_16h	12	112923353	ENSG00000089009	2	0.0269133	0.130193	0.83623					0.00981193	0.981286	FALSE
C2_TN_40h_12_112923353_ENSG00000089009	C2	TN_40h	12	112923353	ENSG00000089009	3	-0.0655059	0.0724998	0.366243	-0.0369505	-0.0104749	-0.178761	0.508068	0.056938	0.833013	FALSE
C2_TN_5d_12_112923353_ENSG00000089009	C2	TN_5d	12	112923353	ENSG00000089009	2	0.0387633	0.0164408	0.0183864					1.85893e-06	0.196911	FALSE
C2_TCM_16h_12_112923353_ENSG00000089009	C2	TCM_16h	12	112923353	ENSG00000089009	1	0.0661371	0.0321035	0.039387					0.0874876	0.307225	FALSE
C2_TCM_40h_12_112923353_ENSG00000089009	C2	TCM_40h	12	112923353	ENSG00000089009	3	-0.0108721	0.0223237	0.626245	-0.000834735	0.00372172	0.0146045	0.696283	0.00190319	0.93401	FALSE
C2_TCM_5d_12_112923353_ENSG00000089009	C2	TCM_5d	12	112923353	ENSG00000089009	2	0.0440971	0.0388813	0.256733					0.00587211	0.747417	FALSE
C2_TEM_0h_12_112923353_ENSG00000089009	C2	TEM_0h	12	112923353	ENSG00000089009	2	0.0177096	0.0180119	0.325502					0.0226266	0.802531	FALSE
C2_TEM_16h_12_112923353_ENSG00000089009	C2	TEM_16h	12	112923353	ENSG00000089009	2	0.0544573	0.0647804	0.400547					0.194586	0.851617	FALSE
C2_TEM_40h_12_112923353_ENSG00000089009	C2	TEM_40h	12	112923353	ENSG00000089009	2	-0.00185828	0.014772	0.899892					0.00599744	0.991689	FALSE
C2_TEM_5d_12_112923353_ENSG00000089009	C2	TEM_5d	12	112923353	ENSG00000089009	2	0.0531836	0.0221298	0.0162498					0.00634921	0.182462	FALSE
C2_TEMRA_0h_12_112923353_ENSG00000089009	C2	TEMRA_0h	12	112923353	ENSG00000089009	2	0.070114	0.0194126	0.000304098					0.021583	0.00895856	TRUE
C2_TEMRA_16h_12_112923353_ENSG00000089009	C2	TEMRA_16h	12	112923353	ENSG00000089009	3	-0.000991072	0.017171	0.953973	0.00247706	0.00328485	0.0128066	0.844381	0.0148202	0.996012	FALSE
C2_TEMRA_40h_12_112923353_ENSG00000089009	C2	TEMRA_40h	12	112923353	ENSG00000089009	3	0.00218798	0.0113957	0.847742	0.00225767	0.00271051	0.00846661	0.692347	0.000621834	0.983795	FALSE
C2_TEMRA_5d_12_112923353_ENSG00000089009	C2	TEMRA_5d	12	112923353	ENSG00000089009	2	-0.00892407	0.0170286	0.600234					0.0180235	0.924815	FALSE
C2_nTreg_0h_12_112923353_ENSG00000089009	C2	nTreg_0h	12	112923353	ENSG00000089009	3	-0.0125125	0.0203407	0.53846	-0.00557077	-0.00247835	-0.00101832	0.788994	0.0047622	0.911264	FALSE
C2_nTreg_16h_12_112923353_ENSG00000089009	C2	nTreg_16h	12	112923353	ENSG00000089009	2	-0.074656	0.0396236	0.0595472					0.150559	0.385838	FALSE
C2_nTreg_40h_12_112923353_ENSG00000089009	C2	nTreg_40h	12	112923353	ENSG00000089009	2	0.00107871	0.0124615	0.931019					0.00793956	0.993158	FALSE
C2_CD4_Memory_uns_0h_12_112923353_ENSG00000089060	C2	CD4_Memory_uns_0h	12	112923353	ENSG00000089060	2	-0.0340391	0.0584594	0.560385					0.0226316	0.916879	FALSE
C2_CD4_Memory_stim_16h_12_112923353_ENSG00000089060	C2	CD4_Memory_stim_16h	12	112923353	ENSG00000089060	2	-0.0275189	0.0297924	0.355648					0.0146036	0.826658	FALSE
C2_CD4_Memory_stim_40h_12_112923353_ENSG00000089060	C2	CD4_Memory_stim_40h	12	112923353	ENSG00000089060	2	0.106855	0.0750246	0.154371					0.153978	0.61933	FALSE
C2_CD4_Memory_stim_5d_12_112923353_ENSG00000089060	C2	CD4_Memory_stim_5d	12	112923353	ENSG00000089060	2	0.0192064	0.0210491	0.361528					0.00696468	0.831167	FALSE
C2_CD4_Naive_uns_0h_12_112923353_ENSG00000089060	C2	CD4_Naive_uns_0h	12	112923353	ENSG00000089060	2	-0.0270484	0.041812	0.517693					0.174308	0.903054	FALSE
C2_CD4_Naive_stim_16h_12_112923353_ENSG00000089060	C2	CD4_Naive_stim_16h	12	112923353	ENSG00000089060	2	0.0356087	0.0323375	0.270827					0.00352835	0.760318	FALSE
C2_CD4_Naive_stim_40h_12_112923353_ENSG00000089060	C2	CD4_Naive_stim_40h	12	112923353	ENSG00000089060	2	-0.0865935	0.102874	0.399934					0.0463942	0.851316	FALSE
C2_CD4_Naive_stim_5d_12_112923353_ENSG00000089060	C2	CD4_Naive_stim_5d	12	112923353	ENSG00000089060	2	0.00568028	0.0267818	0.832033					0.0711462	0.981098	FALSE
C2_TN_0h_12_112923353_ENSG00000089060	C2	TN_0h	12	112923353	ENSG00000089060	2	-0.078596	0.0462551	0.0892844					0.176777	0.477153	FALSE
C2_TN_16h_12_112923353_ENSG00000089060	C2	TN_16h	12	112923353	ENSG00000089060	2	-0.00888577	0.0180357	0.62224					0.0154599	0.933846	FALSE
C2_TN_40h_12_112923353_ENSG00000089060	C2	TN_40h	12	112923353	ENSG00000089060	2	0.0265154	0.02154	0.218329					0.034456	0.706158	FALSE
C2_TN_5d_12_112923353_ENSG00000089060	C2	TN_5d	12	112923353	ENSG00000089060	2	0.0322726	0.0191282	0.0915688					0.0106186	0.483038	FALSE
C2_TCM_0h_12_112923353_ENSG00000089060	C2	TCM_0h	12	112923353	ENSG00000089060	2	-0.0177847	0.020748	0.391347					0.0013979	0.845931	FALSE
C2_TCM_16h_12_112923353_ENSG00000089060	C2	TCM_16h	12	112923353	ENSG00000089060	1	0.0164145	0.0216824	0.449025					0.0300687	0.876779	FALSE
C2_TCM_40h_12_112923353_ENSG00000089060	C2	TCM_40h	12	112923353	ENSG00000089060	2	-0.00674493	0.0157716	0.668896					0.00817676	0.945656	FALSE
C2_TCM_5d_12_112923353_ENSG00000089060	C2	TCM_5d	12	112923353	ENSG00000089060	2	0.0318516	0.0276119	0.248688					0.0150734	0.738982	FALSE
C2_TEM_0h_12_112923353_ENSG00000089060	C2	TEM_0h	12	112923353	ENSG00000089060	2	-0.0300572	0.0270283	0.26611					0.102181	0.7561	FALSE
C2_TEM_16h_12_112923353_ENSG00000089060	C2	TEM_16h	12	112923353	ENSG00000089060	1	-0.00992847	0.0148096	0.502599					0.00962455	0.897018	FALSE
C2_TEM_40h_12_112923353_ENSG00000089060	C2	TEM_40h	12	112923353	ENSG00000089060	2	0.03174	0.0554606	0.56712					0.0243528	0.918593	FALSE
C2_TEM_5d_12_112923353_ENSG00000089060	C2	TEM_5d	12	112923353	ENSG00000089060	2	0.0222511	0.0160422	0.16543					0.0103431	0.639763	FALSE
C2_TEMRA_0h_12_112923353_ENSG00000089060	C2	TEMRA_0h	12	112923353	ENSG00000089060	2	0.0152647	0.0123833	0.217692					0.00177584	0.705794	FALSE
C2_TEMRA_16h_12_112923353_ENSG00000089060	C2	TEMRA_16h	12	112923353	ENSG00000089060	2	-0.00112693	0.0218356	0.95884					0.0589581	0.996434	FALSE
C2_TEMRA_40h_12_112923353_ENSG00000089060	C2	TEMRA_40h	12	112923353	ENSG00000089060	2	-0.0257321	0.017764	0.147461					0.0918977	0.607898	FALSE
C2_TEMRA_5d_12_112923353_ENSG00000089060	C2	TEMRA_5d	12	112923353	ENSG00000089060	1	0.00720389	0.0110992	0.516309					0.00600998	0.902671	FALSE
C2_nTreg_0h_12_112923353_ENSG00000089060	C2	nTreg_0h	12	112923353	ENSG00000089060	2	-0.0102482	0.0184809	0.579218					0.0613765	0.919764	FALSE
C2_nTreg_16h_12_112923353_ENSG00000089060	C2	nTreg_16h	12	112923353	ENSG00000089060	2	0.0082223	0.0127253	0.518188					0.00979386	0.903054	FALSE
C2_nTreg_40h_12_112923353_ENSG00000089060	C2	nTreg_40h	12	112923353	ENSG00000089060	2	0.0227114	0.0189846	0.231576					0.0242071	0.721195	FALSE
C2_CD4_Memory_uns_0h_12_112923353_ENSG00000089127	C2	CD4_Memory_uns_0h	12	112923353	ENSG00000089127	3	-0.0397386	0.0162339	0.0143702	-0.0294857	-0.0311732	-0.0168377	0.724712	0.000280821	0.167957	FALSE
C2_CD4_Memory_stim_16h_12_112923353_ENSG00000089127	C2	CD4_Memory_stim_16h	12	112923353	ENSG00000089127	3	-0.0539928	0.0227765	0.0177615	-0.0446149	-0.0678729	-0.144166	0.3476	3.89735e-05	0.19239	FALSE
C2_CD4_Memory_stim_40h_12_112923353_ENSG00000089127	C2	CD4_Memory_stim_40h	12	112923353	ENSG00000089127	3	-0.0785357	0.0231324	0.00068616	-0.0686295	-0.0616005	0.00289768	0.408999	0.000416642	0.0173188	FALSE
C2_CD4_Memory_stim_5d_12_112923353_ENSG00000089127	C2	CD4_Memory_stim_5d	12	112923353	ENSG00000089127	3	-0.0301889	0.0301402	0.316529	-0.0391622	-0.0389669	-0.0849011	0.698354	6.16433e-05	0.795195	FALSE
C2_CD4_Naive_uns_0h_12_112923353_ENSG00000089127	C2	CD4_Naive_uns_0h	12	112923353	ENSG00000089127	3	-0.0202894	0.00721359	0.00491324	-0.0191403	-0.0236132	-0.0382363	0.611324	2.991e-06	0.0782873	FALSE
C2_CD4_Naive_stim_16h_12_112923353_ENSG00000089127	C2	CD4_Naive_stim_16h	12	112923353	ENSG00000089127	4	-0.0360273	0.0207191	0.0820622	-0.0333667	-0.0350052	0.00872628	0.245834	4.14805e-07	0.45542	FALSE
C2_CD4_Naive_stim_40h_12_112923353_ENSG00000089127	C2	CD4_Naive_stim_40h	12	112923353	ENSG00000089127	4	-0.00542948	0.0211872	0.797748	-0.00651868	-0.0143332	-0.0404516	0.712524	3.41642e-07	0.974541	FALSE
C2_CD4_Naive_stim_5d_12_112923353_ENSG00000089127	C2	CD4_Naive_stim_5d	12	112923353	ENSG00000089127	4	-0.0925122	0.0327507	0.00473197	-0.0954283	-0.0940991	-0.128448	0.574135	0.000276797	0.0759216	FALSE
C2_TN_0h_12_112923353_ENSG00000089127	C2	TN_0h	12	112923353	ENSG00000089127	3	-0.0331715	0.00786058	2.44323e-05	-0.0329671	-0.0338033	-0.0365524	0.846991	1.13361e-06	0.00109391	TRUE
C2_TN_16h_12_112923353_ENSG00000089127	C2	TN_16h	12	112923353	ENSG00000089127	3	-0.00526157	0.0187971	0.779543	-0.00672531	-0.00856386	0.00205423	0.883476	0.00399614	0.970382	FALSE
C2_TN_40h_12_112923353_ENSG00000089127	C2	TN_40h	12	112923353	ENSG00000089127	3	-0.0181798	0.0184154	0.323542	-0.019	-0.0182836	-0.043723	0.483151	0.00272286	0.800598	FALSE
C2_TN_5d_12_112923353_ENSG00000089127	C2	TN_5d	12	112923353	ENSG00000089127	4	-0.044383	0.0178799	0.0130545	-0.049446	-0.049353	-0.116669	0.436092	4.56856e-05	0.157714	FALSE
C2_TCM_0h_12_112923353_ENSG00000089127	C2	TCM_0h	12	112923353	ENSG00000089127	4	-0.0209285	0.00848486	0.0136414	-0.0197703	-0.0236266	-0.0129145	0.635609	2.36743e-05	0.162284	FALSE
C2_TCM_16h_12_112923353_ENSG00000089127	C2	TCM_16h	12	112923353	ENSG00000089127	4	-0.0639345	0.0220625	0.00375698	-0.0584293	-0.0577874	-0.0623712	0.958375	0.0234236	0.0646619	FALSE
C2_TCM_40h_12_112923353_ENSG00000089127	C2	TCM_40h	12	112923353	ENSG00000089127	3	-0.0118104	0.0102679	0.250048	-0.010412	-0.0134119	0.00346812	0.743533	0.000973526	0.740409	FALSE
C2_TCM_5d_12_112923353_ENSG00000089127	C2	TCM_5d	12	112923353	ENSG00000089127	3	-0.0306725	0.0183055	0.0938186	-0.0304802	-0.0251458	-0.00648704	0.726028	6.83152e-07	0.489206	FALSE
C2_TEM_0h_12_112923353_ENSG00000089127	C2	TEM_0h	12	112923353	ENSG00000089127	3	-0.0269831	0.0114815	0.0187667	-0.0261814	-0.0267125	-0.0131892	0.675687	0.00282277	0.199748	FALSE
C2_TEM_16h_12_112923353_ENSG00000089127	C2	TEM_16h	12	112923353	ENSG00000089127	3	-0.0318414	0.0185931	0.0867978	0.00027325	-0.0482639	-0.0450868	0.883065	8.67407e-05	0.469225	FALSE
C2_TEM_40h_12_112923353_ENSG00000089127	C2	TEM_40h	12	112923353	ENSG00000089127	3	-0.0539292	0.0301044	0.0732286	-0.0492463	-0.0492171	-0.0394016	0.935692	0.0092955	0.434174	FALSE
C2_TEM_5d_12_112923353_ENSG00000089127	C2	TEM_5d	12	112923353	ENSG00000089127	4	-0.038893	0.0191622	0.0423896	-0.0309741	-0.0307555	-0.00697194	0.439598	1.87934e-06	0.31906	FALSE
C2_TEMRA_0h_12_112923353_ENSG00000089127	C2	TEMRA_0h	12	112923353	ENSG00000089127	3	-0.0101734	0.0192982	0.598077	-0.0134545	-0.0136007	-0.0542275	0.256468	0.00449631	0.924707	FALSE
C2_TEMRA_16h_12_112923353_ENSG00000089127	C2	TEMRA_16h	12	112923353	ENSG00000089127	3	-0.0287535	0.0523947	0.583152	-0.0391632	-0.0523133	-0.153394	0.187047	0.116394	0.920604	FALSE
C2_TEMRA_40h_12_112923353_ENSG00000089127	C2	TEMRA_40h	12	112923353	ENSG00000089127	4	-0.0224853	0.0110849	0.0425142	-0.0238611	-0.0221123	-0.0302493	0.724747	0.00481623	0.319753	FALSE
C2_TEMRA_5d_12_112923353_ENSG00000089127	C2	TEMRA_5d	12	112923353	ENSG00000089127	3	-0.0175339	0.026725	0.511768	-0.0248427	-0.0320818	-0.0903235	0.200726	1.1788e-06	0.900894	FALSE
C2_nTreg_0h_12_112923353_ENSG00000089127	C2	nTreg_0h	12	112923353	ENSG00000089127	3	-0.02376	0.0307807	0.440165	-0.0083706	-0.00844015	0.0623855	0.21063	0.00906193	0.87148	FALSE
C2_nTreg_16h_12_112923353_ENSG00000089127	C2	nTreg_16h	12	112923353	ENSG00000089127	4	-0.0133116	0.0190876	0.485556	-0.0215468	-0.0241845	-0.0445973	0.253392	0.00295956	0.891694	FALSE
C2_nTreg_40h_12_112923353_ENSG00000089127	C2	nTreg_40h	12	112923353	ENSG00000089127	3	-0.00681042	0.0140882	0.628803	-0.0045393	-0.00509879	0.01774	0.452476	0.000377041	0.935106	FALSE
C2_CD4_Memory_uns_0h_12_112923353_ENSG00000111331	C2	CD4_Memory_uns_0h	12	112923353	ENSG00000111331	4	0.0043248	0.0136936	0.752134	-3.39076e-05	-0.00391011	-0.002379	0.879289	0.000247916	0.963444	FALSE
C2_CD4_Memory_stim_16h_12_112923353_ENSG00000111331	C2	CD4_Memory_stim_16h	12	112923353	ENSG00000111331	4	0.00874133	0.0271486	0.747467	-0.0044387	-0.00573042	-0.00602484	0.782854	2.00211e-05	0.962921	FALSE
C2_CD4_Memory_stim_40h_12_112923353_ENSG00000111331	C2	CD4_Memory_stim_40h	12	112923353	ENSG00000111331	4	-0.0244285	0.0167456	0.14462	-0.0175495	-0.00794364	0.0216147	0.348138	0.000165425	0.603427	FALSE
C2_CD4_Memory_stim_5d_12_112923353_ENSG00000111331	C2	CD4_Memory_stim_5d	12	112923353	ENSG00000111331	3	-0.0463907	0.0704087	0.509974	-0.0017032	0.0166565	0.0100759	0.784746	0.0225604	0.899793	FALSE
C2_CD4_Naive_uns_0h_12_112923353_ENSG00000111331	C2	CD4_Naive_uns_0h	12	112923353	ENSG00000111331	3	-0.040194	0.0143184	0.004998	-0.0372048	-0.0389962	-0.0858936	0.395854	0.00584854	0.0792944	FALSE
C2_CD4_Naive_stim_16h_12_112923353_ENSG00000111331	C2	CD4_Naive_stim_16h	12	112923353	ENSG00000111331	4	0.0364023	0.0432095	0.399531	-0.0194268	-0.0160086	-0.279943	0.178431	0.000204982	0.85116	FALSE
C2_CD4_Naive_stim_40h_12_112923353_ENSG00000111331	C2	CD4_Naive_stim_40h	12	112923353	ENSG00000111331	4	0.00702248	0.0364481	0.847217	0.0039533	0.0108582	-0.0651412	0.640452	0.00200957	0.98371	FALSE
C2_CD4_Naive_stim_5d_12_112923353_ENSG00000111331	C2	CD4_Naive_stim_5d	12	112923353	ENSG00000111331	2	-0.109914	0.0418113	0.00856846					0.00201226	0.118116	FALSE
C2_TN_0h_12_112923353_ENSG00000111331	C2	TN_0h	12	112923353	ENSG00000111331	4	0.00958667	0.0194622	0.62231	0.0123126	0.0149253	0.048232	0.276745	0.00783294	0.933846	FALSE
C2_TN_40h_12_112923353_ENSG00000111331	C2	TN_40h	12	112923353	ENSG00000111331	4	-0.0239298	0.0214177	0.263871	-0.0278567	-0.0384822	-0.0766893	0.372956	0.00982249	0.75468	FALSE
C2_TN_5d_12_112923353_ENSG00000111331	C2	TN_5d	12	112923353	ENSG00000111331	3	-0.05016	0.014244	0.000429134	-0.0514855	-0.052925	-0.0708653	0.554827	4.00326e-06	0.0119824	TRUE
C2_TCM_0h_12_112923353_ENSG00000111331	C2	TCM_0h	12	112923353	ENSG00000111331	3	0.0154619	0.00891999	0.083025	0.0108936	0.00794601	0.00218471	0.76828	6.68234e-05	0.458652	FALSE
C2_TCM_40h_12_112923353_ENSG00000111331	C2	TCM_40h	12	112923353	ENSG00000111331	3	-0.00711677	0.0157012	0.650359	-0.000995412	0.000743439	0.0261431	0.336615	0.00874985	0.940845	FALSE
C2_TCM_5d_12_112923353_ENSG00000111331	C2	TCM_5d	12	112923353	ENSG00000111331	3	-0.01806	0.0363909	0.619699	-0.0267089	-0.0298751	-0.102393	0.40449	0.00894241	0.933135	FALSE
C2_TEM_0h_12_112923353_ENSG00000111331	C2	TEM_0h	12	112923353	ENSG00000111331	3	-0.00517743	0.0126996	0.683506	-0.000756501	-0.000676407	0.0175015	0.561639	0.00851125	0.947551	FALSE
C2_TEM_16h_12_112923353_ENSG00000111331	C2	TEM_16h	12	112923353	ENSG00000111331	4	0.0109067	0.0130891	0.404692	0.0126145	0.0101278	0.00715244	0.917332	0.00315938	0.85414	FALSE
C2_TEM_40h_12_112923353_ENSG00000111331	C2	TEM_40h	12	112923353	ENSG00000111331	3	-0.000321461	0.0478286	0.994637	-0.0193341	-0.0194092	-0.216336	0.169139	0.0145518	0.999357	FALSE
C2_TEM_5d_12_112923353_ENSG00000111331	C2	TEM_5d	12	112923353	ENSG00000111331	4	-0.00998938	0.0491376	0.838905	0.00489219	0.00545847	0.0985082	0.435499	0.00123632	0.982062	FALSE
C2_TEMRA_0h_12_112923353_ENSG00000111331	C2	TEMRA_0h	12	112923353	ENSG00000111331	4	-0.00571781	0.0169391	0.735702	0.00737517	0.00956239	0.0577203	0.12316	0.00141071	0.958842	FALSE
C2_TEMRA_16h_12_112923353_ENSG00000111331	C2	TEMRA_16h	12	112923353	ENSG00000111331	4	0.00652265	0.0175071	0.709467	0.01031	0.015962	0.0709562	0.139137	0.00251818	0.952092	FALSE
C2_TEMRA_40h_12_112923353_ENSG00000111331	C2	TEMRA_40h	12	112923353	ENSG00000111331	4	-0.0174777	0.0150378	0.245135	-0.024737	-0.0247079	-0.0726261	0.174057	0.00253896	0.736634	FALSE
C2_TEMRA_5d_12_112923353_ENSG00000111331	C2	TEMRA_5d	12	112923353	ENSG00000111331	4	-0.011503	0.00887368	0.194869	-0.00865192	-0.0084735	0.00405566	0.46592	0.00018698	0.679787	FALSE
C2_nTreg_0h_12_112923353_ENSG00000111331	C2	nTreg_0h	12	112923353	ENSG00000111331	4	-0.0113148	0.014161	0.424282	-0.0092586	-0.00934035	0.00735307	0.114175	2.00024e-05	0.863529	FALSE
C2_nTreg_16h_12_112923353_ENSG00000111331	C2	nTreg_16h	12	112923353	ENSG00000111331	3	-0.00429861	0.0102235	0.674148	-0.000993619	-0.00101382	0.0199082	0.49292	0.00043412	0.946665	FALSE
C2_nTreg_40h_12_112923353_ENSG00000111331	C2	nTreg_40h	12	112923353	ENSG00000111331	3	0.00619538	0.0102716	0.546405	0.00681724	0.00697224	0.0171824	0.807785	0.000247398	0.913446	FALSE
C2_CD4_Memory_uns_0h_12_112923353_ENSG00000111335	C2	CD4_Memory_uns_0h	12	112923353	ENSG00000111335	3	-0.0171893	0.0170865	0.314406	-0.0131207	-0.0123311	0.0334854	0.868536	0.00231247	0.793789	FALSE
C2_CD4_Memory_stim_16h_12_112923353_ENSG00000111335	C2	CD4_Memory_stim_16h	12	112923353	ENSG00000111335	4	-0.0106998	0.0369924	0.772395	-0.0181656	-0.00964726	-0.11339	0.232125	0.00130055	0.969697	FALSE
C2_CD4_Memory_stim_40h_12_112923353_ENSG00000111335	C2	CD4_Memory_stim_40h	12	112923353	ENSG00000111335	3	-0.0259843	0.0480663	0.588788	0.0082965	0.0162682	0.0474262	0.447655	0.0243109	0.921585	FALSE
C2_CD4_Memory_stim_5d_12_112923353_ENSG00000111335	C2	CD4_Memory_stim_5d	12	112923353	ENSG00000111335	3	-0.0444716	0.0434323	0.305869	-0.0242853	-0.00770491	0.0531926	0.538035	0.00282843	0.787658	FALSE
C2_CD4_Naive_uns_0h_12_112923353_ENSG00000111335	C2	CD4_Naive_uns_0h	12	112923353	ENSG00000111335	3	-0.0351381	0.0102031	0.00057346	-0.0374178	-0.0384252	-0.0727409	0.61497	9.61172e-05	0.0151362	TRUE
C2_CD4_Naive_stim_16h_12_112923353_ENSG00000111335	C2	CD4_Naive_stim_16h	12	112923353	ENSG00000111335	4	-0.0650446	0.0285698	0.0228045	-0.0440669	-0.0674838	-0.134469	0.652446	1.19139e-06	0.225744	FALSE
C2_CD4_Naive_stim_40h_12_112923353_ENSG00000111335	C2	CD4_Naive_stim_40h	12	112923353	ENSG00000111335	4	-0.070492	0.0521615	0.176561	-0.0380264	-0.0412776	0.0598886	0.103263	0.00013423	0.658498	FALSE
C2_CD4_Naive_stim_5d_12_112923353_ENSG00000111335	C2	CD4_Naive_stim_5d	12	112923353	ENSG00000111335	4	-0.0489798	0.0641697	0.445293	0.0204782	0.026659	-0.31272	0.242475	0.0010213	0.873797	FALSE
C2_TN_0h_12_112923353_ENSG00000111335	C2	TN_0h	12	112923353	ENSG00000111335	3	-0.0342257	0.0125687	0.0064676	-0.0296785	-0.0322929	-0.0779379	0.437922	0.000181173	0.0972398	FALSE
C2_TN_16h_12_112923353_ENSG00000111335	C2	TN_16h	12	112923353	ENSG00000111335	3	-0.0212268	0.0402085	0.597557	-0.038456	-0.0386904	-0.179287	0.161795	0.00586506	0.924707	FALSE
C2_TN_40h_12_112923353_ENSG00000111335	C2	TN_40h	12	112923353	ENSG00000111335	2	-0.0533406	0.0219608	0.0151446					0.0123009	0.173968	FALSE
C2_TN_5d_12_112923353_ENSG00000111335	C2	TN_5d	12	112923353	ENSG00000111335	4	0.0078193	0.0246905	0.751477	0.0251299	0.0338807	0.123951	0.604328	0.00019863	0.963444	FALSE
C2_TCM_0h_12_112923353_ENSG00000111335	C2	TCM_0h	12	112923353	ENSG00000111335	4	-0.0193326	0.0196074	0.324141	-0.000511679	-0.000316025	0.00457148	0.793945	0.00266043	0.800918	FALSE
C2_TCM_16h_12_112923353_ENSG00000111335	C2	TCM_16h	12	112923353	ENSG00000111335	3	0.0206745	0.0207823	0.319827	0.00554641	0.00334604	-0.0890651	0.358423	0.00435521	0.79686	FALSE
C2_TCM_40h_12_112923353_ENSG00000111335	C2	TCM_40h	12	112923353	ENSG00000111335	4	-0.027788	0.0109832	0.0114044	-0.0256913	-0.0251224	-0.0223423	0.775721	0.000166349	0.145107	FALSE
C2_TCM_5d_12_112923353_ENSG00000111335	C2	TCM_5d	12	112923353	ENSG00000111335	4	-0.0134181	0.0362257	0.711082	-0.0330998	-0.0313505	-0.11892	0.209947	0.00161114	0.952385	FALSE
C2_TEM_0h_12_112923353_ENSG00000111335	C2	TEM_0h	12	112923353	ENSG00000111335	4	-0.0487681	0.0230047	0.0340126	-0.0473643	-0.0492797	-0.118621	0.162733	0.0144799	0.285507	FALSE
C2_TEM_16h_12_112923353_ENSG00000111335	C2	TEM_16h	12	112923353	ENSG00000111335	3	-0.0430137	0.0289236	0.136975	-0.0281441	-0.0318213	-0.0717832	0.75241	0.0175551	0.587623	FALSE
C2_TEM_40h_12_112923353_ENSG00000111335	C2	TEM_40h	12	112923353	ENSG00000111335	3	-0.0352503	0.0175257	0.044289	-0.0275983	-0.0271369	-0.0472911	0.856468	0.00774001	0.327494	FALSE
C2_TEM_5d_12_112923353_ENSG00000111335	C2	TEM_5d	12	112923353	ENSG00000111335	4	-0.0440475	0.0257405	0.0870421	-0.0414921	-0.0413633	0.000240708	0.342971	0.00181618	0.469683	FALSE
C2_TEMRA_0h_12_112923353_ENSG00000111335	C2	TEMRA_0h	12	112923353	ENSG00000111335	3	-0.00994449	0.0137338	0.46901	-0.0174869	-0.0177338	-0.0644836	0.342169	0.00183033	0.885979	FALSE
C2_TEMRA_16h_12_112923353_ENSG00000111335	C2	TEMRA_16h	12	112923353	ENSG00000111335	4	-0.0208326	0.0150086	0.165123	-0.0155446	-0.0160133	-0.000717179	0.614401	0.0512548	0.639081	FALSE
C2_TEMRA_40h_12_112923353_ENSG00000111335	C2	TEMRA_40h	12	112923353	ENSG00000111335	4	-0.0134174	0.0177598	0.449953	-0.00200124	-0.000914117	0.0156227	0.432774	0.0132148	0.876896	FALSE
C2_TEMRA_5d_12_112923353_ENSG00000111335	C2	TEMRA_5d	12	112923353	ENSG00000111335	4	-0.00838763	0.0113787	0.461041	-0.00793175	-0.00825888	0.0063689	0.517721	0.000312971	0.883016	FALSE
C2_nTreg_0h_12_112923353_ENSG00000111335	C2	nTreg_0h	12	112923353	ENSG00000111335	4	0.0117056	0.00975084	0.229955	0.00996426	0.0109413	-0.0193865	0.239273	3.08894e-05	0.718961	FALSE
C2_nTreg_16h_12_112923353_ENSG00000111335	C2	nTreg_16h	12	112923353	ENSG00000111335	4	0.0208603	0.0126573	0.0993354	0.0214308	0.0217363	0.013369	0.867013	0.00376735	0.505611	FALSE
C2_nTreg_40h_12_112923353_ENSG00000111335	C2	nTreg_40h	12	112923353	ENSG00000111335	4	0.00805344	0.0108922	0.45968	0.0075231	0.00705838	0.00371886	0.707646	0.00286357	0.88228	FALSE
C2_CD4_Naive_stim_5d_12_112923353_ENSG00000111344	C2	CD4_Naive_stim_5d	12	112923353	ENSG00000111344	2	-0.0152493	0.0133834	0.254528					8.97003e-06	0.746463	FALSE
C2_TN_5d_12_112923353_ENSG00000111344	C2	TN_5d	12	112923353	ENSG00000111344	4	0.0128182	0.0112888	0.256177	0.00305325	0.00263074	-0.0193139	0.453092	1.38782e-05	0.747046	FALSE
C2_TCM_40h_12_112923353_ENSG00000111344	C2	TCM_40h	12	112923353	ENSG00000111344	3	0.0195525	0.0217908	0.36957	0.0151562	0.0152979	-0.0318624	0.200324	0.00240584	0.835559	FALSE
C2_nTreg_16h_12_112923353_ENSG00000111344	C2	nTreg_16h	12	112923353	ENSG00000111344	3	-0.0162079	0.0168161	0.335131	-0.00850866	-0.00689197	0.0260895	0.317361	0.00569217	0.810318	FALSE
C2_nTreg_40h_12_112923353_ENSG00000111344	C2	nTreg_40h	12	112923353	ENSG00000111344	3	-0.0196462	0.0169271	0.24579	-0.0102451	-0.00736787	-0.00176509	0.463964	0.00012881	0.736959	FALSE
C2_CD4_Memory_uns_0h_12_112923353_ENSG00000123064	C2	CD4_Memory_uns_0h	12	112923353	ENSG00000123064	3	-0.0190526	0.0240546	0.428328	-0.0125136	0.0197437	0.19476	0.257104	0.0158595	0.864998	FALSE
C2_CD4_Memory_stim_16h_12_112923353_ENSG00000123064	C2	CD4_Memory_stim_16h	12	112923353	ENSG00000123064	3	-0.0536669	0.0225219	0.0171781	-0.0435266	-0.04131	0.00195524	0.401423	0.00206302	0.187982	FALSE
C2_CD4_Memory_stim_40h_12_112923353_ENSG00000123064	C2	CD4_Memory_stim_40h	12	112923353	ENSG00000123064	3	-0.0918863	0.0656847	0.161843	-0.0859053	-0.0859784	-0.00556688	0.623277	0.00489307	0.633216	FALSE
C2_CD4_Memory_stim_5d_12_112923353_ENSG00000123064	C2	CD4_Memory_stim_5d	12	112923353	ENSG00000123064	3	-0.0349489	0.0175405	0.0463194	-0.0281009	-0.0323607	-0.00117478	0.687676	0.00118474	0.336422	FALSE
C2_CD4_Naive_uns_0h_12_112923353_ENSG00000123064	C2	CD4_Naive_uns_0h	12	112923353	ENSG00000123064	3	0.00331539	0.0184016	0.85702	0.00712755	0.00721024	0.065523	0.643309	0.00107915	0.985354	FALSE
C2_CD4_Naive_stim_16h_12_112923353_ENSG00000123064	C2	CD4_Naive_stim_16h	12	112923353	ENSG00000123064	2	-0.0289834	0.0351948	0.410217					0.000734482	0.8578	FALSE
C2_CD4_Naive_stim_40h_12_112923353_ENSG00000123064	C2	CD4_Naive_stim_40h	12	112923353	ENSG00000123064	2	0.000701329	0.0419373	0.986657					0.000920745	0.998553	FALSE
C2_CD4_Naive_stim_5d_12_112923353_ENSG00000123064	C2	CD4_Naive_stim_5d	12	112923353	ENSG00000123064	3	-0.0111412	0.0130892	0.39467	-0.00951652	-0.0103824	0.0102155	0.509626	0.00121873	0.847944	FALSE
C2_TN_0h_12_112923353_ENSG00000123064	C2	TN_0h	12	112923353	ENSG00000123064	4	0.00637576	0.0198552	0.748125	0.01604	0.015746	0.0640935	0.0683107	0.000428236	0.963136	FALSE
C2_TN_16h_12_112923353_ENSG00000123064	C2	TN_16h	12	112923353	ENSG00000123064	4	-0.0339385	0.0142778	0.0174535	-0.0280308	-0.026824	-0.0572849	0.50987	0.000238284	0.190173	FALSE
C2_TN_40h_12_112923353_ENSG00000123064	C2	TN_40h	12	112923353	ENSG00000123064	3	0.0214242	0.0178538	0.230145	0.0150264	0.01501	-0.0131348	0.509022	0.000408397	0.719326	FALSE
C2_TN_5d_12_112923353_ENSG00000123064	C2	TN_5d	12	112923353	ENSG00000123064	3	-0.0234505	0.0127012	0.0648457	-0.0222518	-0.0219511	-0.0108813	0.694214	0.00111253	0.407431	FALSE
C2_TCM_0h_12_112923353_ENSG00000123064	C2	TCM_0h	12	112923353	ENSG00000123064	3	-0.0258836	0.0351632	0.461669	0.00499919	0.0124477	0.0688376	0.263917	0.0571204	0.883058	FALSE
C2_TCM_16h_12_112923353_ENSG00000123064	C2	TCM_16h	12	112923353	ENSG00000123064	3	-0.0351802	0.0194825	0.0709593	-0.026076	-0.0356085	-0.172975	0.515734	0.00188807	0.428288	FALSE
C2_TCM_40h_12_112923353_ENSG00000123064	C2	TCM_40h	12	112923353	ENSG00000123064	4	-0.0121687	0.0379355	0.748382	-0.0614527	-0.0638723	-0.216864	0.325774	9.06026e-05	0.963136	FALSE
C2_TCM_5d_12_112923353_ENSG00000123064	C2	TCM_5d	12	112923353	ENSG00000123064	3	-0.0371757	0.0257389	0.148644	-0.0310121	-0.0309024	0.0214791	0.342608	0.00989677	0.610012	FALSE
C2_TEM_0h_12_112923353_ENSG00000123064	C2	TEM_0h	12	112923353	ENSG00000123064	3	-0.015599	0.0277717	0.57433	0.00475217	0.00538347	0.0669538	0.424564	0.0133052	0.919764	FALSE
C2_TEM_16h_12_112923353_ENSG00000123064	C2	TEM_16h	12	112923353	ENSG00000123064	3	-0.14463	0.039715	0.000270859	-0.14184	-0.142558	-0.152163	0.922481	0.00408631	0.00820101	TRUE
C2_TEM_40h_12_112923353_ENSG00000123064	C2	TEM_40h	12	112923353	ENSG00000123064	4	0.0328905	0.0508831	0.518024	-0.00620655	-0.0102412	-0.0291889	0.626795	0.0133049	0.903054	FALSE
C2_TEM_5d_12_112923353_ENSG00000123064	C2	TEM_5d	12	112923353	ENSG00000123064	2	0.0117993	0.0347747	0.734378					0.00266787	0.958717	FALSE
C2_TEMRA_0h_12_112923353_ENSG00000123064	C2	TEMRA_0h	12	112923353	ENSG00000123064	3	-0.0364201	0.0275121	0.185574	-0.0548756	-0.0552827	-0.112201	0.236839	0.000730719	0.667821	FALSE
C2_TEMRA_16h_12_112923353_ENSG00000123064	C2	TEMRA_16h	12	112923353	ENSG00000123064	3	-0.0237095	0.0192752	0.218676	-0.0340678	-0.0377614	-0.0825661	0.598345	0.000337244	0.706228	FALSE
C2_TEMRA_40h_12_112923353_ENSG00000123064	C2	TEMRA_40h	12	112923353	ENSG00000123064	3	-0.0281764	0.0172749	0.102877	-0.0261667	-0.0283385	-0.0704908	0.603686	0.00344207	0.512492	FALSE
C2_TEMRA_5d_12_112923353_ENSG00000123064	C2	TEMRA_5d	12	112923353	ENSG00000123064	3	-0.0431176	0.0436167	0.322879	-0.0110268	0.00340152	-0.0479902	0.965826	0.101962	0.80008	FALSE
C2_nTreg_0h_12_112923353_ENSG00000123064	C2	nTreg_0h	12	112923353	ENSG00000123064	4	-0.0128966	0.0216658	0.551675	-0.00310277	-0.00276284	0.0361697	0.350685	0.00169416	0.915519	FALSE
C2_nTreg_16h_12_112923353_ENSG00000123064	C2	nTreg_16h	12	112923353	ENSG00000123064	3	0.0950933	0.0344194	0.00573117	0.0759392	0.074997	0.0214415	0.453536	0.062923	0.0888195	FALSE
C2_nTreg_40h_12_112923353_ENSG00000123064	C2	nTreg_40h	12	112923353	ENSG00000123064	3	0.00909253	0.0113342	0.422424	0.00698847	0.000312957	-0.0239298	0.461967	0.00232962	0.862648	FALSE
C2_nTreg_40h_12_112923353_ENSG00000135144	C2	nTreg_40h	12	112923353	ENSG00000135144	3	-0.0276391	0.0106854	0.00969212	-0.0241871	-0.0243061	-0.00612605	0.391585	0.00376541	0.129067	FALSE
C2_CD4_Memory_uns_0h_12_112923353_ENSG00000139405	C2	CD4_Memory_uns_0h	12	112923353	ENSG00000139405	2	-0.0278038	0.020488	0.174756					0.000133845	0.655528	FALSE
C2_CD4_Memory_stim_16h_12_112923353_ENSG00000139405	C2	CD4_Memory_stim_16h	12	112923353	ENSG00000139405	3	-0.025836	0.0231789	0.265007	-0.0218636	-0.0217382	0.00492497	0.752954	0.00342621	0.755731	FALSE
C2_CD4_Memory_stim_40h_12_112923353_ENSG00000139405	C2	CD4_Memory_stim_40h	12	112923353	ENSG00000139405	3	-0.142331	0.0850268	0.0941398	-0.0633007	-0.054668	-0.0474415	0.848204	0.0206578	0.49036	FALSE
C2_CD4_Memory_stim_5d_12_112923353_ENSG00000139405	C2	CD4_Memory_stim_5d	12	112923353	ENSG00000139405	3	0.00363074	0.020576	0.859936	0.000882888	-0.00197825	0.00515491	0.975252	1.19292e-05	0.98617	FALSE
C2_CD4_Naive_uns_0h_12_112923353_ENSG00000139405	C2	CD4_Naive_uns_0h	12	112923353	ENSG00000139405	3	0.00102148	0.00928549	0.912403	0.00432744	0.00525755	0.00511518	0.826744	0.00286838	0.992432	FALSE
C2_CD4_Naive_stim_16h_12_112923353_ENSG00000139405	C2	CD4_Naive_stim_16h	12	112923353	ENSG00000139405	3	-0.00384058	0.0199432	0.847291	0.00207888	0.00395641	0.0203017	0.395086	0.00623712	0.98371	FALSE
C2_CD4_Naive_stim_40h_12_112923353_ENSG00000139405	C2	CD4_Naive_stim_40h	12	112923353	ENSG00000139405	2	0.0615715	0.0420464	0.143093					0.00502621	0.601208	FALSE
C2_CD4_Naive_stim_5d_12_112923353_ENSG00000139405	C2	CD4_Naive_stim_5d	12	112923353	ENSG00000139405	3	0.0292931	0.0135441	0.0305576	0.0264251	0.0244613	0.0194585	0.74808	0.000127427	0.269172	FALSE
C2_TN_0h_12_112923353_ENSG00000139405	C2	TN_0h	12	112923353	ENSG00000139405	3	0.00222897	0.00823549	0.786657	0.00543488	0.00539721	0.0102033	0.676537	0.00105396	0.972147	FALSE
C2_TN_16h_12_112923353_ENSG00000139405	C2	TN_16h	12	112923353	ENSG00000139405	2	0.0211691	0.0528351	0.688668					0.00112447	0.948099	FALSE
C2_TN_40h_12_112923353_ENSG00000139405	C2	TN_40h	12	112923353	ENSG00000139405	3	0.0296188	0.0125202	0.0179969	0.0284028	0.0283164	0.0174009	0.769969	0.000473707	0.194355	FALSE
C2_TN_5d_12_112923353_ENSG00000139405	C2	TN_5d	12	112923353	ENSG00000139405	2	-0.0256015	0.0105488	0.0152257					6.13704e-05	0.174423	FALSE
C2_TCM_0h_12_112923353_ENSG00000139405	C2	TCM_0h	12	112923353	ENSG00000139405	4	0.0108871	0.0101042	0.281268	0.00720365	0.00704101	-0.00358778	0.612157	0.000249415	0.768449	FALSE
C2_TCM_16h_12_112923353_ENSG00000139405	C2	TCM_16h	12	112923353	ENSG00000139405	3	-0.0114819	0.0189418	0.544402	-0.00508434	0.00318366	-0.0971238	0.680024	0.020071	0.912748	FALSE
C2_TCM_40h_12_112923353_ENSG00000139405	C2	TCM_40h	12	112923353	ENSG00000139405	3	-0.0309987	0.0337362	0.358171	-0.0207164	-0.0197929	-0.0187344	0.903935	0.0124953	0.828036	FALSE
C2_TCM_5d_12_112923353_ENSG00000139405	C2	TCM_5d	12	112923353	ENSG00000139405	3	-0.00335676	0.0222963	0.880329	-0.0160396	-0.0161669	-0.0541128	0.326079	0.000217495	0.989223	FALSE
C2_TEM_0h_12_112923353_ENSG00000139405	C2	TEM_0h	12	112923353	ENSG00000139405	2	-0.0290514	0.00855958	0.000688751					0.000123402	0.0173693	TRUE
C2_TEM_16h_12_112923353_ENSG00000139405	C2	TEM_16h	12	112923353	ENSG00000139405	3	0.0280588	0.0226227	0.214866	0.029165	0.0390229	0.0771438	0.470287	0.0138777	0.701385	FALSE
C2_TEM_40h_12_112923353_ENSG00000139405	C2	TEM_40h	12	112923353	ENSG00000139405	2	-0.0446187	0.0407637	0.273705					0.000413912	0.762004	FALSE
C2_TEM_5d_12_112923353_ENSG00000139405	C2	TEM_5d	12	112923353	ENSG00000139405	3	0.00590109	0.0151156	0.696243	0.00321192	0.00172853	0.0102523	0.883106	7.80053e-07	0.948721	FALSE
C2_TEMRA_0h_12_112923353_ENSG00000139405	C2	TEMRA_0h	12	112923353	ENSG00000139405	3	0.016603	0.0132493	0.21016	0.0144811	0.0136071	0.028421	0.862282	0.0191073	0.695021	FALSE
C2_TEMRA_16h_12_112923353_ENSG00000139405	C2	TEMRA_16h	12	112923353	ENSG00000139405	3	0.0211922	0.0119989	0.077365	0.0203663	0.0199761	0.0119675	0.880627	0.00183177	0.442881	FALSE
C2_TEMRA_40h_12_112923353_ENSG00000139405	C2	TEMRA_40h	12	112923353	ENSG00000139405	3	-0.00256566	0.0100649	0.798791	-0.00240157	-0.0031548	0.00689336	0.675368	6.59832e-05	0.974826	FALSE
C2_TEMRA_5d_12_112923353_ENSG00000139405	C2	TEMRA_5d	12	112923353	ENSG00000139405	3	0.0382815	0.0155707	0.0139497	0.0357227	0.0379779	0.104667	0.36215	0.00365814	0.165341	FALSE
C2_nTreg_0h_12_112923353_ENSG00000139405	C2	nTreg_0h	12	112923353	ENSG00000139405	3	-0.0111131	0.0111541	0.319093	-0.0107269	-0.0166718	-0.0174681	0.892693	0.00718633	0.796484	FALSE
C2_nTreg_16h_12_112923353_ENSG00000139405	C2	nTreg_16h	12	112923353	ENSG00000139405	3	-0.0114805	0.0123517	0.352647	-0.00884457	-0.0114593	0.0233348	0.717413	0.000396247	0.824497	FALSE
C2_nTreg_40h_12_112923353_ENSG00000139405	C2	nTreg_40h	12	112923353	ENSG00000139405	2	-0.0419889	0.0164621	0.0107525					0.0257104	0.138793	FALSE
C2_CD4_Naive_stim_5d_12_112923353_ENSG00000139410	C2	CD4_Naive_stim_5d	12	112923353	ENSG00000139410	2	0.0139263	0.00753082	0.0644223					6.87725e-14	0.406333	FALSE
C2_CD4_Memory_uns_0h_12_112923353_ENSG00000151176	C2	CD4_Memory_uns_0h	12	112923353	ENSG00000151176	2	-0.00457266	0.029267	0.875844					0.0323665	0.989223	FALSE
C2_CD4_Memory_stim_16h_12_112923353_ENSG00000151176	C2	CD4_Memory_stim_16h	12	112923353	ENSG00000151176	1	0.0124306	0.022307	0.577355					0.0118471	0.919764	FALSE
C2_CD4_Memory_stim_40h_12_112923353_ENSG00000151176	C2	CD4_Memory_stim_40h	12	112923353	ENSG00000151176	2	0.0111776	0.0206768	0.588793					0.00415573	0.921585	FALSE
C2_CD4_Memory_stim_5d_12_112923353_ENSG00000151176	C2	CD4_Memory_stim_5d	12	112923353	ENSG00000151176	1	-0.00986466	0.0151987	0.516309					0.0193807	0.902671	FALSE
C2_CD4_Naive_uns_0h_12_112923353_ENSG00000151176	C2	CD4_Naive_uns_0h	12	112923353	ENSG00000151176	1	0.0274191	0.0305045	0.368731					0.197143	0.835057	FALSE
C2_CD4_Naive_stim_16h_12_112923353_ENSG00000151176	C2	CD4_Naive_stim_16h	12	112923353	ENSG00000151176	2	0.0417356	0.0197112	0.0342298					0.00123124	0.286107	FALSE
C2_CD4_Naive_stim_40h_12_112923353_ENSG00000151176	C2	CD4_Naive_stim_40h	12	112923353	ENSG00000151176	2	0.0150476	0.0188136	0.423811					0.00019708	0.86328	FALSE
C2_CD4_Naive_stim_5d_12_112923353_ENSG00000151176	C2	CD4_Naive_stim_5d	12	112923353	ENSG00000151176	2	0.00387815	0.0294055	0.895075					0.0147292	0.990947	FALSE
C2_TN_0h_12_112923353_ENSG00000151176	C2	TN_0h	12	112923353	ENSG00000151176	2	0.0735847	0.0493908	0.136265					0.132944	0.58621	FALSE
C2_TN_16h_12_112923353_ENSG00000151176	C2	TN_16h	12	112923353	ENSG00000151176	2	0.0324547	0.0307502	0.291228					0.011453	0.776116	FALSE
C2_TN_40h_12_112923353_ENSG00000151176	C2	TN_40h	12	112923353	ENSG00000151176	2	0.0293104	0.0149827	0.0504318					0.000640614	0.350692	FALSE
C2_TN_5d_12_112923353_ENSG00000151176	C2	TN_5d	12	112923353	ENSG00000151176	2	0.0139035	0.0123546	0.260432					0.00132413	0.751702	FALSE
C2_TCM_0h_12_112923353_ENSG00000151176	C2	TCM_0h	12	112923353	ENSG00000151176	2	-0.017278	0.0227274	0.447118					0.127418	0.875148	FALSE
C2_TCM_16h_12_112923353_ENSG00000151176	C2	TCM_16h	12	112923353	ENSG00000151176	2	0.010844	0.0573292	0.849973					0.0155367	0.984489	FALSE
C2_TCM_40h_12_112923353_ENSG00000151176	C2	TCM_40h	12	112923353	ENSG00000151176	2	0.0152523	0.0156904	0.33101					0.0175238	0.80616	FALSE
C2_TCM_5d_12_112923353_ENSG00000151176	C2	TCM_5d	12	112923353	ENSG00000151176	2	-0.00986824	0.0270504	0.715253					0.127918	0.953712	FALSE
C2_TEM_0h_12_112923353_ENSG00000151176	C2	TEM_0h	12	112923353	ENSG00000151176	2	0.0305359	0.0247806	0.217857					0.084571	0.705794	FALSE
C2_TEM_16h_12_112923353_ENSG00000151176	C2	TEM_16h	12	112923353	ENSG00000151176	2	0.0154678	0.0226258	0.494205					0.03573	0.894279	FALSE
C2_TEM_40h_12_112923353_ENSG00000151176	C2	TEM_40h	12	112923353	ENSG00000151176	1	0.0127264	0.0228378	0.577355					0.00628989	0.919764	FALSE
C2_TEM_5d_12_112923353_ENSG00000151176	C2	TEM_5d	12	112923353	ENSG00000151176	1	0.0107262	0.0235303	0.648501					0.0528837	0.940845	FALSE
C2_TEMRA_0h_12_112923353_ENSG00000151176	C2	TEMRA_0h	12	112923353	ENSG00000151176	2	-0.0496094	0.0397929	0.212511					0.1289	0.697934	FALSE
C2_TEMRA_16h_12_112923353_ENSG00000151176	C2	TEMRA_16h	12	112923353	ENSG00000151176	2	0.0186149	0.0219108	0.395559					0.10707	0.848209	FALSE
C2_TEMRA_40h_12_112923353_ENSG00000151176	C2	TEMRA_40h	12	112923353	ENSG00000151176	2	0.0105112	0.0177173	0.552997					0.00922554	0.916076	FALSE
C2_TEMRA_5d_12_112923353_ENSG00000151176	C2	TEMRA_5d	12	112923353	ENSG00000151176	2	-0.0380611	0.0370229	0.30393					0.351667	0.78734	FALSE
C2_nTreg_0h_12_112923353_ENSG00000151176	C2	nTreg_0h	12	112923353	ENSG00000151176	2	-0.0183178	0.0253216	0.469431					0.181148	0.886214	FALSE
C2_nTreg_16h_12_112923353_ENSG00000151176	C2	nTreg_16h	12	112923353	ENSG00000151176	1	0.010205	0.018313	0.577355					0.00210173	0.919764	FALSE
C2_nTreg_40h_12_112923353_ENSG00000151176	C2	nTreg_40h	12	112923353	ENSG00000151176	1	-0.00150657	0.0129727	0.907547					0.00195809	0.992403	FALSE
C2_CD4_Naive_stim_5d_12_112923353_ENSG00000166578	C2	CD4_Naive_stim_5d	12	112923353	ENSG00000166578	3	-0.0405178	0.0288076	0.159576	-0.0306555	-0.061288	-0.0284783	0.929349	0.000152083	0.63013	FALSE
C2_CD4_Memory_uns_0h_12_112923353_ENSG00000173064	C2	CD4_Memory_uns_0h	12	112923353	ENSG00000173064	2	0.0101902	0.0176988	0.564782					0.0574282	0.918229	FALSE
C2_CD4_Memory_stim_16h_12_112923353_ENSG00000173064	C2	CD4_Memory_stim_16h	12	112923353	ENSG00000173064	2	0.0015493	0.0167629	0.926361					0.00697714	0.992745	FALSE
C2_CD4_Memory_stim_40h_12_112923353_ENSG00000173064	C2	CD4_Memory_stim_40h	12	112923353	ENSG00000173064	2	0.0217448	0.0508943	0.669194					0.00652952	0.945656	FALSE
C2_CD4_Memory_stim_5d_12_112923353_ENSG00000173064	C2	CD4_Memory_stim_5d	12	112923353	ENSG00000173064	2	-0.00929912	0.0722439	0.89758					0.074445	0.991398	FALSE
C2_CD4_Naive_uns_0h_12_112923353_ENSG00000173064	C2	CD4_Naive_uns_0h	12	112923353	ENSG00000173064	2	-0.0415917	0.0420807	0.322967					0.061942	0.80008	FALSE
C2_CD4_Naive_stim_16h_12_112923353_ENSG00000173064	C2	CD4_Naive_stim_16h	12	112923353	ENSG00000173064	2	0.0297388	0.044435	0.503327					0.0726887	0.897102	FALSE
C2_CD4_Naive_stim_40h_12_112923353_ENSG00000173064	C2	CD4_Naive_stim_40h	12	112923353	ENSG00000173064	2	-0.00521377	0.0187199	0.780618					0.0228652	0.970636	FALSE
C2_CD4_Naive_stim_5d_12_112923353_ENSG00000173064	C2	CD4_Naive_stim_5d	12	112923353	ENSG00000173064	2	-0.0183891	0.0207476	0.375442					0.057105	0.839187	FALSE
C2_TN_0h_12_112923353_ENSG00000173064	C2	TN_0h	12	112923353	ENSG00000173064	2	0.0147764	0.0665297	0.824234					0.0662683	0.978748	FALSE
C2_TN_16h_12_112923353_ENSG00000173064	C2	TN_16h	12	112923353	ENSG00000173064	2	0.00970482	0.0190676	0.610774					0.0187792	0.930676	FALSE
C2_TN_40h_12_112923353_ENSG00000173064	C2	TN_40h	12	112923353	ENSG00000173064	2	-0.00369537	0.0192809	0.848009					0.0377418	0.983862	FALSE
C2_TN_5d_12_112923353_ENSG00000173064	C2	TN_5d	12	112923353	ENSG00000173064	2	0.00628277	0.0235387	0.789536					0.0331954	0.973075	FALSE
C2_TCM_0h_12_112923353_ENSG00000173064	C2	TCM_0h	12	112923353	ENSG00000173064	1	0.00342742	0.0125827	0.78532					0.014552	0.972085	FALSE
C2_TCM_16h_12_112923353_ENSG00000173064	C2	TCM_16h	12	112923353	ENSG00000173064	3	-0.00343681	0.0168235	0.838129	-0.00255235	0.00495955	0.0160317	0.697683	0.020588	0.981738	FALSE
C2_TCM_40h_12_112923353_ENSG00000173064	C2	TCM_40h	12	112923353	ENSG00000173064	2	0.031813	0.0258143	0.217808					0.0013489	0.705794	FALSE
C2_TCM_5d_12_112923353_ENSG00000173064	C2	TCM_5d	12	112923353	ENSG00000173064	2	0.00260556	0.0141854	0.854265					0.0264063	0.985289	FALSE
C2_TEM_0h_12_112923353_ENSG00000173064	C2	TEM_0h	12	112923353	ENSG00000173064	2	-0.00178421	0.0166679	0.914754					0.0319406	0.992432	FALSE
C2_TEM_16h_12_112923353_ENSG00000173064	C2	TEM_16h	12	112923353	ENSG00000173064	2	0.016055	0.0281671	0.568685					0.00408045	0.918712	FALSE
C2_TEM_40h_12_112923353_ENSG00000173064	C2	TEM_40h	12	112923353	ENSG00000173064	2	-0.00284261	0.0189266	0.880614					0.0415956	0.989223	FALSE
C2_TEM_5d_12_112923353_ENSG00000173064	C2	TEM_5d	12	112923353	ENSG00000173064	2	-0.0401558	0.0357411	0.261216					0.000155432	0.752295	FALSE
C2_TEMRA_0h_12_112923353_ENSG00000173064	C2	TEMRA_0h	12	112923353	ENSG00000173064	3	0.00105232	0.0115458	0.927379	0.00186689	0.00191186	0.0189927	0.669775	0.00306457	0.992745	FALSE
C2_TEMRA_16h_12_112923353_ENSG00000173064	C2	TEMRA_16h	12	112923353	ENSG00000173064	2	0.00301954	0.00854335	0.723761					0.000564731	0.956461	FALSE
C2_TEMRA_40h_12_112923353_ENSG00000173064	C2	TEMRA_40h	12	112923353	ENSG00000173064	2	0.0157675	0.0298622	0.597492					0.0948834	0.924707	FALSE
C2_TEMRA_5d_12_112923353_ENSG00000173064	C2	TEMRA_5d	12	112923353	ENSG00000173064	2	0.0275431	0.0613932	0.653695					0.175513	0.941689	FALSE
C2_nTreg_0h_12_112923353_ENSG00000173064	C2	nTreg_0h	12	112923353	ENSG00000173064	2	0.0354546	0.0182181	0.0516403					0.00494368	0.355023	FALSE
C2_nTreg_16h_12_112923353_ENSG00000173064	C2	nTreg_16h	12	112923353	ENSG00000173064	2	0.0114675	0.0356312	0.747575					0.0800512	0.962977	FALSE
C2_nTreg_40h_12_112923353_ENSG00000173064	C2	nTreg_40h	12	112923353	ENSG00000173064	2	0.0202406	0.0147804	0.170869					0.00103021	0.648538	FALSE
C2_CD4_Memory_uns_0h_12_112923353_ENSG00000179295	C2	CD4_Memory_uns_0h	12	112923353	ENSG00000179295	3	-0.0468915	0.0209471	0.0251842	-0.0332607	-0.0227682	-0.0325994	0.757884	0.00376667	0.239784	FALSE
C2_CD4_Memory_stim_16h_12_112923353_ENSG00000179295	C2	CD4_Memory_stim_16h	12	112923353	ENSG00000179295	2	0.0400472	0.0637263	0.529725					0.0104129	0.907061	FALSE
C2_CD4_Memory_stim_40h_12_112923353_ENSG00000179295	C2	CD4_Memory_stim_40h	12	112923353	ENSG00000179295	2	-0.0115851	0.0374664	0.75716					0.00336114	0.964224	FALSE
C2_CD4_Memory_stim_5d_12_112923353_ENSG00000179295	C2	CD4_Memory_stim_5d	12	112923353	ENSG00000179295	3	-0.0147131	0.0229562	0.521576	-0.0131477	-0.0125897	0.00146987	0.756025	0.000386418	0.904162	FALSE
C2_CD4_Naive_uns_0h_12_112923353_ENSG00000179295	C2	CD4_Naive_uns_0h	12	112923353	ENSG00000179295	3	0.0270053	0.0270205	0.317583	0.0254994	0.0242235	0.00938757	0.834206	0.0370009	0.795981	FALSE
C2_CD4_Naive_stim_16h_12_112923353_ENSG00000179295	C2	CD4_Naive_stim_16h	12	112923353	ENSG00000179295	2	-0.139449	0.125059	0.264821					0.0718927	0.755422	FALSE
C2_CD4_Naive_stim_40h_12_112923353_ENSG00000179295	C2	CD4_Naive_stim_40h	12	112923353	ENSG00000179295	2	0.0513777	0.100289	0.608445					0.0260061	0.929365	FALSE
C2_CD4_Naive_stim_5d_12_112923353_ENSG00000179295	C2	CD4_Naive_stim_5d	12	112923353	ENSG00000179295	3	-0.0254503	0.0211467	0.228778	-0.0148014	-0.0427046	-0.045517	0.905176	0.00191697	0.71748	FALSE
C2_TN_0h_12_112923353_ENSG00000179295	C2	TN_0h	12	112923353	ENSG00000179295	3	0.0347124	0.0213988	0.104768	0.0239533	0.0238438	-0.00201788	0.609039	0.00297121	0.51803	FALSE
C2_TN_16h_12_112923353_ENSG00000179295	C2	TN_16h	12	112923353	ENSG00000179295	2	-0.142457	0.0871017	0.101938					0.0392315	0.510125	FALSE
C2_TN_40h_12_112923353_ENSG00000179295	C2	TN_40h	12	112923353	ENSG00000179295	1	0.0903293	0.0438466	0.039387					0.058507	0.307225	FALSE
C2_TN_5d_12_112923353_ENSG00000179295	C2	TN_5d	12	112923353	ENSG00000179295	2	-0.031153	0.0213192	0.143944					0.0271408	0.602731	FALSE
C2_TCM_0h_12_112923353_ENSG00000179295	C2	TCM_0h	12	112923353	ENSG00000179295	3	-0.0192712	0.0300019	0.520658	0.00478572	0.0145335	0.00224921	0.899058	0.0066491	0.903957	FALSE
C2_TCM_16h_12_112923353_ENSG00000179295	C2	TCM_16h	12	112923353	ENSG00000179295	3	0.00250164	0.0528474	0.962245	-0.0178581	-0.0230875	-0.110866	0.331832	0.0102569	0.996434	FALSE
C2_TCM_40h_12_112923353_ENSG00000179295	C2	TCM_40h	12	112923353	ENSG00000179295	2	0.0159446	0.0433642	0.713104					2.78959e-05	0.95277	FALSE
C2_TCM_5d_12_112923353_ENSG00000179295	C2	TCM_5d	12	112923353	ENSG00000179295	2	-0.0585072	0.0228819	0.0105604					0.00259523	0.136853	FALSE
C2_TEM_0h_12_112923353_ENSG00000179295	C2	TEM_0h	12	112923353	ENSG00000179295	3	-0.0208459	0.0175286	0.234342	0.00177311	0.0022569	-0.15688	0.309325	0.00875321	0.724994	FALSE
C2_TEM_16h_12_112923353_ENSG00000179295	C2	TEM_16h	12	112923353	ENSG00000179295	2	0.00172228	0.13064	0.989482					0.0345685	0.998553	FALSE
C2_TEM_40h_12_112923353_ENSG00000179295	C2	TEM_40h	12	112923353	ENSG00000179295	3	-0.00597512	0.0116215	0.607152	-0.00546543	-0.0060245	-0.00429654	0.944197	0.000160841	0.928673	FALSE
C2_TEM_5d_12_112923353_ENSG00000179295	C2	TEM_5d	12	112923353	ENSG00000179295	2	0.00122513	0.0259176	0.962298					0.00675683	0.996434	FALSE
C2_TEMRA_0h_12_112923353_ENSG00000179295	C2	TEMRA_0h	12	112923353	ENSG00000179295	3	0.0049879	0.0124719	0.689207	0.00594274	0.00731785	0.0166544	0.618786	0.0122334	0.948099	FALSE
C2_TEMRA_16h_12_112923353_ENSG00000179295	C2	TEMRA_16h	12	112923353	ENSG00000179295	2	-0.0164699	0.021861	0.451216					6.54874e-05	0.877342	FALSE
C2_TEMRA_40h_12_112923353_ENSG00000179295	C2	TEMRA_40h	12	112923353	ENSG00000179295	1	-0.03364	0.0163291	0.039387					0.0462091	0.307225	FALSE
C2_TEMRA_5d_12_112923353_ENSG00000179295	C2	TEMRA_5d	12	112923353	ENSG00000179295	3	0.0171579	0.0197216	0.384298	0.00443867	0.00329821	-0.0468358	0.301201	0.0262171	0.843519	FALSE
C2_nTreg_0h_12_112923353_ENSG00000179295	C2	nTreg_0h	12	112923353	ENSG00000179295	3	-0.00520536	0.0286002	0.855579	0.0124357	0.0125248	0.000291405	0.961721	0.0529361	0.985289	FALSE
C2_nTreg_16h_12_112923353_ENSG00000179295	C2	nTreg_16h	12	112923353	ENSG00000179295	2	0.0202042	0.0153314	0.18756					0.00234252	0.669472	FALSE
C2_nTreg_40h_12_112923353_ENSG00000179295	C2	nTreg_40h	12	112923353	ENSG00000179295	3	-0.0205896	0.0539149	0.702542	0.00366988		0.00927792	0.84754	0.0763665	0.949738	FALSE
C2_CD4_Memory_uns_0h_12_112923353_ENSG00000186815	C2	CD4_Memory_uns_0h	12	112923353	ENSG00000186815	2	-0.0234628	0.0222171	0.290936					0.0327677	0.775677	FALSE
C2_CD4_Memory_stim_16h_12_112923353_ENSG00000186815	C2	CD4_Memory_stim_16h	12	112923353	ENSG00000186815	2	-0.00937585	0.0407582	0.818064					0.00197256	0.978182	FALSE
C2_CD4_Memory_stim_40h_12_112923353_ENSG00000186815	C2	CD4_Memory_stim_40h	12	112923353	ENSG00000186815	2	0.000349717	0.0291404	0.990425					0.00540114	0.998553	FALSE
C2_CD4_Memory_stim_5d_12_112923353_ENSG00000186815	C2	CD4_Memory_stim_5d	12	112923353	ENSG00000186815	2	0.00202997	0.0290736	0.944336					0.00925007	0.994428	FALSE
C2_CD4_Naive_uns_0h_12_112923353_ENSG00000186815	C2	CD4_Naive_uns_0h	12	112923353	ENSG00000186815	2	0.0212741	0.0209898	0.310802					0.0528164	0.791144	FALSE
C2_CD4_Naive_stim_16h_12_112923353_ENSG00000186815	C2	CD4_Naive_stim_16h	12	112923353	ENSG00000186815	2	0.0301402	0.0199533	0.130906					0.0134678	0.57682	FALSE
C2_CD4_Naive_stim_40h_12_112923353_ENSG00000186815	C2	CD4_Naive_stim_40h	12	112923353	ENSG00000186815	3	0.0163153	0.0244801	0.50511	0.0196993	0.0195005	0.0759539	0.686973	0.0210592	0.897945	FALSE
C2_CD4_Naive_stim_5d_12_112923353_ENSG00000186815	C2	CD4_Naive_stim_5d	12	112923353	ENSG00000186815	2	-0.00219598	0.0389678	0.95506					0.0316548	0.996012	FALSE
C2_TN_0h_12_112923353_ENSG00000186815	C2	TN_0h	12	112923353	ENSG00000186815	3	0.0211419	0.0251294	0.400168	0.0142469	0.0134961	0.0460314	0.460055	0.0264828	0.851316	FALSE
C2_TN_16h_12_112923353_ENSG00000186815	C2	TN_16h	12	112923353	ENSG00000186815	2	0.0212488	0.0138957	0.126223					0.00785894	0.566051	FALSE
C2_TN_40h_12_112923353_ENSG00000186815	C2	TN_40h	12	112923353	ENSG00000186815	2	-0.0227613	0.0264593	0.389657					0.00648783	0.845583	FALSE
C2_TN_5d_12_112923353_ENSG00000186815	C2	TN_5d	12	112923353	ENSG00000186815	2	0.0109734	0.0374214	0.769339					0.0967793	0.968873	FALSE
C2_TCM_0h_12_112923353_ENSG00000186815	C2	TCM_0h	12	112923353	ENSG00000186815	2	-0.0170769	0.0249202	0.493176					0.0763419	0.894279	FALSE
C2_TCM_16h_12_112923353_ENSG00000186815	C2	TCM_16h	12	112923353	ENSG00000186815	2	0.0140544	0.0168406	0.40397					0.00511729	0.853714	FALSE
C2_TCM_40h_12_112923353_ENSG00000186815	C2	TCM_40h	12	112923353	ENSG00000186815	3	-0.0282539	0.0174703	0.105824	-0.0193069	-0.011574	0.0291417	0.360125	0.00691801	0.521222	FALSE
C2_TCM_5d_12_112923353_ENSG00000186815	C2	TCM_5d	12	112923353	ENSG00000186815	2	-0.00124636	0.0255427	0.961082					0.00632859	0.996434	FALSE
C2_TEM_0h_12_112923353_ENSG00000186815	C2	TEM_0h	12	112923353	ENSG00000186815	2	0.0112993	0.0105262	0.283072					0.00137974	0.770658	FALSE
C2_TEM_16h_12_112923353_ENSG00000186815	C2	TEM_16h	12	112923353	ENSG00000186815	3	-0.0139492	0.0153513	0.363526	-0.0110951	-0.0100916	0.0290575	0.310154	0.00172507	0.831452	FALSE
C2_TEM_40h_12_112923353_ENSG00000186815	C2	TEM_40h	12	112923353	ENSG00000186815	2	0.0123321	0.0309501	0.690296					0.00425401	0.948099	FALSE
C2_TEM_5d_12_112923353_ENSG00000186815	C2	TEM_5d	12	112923353	ENSG00000186815	3	0.034073	0.0150396	0.0234794	0.0333907	0.0354958	0.0512571	0.796273	0.0110013	0.229897	FALSE
C2_TEMRA_0h_12_112923353_ENSG00000186815	C2	TEMRA_0h	12	112923353	ENSG00000186815	2	0.00337339	0.011046	0.760065					0.000757048	0.965326	FALSE
C2_TEMRA_40h_12_112923353_ENSG00000186815	C2	TEMRA_40h	12	112923353	ENSG00000186815	2	-0.00780505	0.0371905	0.833772					0.0891009	0.981209	FALSE
C2_nTreg_0h_12_112923353_ENSG00000186815	C2	nTreg_0h	12	112923353	ENSG00000186815	2	-0.0072997	0.0127909	0.568206					0.00591845	0.918712	FALSE
C2_nTreg_16h_12_112923353_ENSG00000186815	C2	nTreg_16h	12	112923353	ENSG00000186815	2	-0.0126042	0.00978625	0.197764					0.00324769	0.682402	FALSE
C2_nTreg_40h_12_112923353_ENSG00000186815	C2	nTreg_40h	12	112923353	ENSG00000186815	3	-0.00732359	0.0242622	0.762765	-0.00512474	0.0200735	-0.0469874	0.695581	0.00264989	0.966214	FALSE
C2_CD4_Memory_uns_0h_14_28990028_ENSG00000186960	C2	CD4_Memory_uns_0h	14	28990028	ENSG00000186960	3	-0.0154189	0.011249	0.170472	-0.0124016	-0.011738	0.00228096	0.676362	0.00182313	0.647674	FALSE
C2_CD4_Naive_uns_0h_14_28990028_ENSG00000186960	C2	CD4_Naive_uns_0h	14	28990028	ENSG00000186960	2	0.0172811	0.0169058	0.306686					0.0262741	0.787658	FALSE
C2_TN_0h_14_28990028_ENSG00000186960	C2	TN_0h	14	28990028	ENSG00000186960	3	-0.00601371	0.014366	0.675503	-0.00144966	-0.00037371	0.00193836	0.698599	0.0232623	0.946985	FALSE
C2_TCM_0h_14_28990028_ENSG00000186960	C2	TCM_0h	14	28990028	ENSG00000186960	2	-0.0121928	0.013273	0.358296					0.0191921	0.828135	FALSE
C2_TEM_0h_14_28990028_ENSG00000186960	C2	TEM_0h	14	28990028	ENSG00000186960	2	-0.0139958	0.0403846	0.728921					0.00231691	0.956806	FALSE
C2_TEMRA_0h_14_28990028_ENSG00000186960	C2	TEMRA_0h	14	28990028	ENSG00000186960	3	0.01252	0.0105901	0.237111	0.0131668	0.0134755	0.0212091	0.773158	0.00137694	0.726603	FALSE
C2_nTreg_0h_14_28990028_ENSG00000186960	C2	nTreg_0h	14	28990028	ENSG00000186960	3	-0.00806097	0.00997002	0.41879	-0.00999561	-0.0106386	-0.0254718	0.563617	0.00401524	0.860014	FALSE
C2_CD4_Memory_uns_0h_19_10414696_ENSG00000065989	C2	CD4_Memory_uns_0h	19	10414696	ENSG00000065989	3	0.00793855	0.0192645	0.68028	0.0119046	0.0120372	0.0304789	0.775202	5.71058e-06	0.946985	FALSE
C2_CD4_Memory_stim_16h_19_10414696_ENSG00000065989	C2	CD4_Memory_stim_16h	19	10414696	ENSG00000065989	4	-0.0155264	0.032001	0.627545	0.00514113	0.0229375	0.00596742	0.86768	0.000355138	0.934664	FALSE
C2_CD4_Memory_stim_40h_19_10414696_ENSG00000065989	C2	CD4_Memory_stim_40h	19	10414696	ENSG00000065989	3	0.00468203	0.0217037	0.829202	0.0141919	0.0221047	0.0510648	0.641085	8.52092e-05	0.979974	FALSE
C2_CD4_Memory_stim_5d_19_10414696_ENSG00000065989	C2	CD4_Memory_stim_5d	19	10414696	ENSG00000065989	2	0.00116955	0.0613612	0.984793					8.07642e-07	0.998553	FALSE
C2_CD4_Naive_stim_5d_19_10414696_ENSG00000065989	C2	CD4_Naive_stim_5d	19	10414696	ENSG00000065989	3	0.00377725	0.0106142	0.721941	0.010183	0.0111131	0.028001	0.634753	3.38678e-13	0.95594	FALSE
C2_TN_5d_19_10414696_ENSG00000065989	C2	TN_5d	19	10414696	ENSG00000065989	4	0.00865992	0.0222947	0.697697	0.00965754	0.0885029	0.00272869	0.918574	5.0157e-06	0.94879	FALSE
C2_TCM_0h_19_10414696_ENSG00000065989	C2	TCM_0h	19	10414696	ENSG00000065989	4	-0.000731302	0.0103131	0.94347	-0.00815825	-0.00251456	-0.00770022	0.853043	6.58868e-06	0.994427	FALSE
C2_TCM_5d_19_10414696_ENSG00000065989	C2	TCM_5d	19	10414696	ENSG00000065989	3	0.010769	0.00814555	0.186144	0.0108526	0.0124706	0.0199075	0.641385	1.90702e-06	0.668036	FALSE
C2_TEM_0h_19_10414696_ENSG00000065989	C2	TEM_0h	19	10414696	ENSG00000065989	3	-0.00739276	0.00869623	0.395263	-0.00358665	-0.00358257	-0.0213447	0.747035	7.50387e-05	0.848209	FALSE
C2_TEM_16h_19_10414696_ENSG00000065989	C2	TEM_16h	19	10414696	ENSG00000065989	3	-0.0076389	0.0151072	0.613106	-0.00298445	-0.00303776	-0.00247744	0.923313	0.000287682	0.931542	FALSE
C2_TEM_40h_19_10414696_ENSG00000065989	C2	TEM_40h	19	10414696	ENSG00000065989	4	-0.0161112	0.0212033	0.447349	0.00360381	0.015821	-0.0075723	0.924955	0.00032326	0.87519	FALSE
C2_TEM_5d_19_10414696_ENSG00000065989	C2	TEM_5d	19	10414696	ENSG00000065989	4	0.00193348	0.0189277	0.918637	0.0125173	0.0119351	0.0580896	0.147302	2.05609e-08	0.992432	FALSE
C2_TEMRA_0h_19_10414696_ENSG00000065989	C2	TEMRA_0h	19	10414696	ENSG00000065989	4	0.0252611	0.0111996	0.024099	0.0192375	0.00857186	0.0504117	0.583921	7.55144e-06	0.23407	FALSE
C2_TEMRA_16h_19_10414696_ENSG00000065989	C2	TEMRA_16h	19	10414696	ENSG00000065989	3	-0.0312768	0.0201522	0.120654	-0.0169643	-0.0160011	-0.000391972	0.543893	0.00093331	0.552749	FALSE
C2_TEMRA_40h_19_10414696_ENSG00000065989	C2	TEMRA_40h	19	10414696	ENSG00000065989	3	-0.00768924	0.0207771	0.711321	-0.0125887	-0.014259	-0.0796995	0.661468	0.00392905	0.952419	FALSE
C2_TEMRA_5d_19_10414696_ENSG00000065989	C2	TEMRA_5d	19	10414696	ENSG00000065989	4	0.0116487	0.01248	0.350621	0.0201037	0.0185662	0.0354789	0.28906	3.67099e-05	0.82301	FALSE
C2_nTreg_0h_19_10414696_ENSG00000065989	C2	nTreg_0h	19	10414696	ENSG00000065989	2	0.00526208	0.0107177	0.623447					0.00461901	0.933846	FALSE
C2_nTreg_16h_19_10414696_ENSG00000065989	C2	nTreg_16h	19	10414696	ENSG00000065989	3	-0.023368	0.00737914	0.00154144	-0.0231346	-0.0239734	-0.0279596	0.561497	0.000217541	0.0335042	TRUE
C2_nTreg_40h_19_10414696_ENSG00000065989	C2	nTreg_40h	19	10414696	ENSG00000065989	4	-0.00548002	0.0199714	0.783783	-0.00540289	-0.00665276	-0.0516483	0.354352	3.34739e-05	0.971947	FALSE
C2_CD4_Memory_uns_0h_19_10414696_ENSG00000076662	C2	CD4_Memory_uns_0h	19	10414696	ENSG00000076662	3	-0.000629725	0.00696334	0.927942	-0.00189286	-0.00190088	-0.0103587	0.482788	2.94486e-08	0.992745	FALSE
C2_CD4_Memory_stim_16h_19_10414696_ENSG00000076662	C2	CD4_Memory_stim_16h	19	10414696	ENSG00000076662	2	0.00263969	0.0157419	0.86683					3.85918e-07	0.987758	FALSE
C2_CD4_Memory_stim_40h_19_10414696_ENSG00000076662	C2	CD4_Memory_stim_40h	19	10414696	ENSG00000076662	3	-0.0844248	0.0565676	0.135579	-0.0658101	-0.121937	-0.214874	0.280679	9.89725e-06	0.584801	FALSE
C2_CD4_Memory_stim_5d_19_10414696_ENSG00000076662	C2	CD4_Memory_stim_5d	19	10414696	ENSG00000076662	3	-0.0465739	0.0207787	0.0249989	-0.0121742	-0.0113435	-0.194287	0.290221	0.000162884	0.238982	FALSE
C2_CD4_Naive_uns_0h_19_10414696_ENSG00000076662	C2	CD4_Naive_uns_0h	19	10414696	ENSG00000076662	3	-0.00330629	0.00635518	0.602888	-0.00291923	-0.00192652	-0.00167082	0.877469	1.01809e-06	0.926437	FALSE
C2_CD4_Naive_stim_16h_19_10414696_ENSG00000076662	C2	CD4_Naive_stim_16h	19	10414696	ENSG00000076662	3	0.00194249	0.014079	0.890264	0.000398068	-0.00281314	-0.0193974	0.544393	1.26451e-10	0.990518	FALSE
C2_CD4_Naive_stim_40h_19_10414696_ENSG00000076662	C2	CD4_Naive_stim_40h	19	10414696	ENSG00000076662	4	-0.00739956	0.0166779	0.657277	-0.00605326	-0.00581678	-0.00370556	0.817403	0.000664288	0.942536	FALSE
C2_CD4_Naive_stim_5d_19_10414696_ENSG00000076662	C2	CD4_Naive_stim_5d	19	10414696	ENSG00000076662	3	0.0116228	0.0196679	0.554551	0.0128444	0.0212295	0.307303	0.594256	2.0295e-05	0.916076	FALSE
C2_TN_0h_19_10414696_ENSG00000076662	C2	TN_0h	19	10414696	ENSG00000076662	3	-0.00329822	0.00615924	0.59231	-0.00238793	-0.00136653	0.00475696	0.539215	2.1487e-07	0.922311	FALSE
C2_TN_16h_19_10414696_ENSG00000076662	C2	TN_16h	19	10414696	ENSG00000076662	4	-0.00415237	0.00692638	0.548839	-0.00354801	-0.00170443	-0.000296604	0.682894	5.96643e-08	0.914305	FALSE
C2_TN_40h_19_10414696_ENSG00000076662	C2	TN_40h	19	10414696	ENSG00000076662	4	-0.0019725	0.0135748	0.884469	-0.00190692	-0.0023333	-0.0267878	0.539607	1.48916e-07	0.989735	FALSE
C2_TN_5d_19_10414696_ENSG00000076662	C2	TN_5d	19	10414696	ENSG00000076662	3	0.00392204	0.0134558	0.770688	0.00348899	-0.00434938	-0.0310197	0.54774	7.25577e-07	0.969164	FALSE
C2_TCM_0h_19_10414696_ENSG00000076662	C2	TCM_0h	19	10414696	ENSG00000076662	4	-0.00204691	0.00928728	0.82556	-0.00252692	-0.0021436	-0.00164182	0.97745	0.000180721	0.979158	FALSE
C2_TCM_16h_19_10414696_ENSG00000076662	C2	TCM_16h	19	10414696	ENSG00000076662	4	0.0126067	0.0182349	0.489347	-0.00193475	-0.00254317	-0.00515894	0.510642	6.54172e-05	0.893091	FALSE
C2_TCM_40h_19_10414696_ENSG00000076662	C2	TCM_40h	19	10414696	ENSG00000076662	3	-0.0277389	0.0142376	0.0513816	-0.0287798	-0.0290011	-0.0366418	0.731329	0.00261876	0.354884	FALSE
C2_TCM_5d_19_10414696_ENSG00000076662	C2	TCM_5d	19	10414696	ENSG00000076662	4	-0.0152305	0.0114314	0.182749	-0.0102473	-0.0229588	-0.051308	0.74767	3.43898e-05	0.666132	FALSE
C2_TEM_0h_19_10414696_ENSG00000076662	C2	TEM_0h	19	10414696	ENSG00000076662	4	0.00275192	0.0117762	0.815229	0.00834996	0.0144965	-0.0365252	0.173559	3.56902e-05	0.977941	FALSE
C2_TEM_16h_19_10414696_ENSG00000076662	C2	TEM_16h	19	10414696	ENSG00000076662	4	-0.03065	0.0243331	0.207813	-0.0357947	-0.0361126	-0.0912194	0.249212	0.000878309	0.692083	FALSE
C2_TEM_40h_19_10414696_ENSG00000076662	C2	TEM_40h	19	10414696	ENSG00000076662	3	-0.0658751	0.0242457	0.00658809	-0.0425741	-0.0352417	-0.0850451	0.74869	0.00439625	0.0983203	FALSE
C2_TEM_5d_19_10414696_ENSG00000076662	C2	TEM_5d	19	10414696	ENSG00000076662	3	0.003444	0.0124177	0.781515	-0.00169463	-0.00179731	-0.0226329	0.406441	0.00475018	0.971166	FALSE
C2_TEMRA_0h_19_10414696_ENSG00000076662	C2	TEMRA_0h	19	10414696	ENSG00000076662	4	-0.0279913	0.0136012	0.0395904	-0.0272381	-0.0366514	-0.0689291	0.721663	0.000382937	0.307551	FALSE
C2_TEMRA_16h_19_10414696_ENSG00000076662	C2	TEMRA_16h	19	10414696	ENSG00000076662	2	-0.0189853	0.0122225	0.120349					0.000536467	0.552215	FALSE
C2_TEMRA_40h_19_10414696_ENSG00000076662	C2	TEMRA_40h	19	10414696	ENSG00000076662	3	0.0140235	0.0132018	0.288125	0.0148585	0.0168802	0.0020534	0.899638	0.000157007	0.773568	FALSE
C2_TEMRA_5d_19_10414696_ENSG00000076662	C2	TEMRA_5d	19	10414696	ENSG00000076662	4	0.0173977	0.0175359	0.321142	0.0182441	0.0192191	0.0727522	0.250118	4.06375e-05	0.798078	FALSE
C2_nTreg_0h_19_10414696_ENSG00000076662	C2	nTreg_0h	19	10414696	ENSG00000076662	4	0.0034359	0.00958822	0.720085	0.00143751	0.00124545	-0.0171053	0.371988	1.74891e-05	0.955219	FALSE
C2_nTreg_16h_19_10414696_ENSG00000076662	C2	nTreg_16h	19	10414696	ENSG00000076662	2	0.0642898	0.0292566	0.0279885					0.00124742	0.255411	FALSE
C2_nTreg_40h_19_10414696_ENSG00000076662	C2	nTreg_40h	19	10414696	ENSG00000076662	3	-0.0331676	0.00955248	0.00051632	-0.0229438	-0.0144968	-0.0511896	0.586658	4.20329e-05	0.0139151	TRUE
C2_CD4_Memory_uns_0h_19_10414696_ENSG00000079805	C2	CD4_Memory_uns_0h	19	10414696	ENSG00000079805	2	0.0413008	0.0246342	0.0936279					0.0295145	0.488601	FALSE
C2_CD4_Memory_stim_16h_19_10414696_ENSG00000079805	C2	CD4_Memory_stim_16h	19	10414696	ENSG00000079805	2	-0.0575856	0.0278128	0.0384078					0.0393536	0.304593	FALSE
C2_CD4_Memory_stim_40h_19_10414696_ENSG00000079805	C2	CD4_Memory_stim_40h	19	10414696	ENSG00000079805	2	0.0211448	0.0609745	0.728756					0.0154242	0.956806	FALSE
C2_CD4_Memory_stim_5d_19_10414696_ENSG00000079805	C2	CD4_Memory_stim_5d	19	10414696	ENSG00000079805	2	-0.0243343	0.0233837	0.298036					0.00225852	0.781994	FALSE
C2_CD4_Naive_uns_0h_19_10414696_ENSG00000079805	C2	CD4_Naive_uns_0h	19	10414696	ENSG00000079805	2	0.0266637	0.022496	0.235912					0.000727538	0.725364	FALSE
C2_CD4_Naive_stim_16h_19_10414696_ENSG00000079805	C2	CD4_Naive_stim_16h	19	10414696	ENSG00000079805	2	0.043671	0.0225613	0.0529091					0.00880714	0.359694	FALSE
C2_CD4_Naive_stim_40h_19_10414696_ENSG00000079805	C2	CD4_Naive_stim_40h	19	10414696	ENSG00000079805	3	0.0511244	0.0516758	0.322502	0.0659519	0.0688152	0.12141	0.592442	0.00320105	0.79983	FALSE
C2_CD4_Naive_stim_5d_19_10414696_ENSG00000079805	C2	CD4_Naive_stim_5d	19	10414696	ENSG00000079805	2	0.0187397	0.0179687	0.29699					0.00918049	0.780993	FALSE
C2_TN_0h_19_10414696_ENSG00000079805	C2	TN_0h	19	10414696	ENSG00000079805	2	0.0272461	0.0225181	0.226292					0.000954952	0.714757	FALSE
C2_TN_16h_19_10414696_ENSG00000079805	C2	TN_16h	19	10414696	ENSG00000079805	2	-0.0102028	0.046075	0.824751					0.00426493	0.978924	FALSE
C2_TN_40h_19_10414696_ENSG00000079805	C2	TN_40h	19	10414696	ENSG00000079805	3	0.0459641	0.0551517	0.404613	0.0254233	0.0252778	-0.0751975	0.765409	0.000573732	0.85414	FALSE
C2_TN_5d_19_10414696_ENSG00000079805	C2	TN_5d	19	10414696	ENSG00000079805	2	-0.0308349	0.017973	0.0862317					0.000265171	0.468056	FALSE
C2_TCM_0h_19_10414696_ENSG00000079805	C2	TCM_0h	19	10414696	ENSG00000079805	2	0.0356059	0.0394614	0.366899					0.0219505	0.833101	FALSE
C2_TCM_16h_19_10414696_ENSG00000079805	C2	TCM_16h	19	10414696	ENSG00000079805	2	0.00434598	0.0364414	0.90507					0.00161912	0.992247	FALSE
C2_TCM_40h_19_10414696_ENSG00000079805	C2	TCM_40h	19	10414696	ENSG00000079805	3	0.022583	0.0710472	0.750592	0.004879	0.00375696	-0.166585	0.476421	0.0426228	0.963444	FALSE
C2_TCM_5d_19_10414696_ENSG00000079805	C2	TCM_5d	19	10414696	ENSG00000079805	1	-0.0338702	0.0172652	0.0497906					0.0225933	0.348807	FALSE
C2_TEM_0h_19_10414696_ENSG00000079805	C2	TEM_0h	19	10414696	ENSG00000079805	3	0.0334225	0.0347235	0.335782	0.00960903	0.0088148	0.32995	0.37526	0.00637691	0.810585	FALSE
C2_TEM_16h_19_10414696_ENSG00000079805	C2	TEM_16h	19	10414696	ENSG00000079805	2	-0.00480468	0.0198223	0.80848					0.00299264	0.976899	FALSE
C2_TEM_40h_19_10414696_ENSG00000079805	C2	TEM_40h	19	10414696	ENSG00000079805	1	-0.0791948	0.0403693	0.0497906					0.109276	0.348807	FALSE
C2_TEM_5d_19_10414696_ENSG00000079805	C2	TEM_5d	19	10414696	ENSG00000079805	2	-0.003845	0.0385282	0.920505					0.00390316	0.992636	FALSE
C2_TEMRA_0h_19_10414696_ENSG00000079805	C2	TEMRA_0h	19	10414696	ENSG00000079805	2	-0.0445803	0.0280017	0.111372					0.0431547	0.531402	FALSE
C2_TEMRA_16h_19_10414696_ENSG00000079805	C2	TEMRA_16h	19	10414696	ENSG00000079805	2	-0.0226583	0.0233131	0.331094					0.00119048	0.806297	FALSE
C2_TEMRA_40h_19_10414696_ENSG00000079805	C2	TEMRA_40h	19	10414696	ENSG00000079805	2	-0.00808868	0.0306227	0.791672					0.0335468	0.973468	FALSE
C2_TEMRA_5d_19_10414696_ENSG00000079805	C2	TEMRA_5d	19	10414696	ENSG00000079805	3	-0.0359931	0.0382675	0.346928	-0.0226847	-0.0226853	0.0322736	0.705328	0.0465453	0.819946	FALSE
C2_nTreg_0h_19_10414696_ENSG00000079805	C2	nTreg_0h	19	10414696	ENSG00000079805	2	0.0373927	0.0187534	0.0461616					0.0661139	0.335773	FALSE
C2_nTreg_16h_19_10414696_ENSG00000079805	C2	nTreg_16h	19	10414696	ENSG00000079805	3	0.0307846	0.0281953	0.274906	0.0178283	0.0155151	-0.0105336	0.549368	0.00366342	0.762529	FALSE
C2_nTreg_40h_19_10414696_ENSG00000079805	C2	nTreg_40h	19	10414696	ENSG00000079805	2	0.024832	0.0436726	0.569632					0.000309493	0.918892	FALSE
C2_CD4_Memory_uns_0h_19_10414696_ENSG00000079999	C2	CD4_Memory_uns_0h	19	10414696	ENSG00000079999	3	-0.013513	0.00980344	0.168083	-0.010445	-0.0104501	0.044306	0.459337	0.000495002	0.644593	FALSE
C2_CD4_Memory_stim_16h_19_10414696_ENSG00000079999	C2	CD4_Memory_stim_16h	19	10414696	ENSG00000079999	4	0.00491833	0.0419228	0.906607	-0.0169774	-0.0188473	-0.120645	0.635971	0.0015747	0.992257	FALSE
C2_CD4_Memory_stim_40h_19_10414696_ENSG00000079999	C2	CD4_Memory_stim_40h	19	10414696	ENSG00000079999	3	0.0540764	0.0612442	0.377256	0.0155259	-0.000739291	0.0976708	0.740536	5.38807e-05	0.839471	FALSE
C2_CD4_Memory_stim_5d_19_10414696_ENSG00000079999	C2	CD4_Memory_stim_5d	19	10414696	ENSG00000079999	4	0.00462799	0.0219952	0.833349	-0.00340622	-0.00644521	-0.0424734	0.432386	0.000674766	0.981209	FALSE
C2_CD4_Naive_uns_0h_19_10414696_ENSG00000079999	C2	CD4_Naive_uns_0h	19	10414696	ENSG00000079999	3	0.00658677	0.0175677	0.707708	0.00249011	0.00233429	-0.0246462	0.256437	0.00035294	0.951651	FALSE
C2_CD4_Naive_stim_16h_19_10414696_ENSG00000079999	C2	CD4_Naive_stim_16h	19	10414696	ENSG00000079999	3	0.0183087	0.0155391	0.238703	0.0262837	-0.00370231	-0.00126863	0.617145	2.22796e-05	0.728435	FALSE
C2_CD4_Naive_stim_40h_19_10414696_ENSG00000079999	C2	CD4_Naive_stim_40h	19	10414696	ENSG00000079999	4	0.020983	0.0295861	0.478189	0.0300939	0.0325172	0.0986886	0.320952	4.78145e-07	0.889914	FALSE
C2_CD4_Naive_stim_5d_19_10414696_ENSG00000079999	C2	CD4_Naive_stim_5d	19	10414696	ENSG00000079999	3	-0.0437447	0.0401977	0.27649	-0.0316877	-0.0368426	-0.198653	0.428934	0.00715172	0.763687	FALSE
C2_TN_0h_19_10414696_ENSG00000079999	C2	TN_0h	19	10414696	ENSG00000079999	3	0.0604535	0.0206134	0.00335995	0.036759	0.0170884	0.0710265	0.808381	0.0102057	0.0601857	FALSE
C2_TN_16h_19_10414696_ENSG00000079999	C2	TN_16h	19	10414696	ENSG00000079999	4	0.011629	0.0222419	0.601084	-0.0055484	-0.00857664	-0.0676436	0.236477	0.00309376	0.925253	FALSE
C2_TN_40h_19_10414696_ENSG00000079999	C2	TN_40h	19	10414696	ENSG00000079999	4	0.000109636	0.0316691	0.997238	-0.0232002	-0.0245296	-0.0450943	0.420206	1.60685e-05	0.99953	FALSE
C2_TN_5d_19_10414696_ENSG00000079999	C2	TN_5d	19	10414696	ENSG00000079999	3	-0.0188291	0.0643212	0.769724	0.0260909	0.029256	0.264662	0.307674	0.0105717	0.968933	FALSE
C2_TCM_0h_19_10414696_ENSG00000079999	C2	TCM_0h	19	10414696	ENSG00000079999	3	-0.0166025	0.0182495	0.362956	-0.0138719	-0.0159736	-0.00385326	0.728104	0.000122736	0.831452	FALSE
C2_TCM_16h_19_10414696_ENSG00000079999	C2	TCM_16h	19	10414696	ENSG00000079999	3	-0.0199118	0.0221512	0.368702	-0.0143175	-0.0148081	0.0114836	0.353379	0.0293606	0.835057	FALSE
C2_TCM_40h_19_10414696_ENSG00000079999	C2	TCM_40h	19	10414696	ENSG00000079999	3	-0.00242851	0.0384518	0.949641	0.00749944	0.0191019	-0.0210734	0.865401	0.000662824	0.996012	FALSE
C2_TCM_5d_19_10414696_ENSG00000079999	C2	TCM_5d	19	10414696	ENSG00000079999	5	0.0501435	0.0311749	0.107735	0.0390785	0.0508856	0.0690677	0.786989	0.0011679	0.525016	FALSE
C2_TEM_0h_19_10414696_ENSG00000079999	C2	TEM_0h	19	10414696	ENSG00000079999	4	0.000749649	0.0155797	0.961623	-0.00396488	-0.0116957	-0.12044	0.115884	0.00166107	0.996434	FALSE
C2_TEM_16h_19_10414696_ENSG00000079999	C2	TEM_16h	19	10414696	ENSG00000079999	3	-0.0211827	0.0189273	0.263071	-0.00609429	-0.00428975	0.0466757	0.455151	0.000465674	0.753624	FALSE
C2_TEM_40h_19_10414696_ENSG00000079999	C2	TEM_40h	19	10414696	ENSG00000079999	3	0.0177791	0.0162659	0.274383	0.0187822	0.0222843	0.0201533	0.978633	0.00113733	0.762366	FALSE
C2_TEM_5d_19_10414696_ENSG00000079999	C2	TEM_5d	19	10414696	ENSG00000079999	2	-0.023729	0.0142833	0.0966505					0.00400922	0.497668	FALSE
C2_TEMRA_0h_19_10414696_ENSG00000079999	C2	TEMRA_0h	19	10414696	ENSG00000079999	2	0.0206409	0.0205596	0.315401					0.00462155	0.794867	FALSE
C2_TEMRA_16h_19_10414696_ENSG00000079999	C2	TEMRA_16h	19	10414696	ENSG00000079999	4	-0.00696853	0.0217149	0.748278	-0.010972	-0.0116343	-0.0341522	0.757309	0.000172433	0.963136	FALSE
C2_TEMRA_40h_19_10414696_ENSG00000079999	C2	TEMRA_40h	19	10414696	ENSG00000079999	2	0.0291232	0.0140563	0.0382751					0.00357976	0.304154	FALSE
C2_TEMRA_5d_19_10414696_ENSG00000079999	C2	TEMRA_5d	19	10414696	ENSG00000079999	3	0.00477366	0.0105193	0.649973	-0.00285715	-0.00850288	0.0136829	0.948122	0.000355764	0.940845	FALSE
C2_nTreg_0h_19_10414696_ENSG00000079999	C2	nTreg_0h	19	10414696	ENSG00000079999	4	0.00472489	0.0103942	0.649418	0.0016811	0.00122976	-0.00733217	0.573018	0.00140892	0.940845	FALSE
C2_nTreg_16h_19_10414696_ENSG00000079999	C2	nTreg_16h	19	10414696	ENSG00000079999	4	0.0293438	0.0358433	0.412976	0.00448379	0.00449257	-0.104091	0.231472	3.48436e-05	0.857923	FALSE
C2_nTreg_40h_19_10414696_ENSG00000079999	C2	nTreg_40h	19	10414696	ENSG00000079999	2	-0.00314131	0.019036	0.868929					0.00498969	0.988272	FALSE
C2_TEM_0h_19_10414696_ENSG00000080573	C2	TEM_0h	19	10414696	ENSG00000080573	3	-0.0095447	0.0089796	0.287813	-0.00939913	-0.00880306	-0.0145628	0.705254	0.000116061	0.773568	FALSE
C2_CD4_Memory_uns_0h_19_10414696_ENSG00000090339	C2	CD4_Memory_uns_0h	19	10414696	ENSG00000090339	4	-0.00263505	0.00932517	0.777504	0.00182108	0.00214287	-0.00749464	0.815494	4.78622e-07	0.970382	FALSE
C2_CD4_Memory_stim_16h_19_10414696_ENSG00000090339	C2	CD4_Memory_stim_16h	19	10414696	ENSG00000090339	3	0.0336855	0.0160612	0.0359653	0.031637	0.0302549	0.0305278	0.92096	0.000134408	0.29369	FALSE
C2_CD4_Memory_stim_40h_19_10414696_ENSG00000090339	C2	CD4_Memory_stim_40h	19	10414696	ENSG00000090339	3	0.0584492	0.0300136	0.0514844	0.0525256	0.0480905	-0.356592	0.546424	0.000992976	0.355023	FALSE
C2_CD4_Memory_stim_5d_19_10414696_ENSG00000090339	C2	CD4_Memory_stim_5d	19	10414696	ENSG00000090339	5	-0.023051	0.0167154	0.167885	-0.0227572	-0.0229357	-0.0239585	0.96433	3.98847e-06	0.644312	FALSE
C2_CD4_Naive_stim_16h_19_10414696_ENSG00000090339	C2	CD4_Naive_stim_16h	19	10414696	ENSG00000090339	4	0.021612	0.0108657	0.0467009	0.016842	0.017537	0.0217877	0.994132	0.000485487	0.338274	FALSE
C2_CD4_Naive_stim_40h_19_10414696_ENSG00000090339	C2	CD4_Naive_stim_40h	19	10414696	ENSG00000090339	3	-0.0701118	0.0230571	0.0023596	-0.0478068	-0.030018	-0.232034	0.350457	0.000763432	0.0462029	TRUE
C2_CD4_Naive_stim_5d_19_10414696_ENSG00000090339	C2	CD4_Naive_stim_5d	19	10414696	ENSG00000090339	4	-0.00819441	0.0197276	0.677865	0.00173458	0.00399004	0.0353767	0.247509	5.2827e-06	0.946985	FALSE
C2_TN_16h_19_10414696_ENSG00000090339	C2	TN_16h	19	10414696	ENSG00000090339	4	-0.00554785	0.0100018	0.579109	-0.00128925	-0.00147158	0.00405881	0.560657	5.51094e-05	0.919764	FALSE
C2_TN_40h_19_10414696_ENSG00000090339	C2	TN_40h	19	10414696	ENSG00000090339	3	-0.022728	0.0182521	0.213049	-0.0135991	-0.0133664	0.00633715	0.523919	0.00363942	0.699097	FALSE
C2_TN_5d_19_10414696_ENSG00000090339	C2	TN_5d	19	10414696	ENSG00000090339	4	0.0428702	0.0135898	0.00160728	0.0428185	0.0443799	0.0480622	0.861273	0.000101594	0.0345776	TRUE
C2_TCM_0h_19_10414696_ENSG00000090339	C2	TCM_0h	19	10414696	ENSG00000090339	4	0.00250535	0.0157723	0.873791	0.00452169	0.00402956	0.00421665	0.96853	0.000246575	0.989081	FALSE
C2_TCM_16h_19_10414696_ENSG00000090339	C2	TCM_16h	19	10414696	ENSG00000090339	4	-0.0181281	0.0174538	0.298975	-0.00475041	0.00110308	0.00242503	0.702103	0.00148832	0.782833	FALSE
C2_TCM_40h_19_10414696_ENSG00000090339	C2	TCM_40h	19	10414696	ENSG00000090339	3	-0.0458896	0.0139586	0.00101067	-0.0364068	-0.0548056	-0.0686476	0.429059	1.08222e-05	0.0236353	TRUE
C2_TCM_5d_19_10414696_ENSG00000090339	C2	TCM_5d	19	10414696	ENSG00000090339	4	0.0848549	0.0187295	5.88342e-06	0.056175	0.0522382	0.114177	0.326726	0.000228163	0.000336991	TRUE
C2_TEM_0h_19_10414696_ENSG00000090339	C2	TEM_0h	19	10414696	ENSG00000090339	4	-0.00550086	0.00664505	0.407777	-0.00863125	-0.0111405	0.0229339	0.640135	6.57273e-07	0.855634	FALSE
C2_TEM_16h_19_10414696_ENSG00000090339	C2	TEM_16h	19	10414696	ENSG00000090339	4	0.0866815	0.0252264	0.000590046	0.0888612	0.0925429	0.145846	0.212598	7.40371e-06	0.0155184	TRUE
C2_TEM_40h_19_10414696_ENSG00000090339	C2	TEM_40h	19	10414696	ENSG00000090339	4	0.00729063	0.0188229	0.698514	0.0226926	0.0332612	-0.0513421	0.637368	1.31558e-08	0.94912	FALSE
C2_TEM_5d_19_10414696_ENSG00000090339	C2	TEM_5d	19	10414696	ENSG00000090339	4	-0.00506249	0.0146061	0.728891	-0.000805914	-0.0183658	-0.0185915	0.427735	8.20107e-06	0.956806	FALSE
C2_TEMRA_0h_19_10414696_ENSG00000090339	C2	TEMRA_0h	19	10414696	ENSG00000090339	5	0.00269745	0.00546278	0.621457	0.00394552	0.0058757	0.00706067	0.539041	9.38204e-09	0.933846	FALSE
C2_TEMRA_16h_19_10414696_ENSG00000090339	C2	TEMRA_16h	19	10414696	ENSG00000090339	3	0.00299856	0.0142467	0.833298	0.0121229	0.0121976	0.0351815	0.359638	3.27629e-05	0.981209	FALSE
C2_TEMRA_40h_19_10414696_ENSG00000090339	C2	TEMRA_40h	19	10414696	ENSG00000090339	4	-0.0154417	0.0125185	0.217386	-0.0101714	-0.0132219	-0.0168453	0.974466	0.000248578	0.705521	FALSE
C2_TEMRA_5d_19_10414696_ENSG00000090339	C2	TEMRA_5d	19	10414696	ENSG00000090339	4	0.00357413	0.00882932	0.685623	-0.000737758	-0.00183422	0.00204104	0.929483	7.59727e-05	0.948044	FALSE
C2_nTreg_0h_19_10414696_ENSG00000090339	C2	nTreg_0h	19	10414696	ENSG00000090339	5	0.00253617	0.00825495	0.758668	0.00293137	0.00277512	0.0144881	0.273638	5.6155e-07	0.964834	FALSE
C2_nTreg_16h_19_10414696_ENSG00000090339	C2	nTreg_16h	19	10414696	ENSG00000090339	4	0.0216411	0.0235468	0.358062	0.0276351	0.0282412	0.068363	0.419278	9.61137e-05	0.828036	FALSE
C2_nTreg_40h_19_10414696_ENSG00000090339	C2	nTreg_40h	19	10414696	ENSG00000090339	4	0.00289316	0.0164408	0.860314	0.0104991	0.0174737	-0.00497468	0.959138	0.00206221	0.98617	FALSE
C2_CD4_Memory_uns_0h_19_10414696_ENSG00000099203	C2	CD4_Memory_uns_0h	19	10414696	ENSG00000099203	2	0.0120497	0.0199524	0.545895					0.0212236	0.913446	FALSE
C2_CD4_Memory_stim_16h_19_10414696_ENSG00000099203	C2	CD4_Memory_stim_16h	19	10414696	ENSG00000099203	2	-0.00717065	0.0521906	0.89072					0.081988	0.990518	FALSE
C2_CD4_Memory_stim_40h_19_10414696_ENSG00000099203	C2	CD4_Memory_stim_40h	19	10414696	ENSG00000099203	2	-0.172886	0.0644885	0.00734277					0.0566924	0.105597	FALSE
C2_CD4_Memory_stim_5d_19_10414696_ENSG00000099203	C2	CD4_Memory_stim_5d	19	10414696	ENSG00000099203	2	0.0149995	0.0164001	0.360401					0.0125017	0.829883	FALSE
C2_CD4_Naive_uns_0h_19_10414696_ENSG00000099203	C2	CD4_Naive_uns_0h	19	10414696	ENSG00000099203	3	0.000236882	0.033868	0.994419	0.00108244	0.00592859	-0.0184526	0.76976	0.063212	0.999288	FALSE
C2_CD4_Naive_stim_16h_19_10414696_ENSG00000099203	C2	CD4_Naive_stim_16h	19	10414696	ENSG00000099203	1	-0.127985	0.0652398	0.0497906					0.430156	0.348807	FALSE
C2_CD4_Naive_stim_40h_19_10414696_ENSG00000099203	C2	CD4_Naive_stim_40h	19	10414696	ENSG00000099203	2	0.0214034	0.0213058	0.315097					0.0547266	0.794765	FALSE
C2_CD4_Naive_stim_5d_19_10414696_ENSG00000099203	C2	CD4_Naive_stim_5d	19	10414696	ENSG00000099203	2	-7.405e-05	0.0174857	0.996621					0.0284742	0.99953	FALSE
C2_TN_0h_19_10414696_ENSG00000099203	C2	TN_0h	19	10414696	ENSG00000099203	2	0.00513279	0.028982	0.859428					0.0310723	0.986091	FALSE
C2_TN_16h_19_10414696_ENSG00000099203	C2	TN_16h	19	10414696	ENSG00000099203	2	0.00979052	0.0566039	0.862679					0.0430734	0.986715	FALSE
C2_TN_40h_19_10414696_ENSG00000099203	C2	TN_40h	19	10414696	ENSG00000099203	2	-0.0321952	0.0590106	0.585352					0.144972	0.921209	FALSE
C2_TN_5d_19_10414696_ENSG00000099203	C2	TN_5d	19	10414696	ENSG00000099203	2	0.0083359	0.0173111	0.630137					0.0171188	0.935352	FALSE
C2_TCM_0h_19_10414696_ENSG00000099203	C2	TCM_0h	19	10414696	ENSG00000099203	2	-0.0210927	0.0165583	0.202718					0.000657112	0.68902	FALSE
C2_TCM_16h_19_10414696_ENSG00000099203	C2	TCM_16h	19	10414696	ENSG00000099203	2	-0.000838715	0.0339314	0.98028					0.000498969	0.998273	FALSE
C2_TCM_40h_19_10414696_ENSG00000099203	C2	TCM_40h	19	10414696	ENSG00000099203	2	0.0404817	0.0403805	0.316099					0.0315638	0.795195	FALSE
C2_TCM_5d_19_10414696_ENSG00000099203	C2	TCM_5d	19	10414696	ENSG00000099203	3	0.0186774	0.0286061	0.513809	0.0108559	0.00961908	0.0527091	0.632381	0.0345224	0.901378	FALSE
C2_TEM_0h_19_10414696_ENSG00000099203	C2	TEM_0h	19	10414696	ENSG00000099203	2	-0.0152533	0.0123628	0.217274					0.00968337	0.70547	FALSE
C2_TEM_16h_19_10414696_ENSG00000099203	C2	TEM_16h	19	10414696	ENSG00000099203	2	0.0113552	0.023667	0.631376					0.00107681	0.935713	FALSE
C2_TEM_40h_19_10414696_ENSG00000099203	C2	TEM_40h	19	10414696	ENSG00000099203	2	0.0553823	0.0608674	0.362883					0.0487032	0.831452	FALSE
C2_TEM_5d_19_10414696_ENSG00000099203	C2	TEM_5d	19	10414696	ENSG00000099203	3	0.004659	0.019075	0.80704	0.00761847	0.00810413	-0.00258088	0.879	0.0013407	0.976759	FALSE
C2_TEMRA_0h_19_10414696_ENSG00000099203	C2	TEMRA_0h	19	10414696	ENSG00000099203	2	-0.0425269	0.0211454	0.0443082					0.116905	0.327553	FALSE
C2_TEMRA_16h_19_10414696_ENSG00000099203	C2	TEMRA_16h	19	10414696	ENSG00000099203	3	0.0333403	0.0446611	0.455355	0.0395121	0.039625	0.204254	0.605337	0.0405829	0.879739	FALSE
C2_TEMRA_40h_19_10414696_ENSG00000099203	C2	TEMRA_40h	19	10414696	ENSG00000099203	2	-0.0136838	0.0714038	0.848025					0.0411552	0.983862	FALSE
C2_TEMRA_5d_19_10414696_ENSG00000099203	C2	TEMRA_5d	19	10414696	ENSG00000099203	2	0.0331021	0.0232383	0.154313					0.0761247	0.61933	FALSE
C2_nTreg_0h_19_10414696_ENSG00000099203	C2	nTreg_0h	19	10414696	ENSG00000099203	3	-0.0216182	0.0194374	0.266056	-0.00968205	-0.00935976	-0.0636585	0.844554	0.00108069	0.7561	FALSE
C2_nTreg_16h_19_10414696_ENSG00000099203	C2	nTreg_16h	19	10414696	ENSG00000099203	2	-0.0411212	0.046592	0.377463					0.0476585	0.839569	FALSE
C2_nTreg_40h_19_10414696_ENSG00000099203	C2	nTreg_40h	19	10414696	ENSG00000099203	2	0.0502536	0.0242555	0.0382801					0.0412994	0.304154	FALSE
C2_CD4_Memory_uns_0h_19_10414696_ENSG00000105088	C2	CD4_Memory_uns_0h	19	10414696	ENSG00000105088	3	0.00291063	0.0147093	0.843141	0.0100136	0.0104067	0.0432165	0.376487	0.000935938	0.982846	FALSE
C2_CD4_Memory_stim_16h_19_10414696_ENSG00000105088	C2	CD4_Memory_stim_16h	19	10414696	ENSG00000105088	2	-0.000521947	0.0209989	0.98017					0.0139009	0.998273	FALSE
C2_CD4_Memory_stim_40h_19_10414696_ENSG00000105088	C2	CD4_Memory_stim_40h	19	10414696	ENSG00000105088	3	0.0164731	0.0129482	0.203291	0.0167637	0.0166463	0.0279511	0.742371	0.000177824	0.68902	FALSE
C2_CD4_Memory_stim_5d_19_10414696_ENSG00000105088	C2	CD4_Memory_stim_5d	19	10414696	ENSG00000105088	2	0.0186635	0.0428141	0.662895					0.0061643	0.944372	FALSE
C2_CD4_Naive_uns_0h_19_10414696_ENSG00000105088	C2	CD4_Naive_uns_0h	19	10414696	ENSG00000105088	3	0.0296271	0.0191118	0.121094	0.0220899	0.0192801	-0.00969681	0.473514	0.0267616	0.554074	FALSE
C2_CD4_Naive_stim_16h_19_10414696_ENSG00000105088	C2	CD4_Naive_stim_16h	19	10414696	ENSG00000105088	2	0.0206546	0.0253911	0.415955					0.00217046	0.859739	FALSE
C2_CD4_Naive_stim_40h_19_10414696_ENSG00000105088	C2	CD4_Naive_stim_40h	19	10414696	ENSG00000105088	3	-0.000275997	0.010573	0.979174	-0.00112926	-0.005163	-0.0311957	0.557957	9.09954e-05	0.998273	FALSE
C2_CD4_Naive_stim_5d_19_10414696_ENSG00000105088	C2	CD4_Naive_stim_5d	19	10414696	ENSG00000105088	2	0.0010926	0.0279813	0.968853					0.00750234	0.997407	FALSE
C2_TN_0h_19_10414696_ENSG00000105088	C2	TN_0h	19	10414696	ENSG00000105088	3	-0.00814845	0.0189429	0.66708	0.00255402	0.00296442	0.154328	0.283309	0.000508578	0.945656	FALSE
C2_TN_16h_19_10414696_ENSG00000105088	C2	TN_16h	19	10414696	ENSG00000105088	3	-0.00710651	0.018594	0.702318	-0.0162954	-0.0200515	-0.064156	0.321857	2.71937e-05	0.949722	FALSE
C2_TN_40h_19_10414696_ENSG00000105088	C2	TN_40h	19	10414696	ENSG00000105088	3	-0.00742205	0.00879809	0.398894	-0.00685747	-0.00619257	-0.00145533	0.712287	0.00032241	0.850865	FALSE
C2_TN_5d_19_10414696_ENSG00000105088	C2	TN_5d	19	10414696	ENSG00000105088	3	-0.0133134	0.0247867	0.591186	-0.0144803	-0.0190796	-0.0482083	0.653495	0.00318179	0.921739	FALSE
C2_TCM_0h_19_10414696_ENSG00000105088	C2	TCM_0h	19	10414696	ENSG00000105088	3	0.00687273	0.00869123	0.42908	0.0073953	0.0121145	-0.00723721	0.817413	3.08516e-05	0.865335	FALSE
C2_TCM_40h_19_10414696_ENSG00000105088	C2	TCM_40h	19	10414696	ENSG00000105088	3	-0.00833484	0.00810221	0.303615	-0.00798441	-0.00736252	-0.00406654	0.767738	0.000214508	0.78712	FALSE
C2_TCM_5d_19_10414696_ENSG00000105088	C2	TCM_5d	19	10414696	ENSG00000105088	4	0.00824684	0.0236542	0.727359	0.00376366	0.00319652	-0.0177937	0.421656	0.000860561	0.956789	FALSE
C2_TEM_0h_19_10414696_ENSG00000105088	C2	TEM_0h	19	10414696	ENSG00000105088	2	0.0164442	0.0118456	0.165073					0.000658792	0.639081	FALSE
C2_TEM_16h_19_10414696_ENSG00000105088	C2	TEM_16h	19	10414696	ENSG00000105088	2	0.00496731	0.0153571	0.746351					0.0118302	0.962802	FALSE
C2_TEM_40h_19_10414696_ENSG00000105088	C2	TEM_40h	19	10414696	ENSG00000105088	3	0.0182235	0.0158655	0.250709	0.017005	0.0163214	-0.00329855	0.70514	0.0139051	0.741356	FALSE
C2_TEM_5d_19_10414696_ENSG00000105088	C2	TEM_5d	19	10414696	ENSG00000105088	3	0.0167237	0.0199934	0.402895	0.0205065	0.0205918	0.0352877	0.584242	0.00703466	0.853428	FALSE
C2_TEMRA_0h_19_10414696_ENSG00000105088	C2	TEMRA_0h	19	10414696	ENSG00000105088	3	-0.0130248	0.0132228	0.324612	-0.014525	-0.014946	-0.0489148	0.781325	0.00620894	0.801253	FALSE
C2_TEMRA_16h_19_10414696_ENSG00000105088	C2	TEMRA_16h	19	10414696	ENSG00000105088	3	0.00202041	0.0131712	0.878086	0.00198175	0.000427512	-0.000429422	0.904577	0.0193542	0.989223	FALSE
C2_TEMRA_40h_19_10414696_ENSG00000105088	C2	TEMRA_40h	19	10414696	ENSG00000105088	3	-0.00499894	0.00785077	0.524291	-0.00552765	-0.00557508	-0.0103715	0.618438	0.000422242	0.90585	FALSE
C2_TEMRA_5d_19_10414696_ENSG00000105088	C2	TEMRA_5d	19	10414696	ENSG00000105088	3	-0.000394462	0.00771616	0.959229	-0.00241292	-0.00273337	-0.0120267	0.616949	0.000134386	0.996434	FALSE
C2_nTreg_0h_19_10414696_ENSG00000105088	C2	nTreg_0h	19	10414696	ENSG00000105088	3	-0.00432707	0.0124715	0.728624	-0.00534833	-0.00688345	-0.0539925	0.464598	0.00230935	0.956806	FALSE
C2_nTreg_40h_19_10414696_ENSG00000105088	C2	nTreg_40h	19	10414696	ENSG00000105088	4	0.00211353	0.00902784	0.814898	0.00841929	0.00941039	0.0459165	0.274315	0.000129496	0.977941	FALSE
C2_CD4_Memory_uns_0h_19_10414696_ENSG00000105364	C2	CD4_Memory_uns_0h	19	10414696	ENSG00000105364	3	0.0418351	0.0192915	0.0301148	0.0109876	0.00976222	0.106269	0.280649	0.00256572	0.26623	FALSE
C2_CD4_Memory_stim_16h_19_10414696_ENSG00000105364	C2	CD4_Memory_stim_16h	19	10414696	ENSG00000105364	4	-0.0551364	0.0434353	0.204301	-0.02892	-0.0159919	-0.0519662	0.969873	0.000328718	0.68902	FALSE
C2_CD4_Memory_stim_40h_19_10414696_ENSG00000105364	C2	CD4_Memory_stim_40h	19	10414696	ENSG00000105364	4	-0.075913	0.0511018	0.137405	-0.0460826	-0.0486171	-0.0784283	0.979792	7.16191e-07	0.587937	FALSE
C2_CD4_Memory_stim_5d_19_10414696_ENSG00000105364	C2	CD4_Memory_stim_5d	19	10414696	ENSG00000105364	3	0.0446304	0.0789783	0.572008	-0.0465687	-0.0485744	0.276033	0.617682	0.000126431	0.919393	FALSE
C2_CD4_Naive_uns_0h_19_10414696_ENSG00000105364	C2	CD4_Naive_uns_0h	19	10414696	ENSG00000105364	4	0.0066179	0.0118489	0.576486	0.0039363	0.00116435	0.00198592	0.839939	5.39539e-05	0.919764	FALSE
C2_CD4_Naive_stim_16h_19_10414696_ENSG00000105364	C2	CD4_Naive_stim_16h	19	10414696	ENSG00000105364	4	-0.0195516	0.0625685	0.754673	-0.0182392	-0.0144549	-0.0247589	0.970334	1.80734e-05	0.964019	FALSE
C2_CD4_Naive_stim_40h_19_10414696_ENSG00000105364	C2	CD4_Naive_stim_40h	19	10414696	ENSG00000105364	4	0.0406984	0.0642315	0.526328	-0.020371	-0.0226675	-0.211869	0.355689	1.22577e-06	0.905935	FALSE
C2_CD4_Naive_stim_5d_19_10414696_ENSG00000105364	C2	CD4_Naive_stim_5d	19	10414696	ENSG00000105364	3	-0.101543	0.0626632	0.105134	-0.0509168	-0.0108298	0.0341482	0.449024	0.000306204	0.519038	FALSE
C2_TN_0h_19_10414696_ENSG00000105364	C2	TN_0h	19	10414696	ENSG00000105364	4	0.00115715	0.0148915	0.938063	0.00112676	0.00147847	0.0154082	0.548922	0.000890885	0.993555	FALSE
C2_TN_16h_19_10414696_ENSG00000105364	C2	TN_16h	19	10414696	ENSG00000105364	3	0.0329553	0.0662109	0.618673	-0.0145259	-0.0152113	0.0795655	0.865886	0.00332595	0.933135	FALSE
C2_TN_40h_19_10414696_ENSG00000105364	C2	TN_40h	19	10414696	ENSG00000105364	4	0.0271558	0.0500523	0.587442	0.00238147	-0.0306213	-0.0938612	0.120993	0.00169651	0.921585	FALSE
C2_TN_5d_19_10414696_ENSG00000105364	C2	TN_5d	19	10414696	ENSG00000105364	4	0.0183472	0.0292837	0.530967	0.00954773	0.008003	0.135663	0.662903	0.000729524	0.907858	FALSE
C2_TCM_0h_19_10414696_ENSG00000105364	C2	TCM_0h	19	10414696	ENSG00000105364	4	-0.0168189	0.0100007	0.0926133	-0.017484	-0.0189067	-0.0205957	0.729093	0.00082802	0.486529	FALSE
C2_TCM_16h_19_10414696_ENSG00000105364	C2	TCM_16h	19	10414696	ENSG00000105364	4	0.0397277	0.0503391	0.429994	0.00364147	0.000740613	-0.153723	0.139188	7.06638e-05	0.86599	FALSE
C2_TCM_40h_19_10414696_ENSG00000105364	C2	TCM_40h	19	10414696	ENSG00000105364	3	-0.00521957	0.0196654	0.790687	-0.00958557	-0.017557	-0.0578252	0.499576	2.0163e-05	0.97328	FALSE
C2_TCM_5d_19_10414696_ENSG00000105364	C2	TCM_5d	19	10414696	ENSG00000105364	4	0.0121677	0.0387018	0.753219	0.0167468	0.0176806	0.0294133	0.737195	0.000831438	0.963751	FALSE
C2_TEM_0h_19_10414696_ENSG00000105364	C2	TEM_0h	19	10414696	ENSG00000105364	5	0.008444	0.0131817	0.521793	-0.00629408	0.00175233	0.024005	0.594625	2.38046e-05	0.904239	FALSE
C2_TEM_16h_19_10414696_ENSG00000105364	C2	TEM_16h	19	10414696	ENSG00000105364	3	-0.0184674	0.0263846	0.483971	-0.0146723	0.0226412	-0.00263599	0.840433	0.0332498	0.891668	FALSE
C2_TEM_40h_19_10414696_ENSG00000105364	C2	TEM_40h	19	10414696	ENSG00000105364	3	0.0507767	0.0449131	0.258242	0.0184025	0.0149193	-0.631707	0.860446	2.86458e-05	0.749439	FALSE
C2_TEM_5d_19_10414696_ENSG00000105364	C2	TEM_5d	19	10414696	ENSG00000105364	4	0.0622276	0.0490356	0.204431	0.00914829	-0.00262984	0.0598338	0.974809	9.46201e-05	0.68902	FALSE
C2_TEMRA_0h_19_10414696_ENSG00000105364	C2	TEMRA_0h	19	10414696	ENSG00000105364	3	0.0158855	0.00931315	0.0880632	0.0149326	0.0197051	0.0359812	0.926722	3.80454e-05	0.472852	FALSE
C2_TEMRA_16h_19_10414696_ENSG00000105364	C2	TEMRA_16h	19	10414696	ENSG00000105364	4	-0.00360738	0.0121757	0.767018	-0.00280702	-0.00711935	-0.0254632	0.450898	0.000631415	0.967983	FALSE
C2_TEMRA_40h_19_10414696_ENSG00000105364	C2	TEMRA_40h	19	10414696	ENSG00000105364	4	0.032834	0.0201415	0.103067	-0.00115142	-0.00610772	0.102538	0.219663	3.60604e-05	0.512807	FALSE
C2_TEMRA_5d_19_10414696_ENSG00000105364	C2	TEMRA_5d	19	10414696	ENSG00000105364	3	-0.00661846	0.0507844	0.89631	0.0304783	0.0307927	0.100433	0.594575	0.00148389	0.991166	FALSE
C2_nTreg_0h_19_10414696_ENSG00000105364	C2	nTreg_0h	19	10414696	ENSG00000105364	4	0.00748345	0.0191212	0.695524	0.016381	0.0184819	0.0054495	0.983824	0.000141681	0.948249	FALSE
C2_nTreg_16h_19_10414696_ENSG00000105364	C2	nTreg_16h	19	10414696	ENSG00000105364	4	-0.0445827	0.0168453	0.00813056	-0.0415035	-0.042471	-0.0175656	0.429786	8.76718e-06	0.11438	FALSE
C2_nTreg_40h_19_10414696_ENSG00000105364	C2	nTreg_40h	19	10414696	ENSG00000105364	4	0.00813228	0.0208699	0.696784	0.0080349	0.00974009	0.0146272	0.832946	0.00265638	0.948721	FALSE
C2_CD4_Naive_stim_5d_19_10414696_ENSG00000105371	C2	CD4_Naive_stim_5d	19	10414696	ENSG00000105371	4	-0.00989895	0.0127487	0.437472	-0.00943905	-0.0112313	0.00472701	0.818108	0.00134437	0.86991	FALSE
C2_TN_5d_19_10414696_ENSG00000105371	C2	TN_5d	19	10414696	ENSG00000105371	4	-0.00176309	0.0082873	0.831525	0.00434716	0.00516695	0.0435343	0.274507	1.6859e-05	0.980907	FALSE
C2_TEM_5d_19_10414696_ENSG00000105371	C2	TEM_5d	19	10414696	ENSG00000105371	4	-0.00725355	0.0265867	0.784987	-0.00491546	-0.00445746	0.0609261	0.1424	0.000904879	0.971986	FALSE
C2_CD4_Memory_uns_0h_19_10414696_ENSG00000105397	C2	CD4_Memory_uns_0h	19	10414696	ENSG00000105397	4	0.000868394	0.00929025	0.925527	-0.000736707	4.14968e-05	0.0204887	0.822626	2.8778e-06	0.992745	FALSE
C2_CD4_Memory_stim_16h_19_10414696_ENSG00000105397	C2	CD4_Memory_stim_16h	19	10414696	ENSG00000105397	4	-0.00728279	0.0202107	0.718591	-0.00371304	0.00511736	-0.0447543	0.357834	8.59068e-07	0.954939	FALSE
C2_CD4_Memory_stim_40h_19_10414696_ENSG00000105397	C2	CD4_Memory_stim_40h	19	10414696	ENSG00000105397	4	-0.0287536	0.0615397	0.64033	-0.00534131	-0.0684915	0.00906655	0.827635	0.00504791	0.938399	FALSE
C2_CD4_Memory_stim_5d_19_10414696_ENSG00000105397	C2	CD4_Memory_stim_5d	19	10414696	ENSG00000105397	3	-0.00547506	0.0147499	0.710495	0.00332328	0.0034044	0.0393371	0.341236	0.000216045	0.952152	FALSE
C2_CD4_Naive_uns_0h_19_10414696_ENSG00000105397	C2	CD4_Naive_uns_0h	19	10414696	ENSG00000105397	3	0.00286392	0.0101302	0.777399	0.00290345	0.0013166	-0.00145087	0.895053	0.000736166	0.970382	FALSE
C2_CD4_Naive_stim_16h_19_10414696_ENSG00000105397	C2	CD4_Naive_stim_16h	19	10414696	ENSG00000105397	3	0.00849619	0.0209851	0.685575	0.00820548	0.0314283	0.0861123	0.438737	0.000145697	0.948044	FALSE
C2_CD4_Naive_stim_40h_19_10414696_ENSG00000105397	C2	CD4_Naive_stim_40h	19	10414696	ENSG00000105397	3	-0.012631	0.0303348	0.677127	0.00906774	0.0178044	0.124059	0.27455	8.46645e-06	0.946985	FALSE
C2_CD4_Naive_stim_5d_19_10414696_ENSG00000105397	C2	CD4_Naive_stim_5d	19	10414696	ENSG00000105397	2	-0.00135484	0.0282719	0.961779					0.00597504	0.996434	FALSE
C2_TN_0h_19_10414696_ENSG00000105397	C2	TN_0h	19	10414696	ENSG00000105397	4	0.0225406	0.0145476	0.121277	0.023655	0.0251827	0.0316833	0.662716	0.000868761	0.554395	FALSE
C2_TN_16h_19_10414696_ENSG00000105397	C2	TN_16h	19	10414696	ENSG00000105397	3	0.0051391	0.0134779	0.702982	0.00551936	0.0154686	0.0077377	0.892213	8.26029e-06	0.950002	FALSE
C2_TN_40h_19_10414696_ENSG00000105397	C2	TN_40h	19	10414696	ENSG00000105397	3	-0.0419023	0.0287841	0.145463	-0.0476153	-0.0489028	-0.0825964	0.436705	0.000454083	0.60459	FALSE
C2_TN_5d_19_10414696_ENSG00000105397	C2	TN_5d	19	10414696	ENSG00000105397	3	0.000990613	0.0124993	0.936831	0.0123217	0.0135396	-0.00872973	0.82106	0.00161171	0.993555	FALSE
C2_TCM_0h_19_10414696_ENSG00000105397	C2	TCM_0h	19	10414696	ENSG00000105397	4	-0.00501218	0.0139037	0.718478	-0.000650958	-0.00055178	0.00926853	0.655708	0.00232277	0.954939	FALSE
C2_TCM_16h_19_10414696_ENSG00000105397	C2	TCM_16h	19	10414696	ENSG00000105397	3	-0.0449643	0.0187945	0.0167378	-0.033964	-0.0632467	-0.0815783	0.518154	2.50617e-06	0.185884	FALSE
C2_TCM_40h_19_10414696_ENSG00000105397	C2	TCM_40h	19	10414696	ENSG00000105397	3	-0.00959636	0.00960586	0.317789	-0.00947085	-0.00936054	-0.0155951	0.701778	2.03197e-05	0.796095	FALSE
C2_TCM_5d_19_10414696_ENSG00000105397	C2	TCM_5d	19	10414696	ENSG00000105397	3	0.0111599	0.0228188	0.624793	0.00583055	0.00404559	0.0393546	0.743209	0.000528784	0.933846	FALSE
C2_TEM_0h_19_10414696_ENSG00000105397	C2	TEM_0h	19	10414696	ENSG00000105397	4	0.00603602	0.00790504	0.445125	0.00760302	0.00920945	0.0448536	0.366509	4.18829e-07	0.873797	FALSE
C2_TEM_16h_19_10414696_ENSG00000105397	C2	TEM_16h	19	10414696	ENSG00000105397	4	-0.0134361	0.00933615	0.150109	-0.013329	-0.0137157	-0.0115011	0.91131	3.75595e-09	0.613569	FALSE
C2_TEM_40h_19_10414696_ENSG00000105397	C2	TEM_40h	19	10414696	ENSG00000105397	3	0.0107074	0.0191834	0.576734	-0.001695	-0.00169763	0.00652635	0.940896	0.000832818	0.919764	FALSE
C2_TEM_5d_19_10414696_ENSG00000105397	C2	TEM_5d	19	10414696	ENSG00000105397	4	-0.00315051	0.00976482	0.746969	-0.00181508	-0.00171191	0.0110158	0.256945	8.92202e-05	0.962802	FALSE
C2_TEMRA_0h_19_10414696_ENSG00000105397	C2	TEMRA_0h	19	10414696	ENSG00000105397	4	0.00738653	0.0113117	0.513755	0.00997477	0.00988105	0.0569747	0.360986	0.00126417	0.901378	FALSE
C2_TEMRA_16h_19_10414696_ENSG00000105397	C2	TEMRA_16h	19	10414696	ENSG00000105397	3	0.00146691	0.0258704	0.954782	-0.00590586	-0.0058754	-0.117207	0.28124	3.03818e-05	0.996012	FALSE
C2_TEMRA_40h_19_10414696_ENSG00000105397	C2	TEMRA_40h	19	10414696	ENSG00000105397	4	-0.0128802	0.00763212	0.0914826	-0.00815576	-0.00727825	-0.00943006	0.82369	4.69659e-07	0.48267	FALSE
C2_TEMRA_5d_19_10414696_ENSG00000105397	C2	TEMRA_5d	19	10414696	ENSG00000105397	4	0.00279868	0.00732577	0.702437	0.00404378	0.0045256	0.0121591	0.497181	0.000148458	0.949722	FALSE
C2_nTreg_0h_19_10414696_ENSG00000105397	C2	nTreg_0h	19	10414696	ENSG00000105397	4	-0.0115666	0.0181484	0.523907	-0.0136253	-0.0165768	-0.0235638	0.745132	0.00233476	0.905697	FALSE
C2_nTreg_16h_19_10414696_ENSG00000105397	C2	nTreg_16h	19	10414696	ENSG00000105397	3	0.0125198	0.0144167	0.38516	0.0182532	0.0202813	0.100105	0.316656	0.000597207	0.844166	FALSE
C2_nTreg_40h_19_10414696_ENSG00000105397	C2	nTreg_40h	19	10414696	ENSG00000105397	3	0.00936909	0.0132791	0.480468	0.00446268	0.00398899	-0.0144415	0.668277	2.68923e-05	0.890847	FALSE
C2_CD4_Memory_uns_0h_19_10414696_ENSG00000105401	C2	CD4_Memory_uns_0h	19	10414696	ENSG00000105401	3	-0.00898893	0.0223149	0.687079	0.0017581	0.00680826	-0.0580684	0.796955	0.000953471	0.948099	FALSE
C2_CD4_Memory_stim_16h_19_10414696_ENSG00000105401	C2	CD4_Memory_stim_16h	19	10414696	ENSG00000105401	4	-0.0351266	0.0346427	0.310597	-0.0117035	-0.00128702	-0.0330212	0.977519	0.00371227	0.790802	FALSE
C2_CD4_Memory_stim_40h_19_10414696_ENSG00000105401	C2	CD4_Memory_stim_40h	19	10414696	ENSG00000105401	3	0.427487	0.110807	0.000114347	0.461253	0.467283	0.791081	0.442576	0.000217759	0.00398099	TRUE
C2_CD4_Memory_stim_5d_19_10414696_ENSG00000105401	C2	CD4_Memory_stim_5d	19	10414696	ENSG00000105401	2	-0.109284	0.0605651	0.0711688					0.000458249	0.428976	FALSE
C2_CD4_Naive_uns_0h_19_10414696_ENSG00000105401	C2	CD4_Naive_uns_0h	19	10414696	ENSG00000105401	3	-0.000406068	0.0159633	0.979706	-0.00205528	-0.00738198	0.0130826	0.778015	2.57491e-05	0.998273	FALSE
C2_CD4_Naive_stim_16h_19_10414696_ENSG00000105401	C2	CD4_Naive_stim_16h	19	10414696	ENSG00000105401	3	-0.0540345	0.0351617	0.124356	-0.0520569	-0.0524177	-0.0596991	0.975644	0.00296835	0.561047	FALSE
C2_CD4_Naive_stim_40h_19_10414696_ENSG00000105401	C2	CD4_Naive_stim_40h	19	10414696	ENSG00000105401	4	0.0457436	0.0298102	0.124908	0.034054	0.0402994	0.106133	0.337873	0.000397397	0.562515	FALSE
C2_CD4_Naive_stim_5d_19_10414696_ENSG00000105401	C2	CD4_Naive_stim_5d	19	10414696	ENSG00000105401	3	0.0275902	0.0311346	0.375531	0.0147212	-0.00301781	0.0629335	0.786724	2.12572e-05	0.839187	FALSE
C2_TN_0h_19_10414696_ENSG00000105401	C2	TN_0h	19	10414696	ENSG00000105401	4	0.00794812	0.0120764	0.51044	0.00846117	0.00894628	0.0149665	0.612383	0.000152282	0.900345	FALSE
C2_TN_16h_19_10414696_ENSG00000105401	C2	TN_16h	19	10414696	ENSG00000105401	1	0.00745498	0.0698823	0.915044					0.00729811	0.992432	FALSE
C2_TN_40h_19_10414696_ENSG00000105401	C2	TN_40h	19	10414696	ENSG00000105401	3	0.0755673	0.0311724	0.0153433	0.0454337	0.0647415	0.128962	0.513636	0.00158072	0.175361	FALSE
C2_TN_5d_19_10414696_ENSG00000105401	C2	TN_5d	19	10414696	ENSG00000105401	3	0.0283597	0.0157795	0.0722955	0.0334401	0.0377237	0.073983	0.452745	7.30012e-05	0.431045	FALSE
C2_TCM_0h_19_10414696_ENSG00000105401	C2	TCM_0h	19	10414696	ENSG00000105401	3	-0.0241245	0.0177159	0.173281	-0.0140002	-0.0130817	0.0097547	0.567751	0.00511909	0.65288	FALSE
C2_TCM_16h_19_10414696_ENSG00000105401	C2	TCM_16h	19	10414696	ENSG00000105401	5	0.00390745	0.0116582	0.737499	0.00353757	0.00042893	0.00754389	0.785273	0.00103205	0.959118	FALSE
C2_TCM_40h_19_10414696_ENSG00000105401	C2	TCM_40h	19	10414696	ENSG00000105401	3	0.00648834	0.0182903	0.722783	-0.00077669	-0.00122471	-0.025109	0.321352	0.00023324	0.956065	FALSE
C2_TCM_5d_19_10414696_ENSG00000105401	C2	TCM_5d	19	10414696	ENSG00000105401	3	0.0314111	0.0367751	0.393027	0.0450772	0.0458514	0.0723091	0.853312	0.000130387	0.847237	FALSE
C2_TEM_0h_19_10414696_ENSG00000105401	C2	TEM_0h	19	10414696	ENSG00000105401	4	-0.0153667	0.0136573	0.26052	-0.00898565	-0.00865907	-0.0326865	0.674377	0.000957338	0.751702	FALSE
C2_TEM_16h_19_10414696_ENSG00000105401	C2	TEM_16h	19	10414696	ENSG00000105401	3	-0.0234779	0.0120728	0.0518114	-0.0172226	-0.0319725	-0.0611873	0.467572	0.00136948	0.355347	FALSE
C2_TEM_40h_19_10414696_ENSG00000105401	C2	TEM_40h	19	10414696	ENSG00000105401	4	-0.00565573	0.010001	0.571721	-0.00190225	-0.00250865	0.000919552	0.680215	3.73216e-07	0.919393	FALSE
C2_TEM_5d_19_10414696_ENSG00000105401	C2	TEM_5d	19	10414696	ENSG00000105401	2	0.0300036	0.033744	0.37392					1.38685e-05	0.839171	FALSE
C2_TEMRA_0h_19_10414696_ENSG00000105401	C2	TEMRA_0h	19	10414696	ENSG00000105401	3	0.000357539	0.0113966	0.974972	-0.00204682	-0.00329791	0.00454559	0.945834	6.04043e-05	0.998273	FALSE
C2_TEMRA_16h_19_10414696_ENSG00000105401	C2	TEMRA_16h	19	10414696	ENSG00000105401	3	0.0188928	0.011064	0.0877132	0.0217692	0.0235117	0.0129751	0.907417	2.32184e-06	0.471575	FALSE
C2_TEMRA_40h_19_10414696_ENSG00000105401	C2	TEMRA_40h	19	10414696	ENSG00000105401	4	0.00760178	0.0193845	0.694943	0.00318102	-0.00652408	-0.000817509	0.81675	2.26738e-05	0.948249	FALSE
C2_TEMRA_5d_19_10414696_ENSG00000105401	C2	TEMRA_5d	19	10414696	ENSG00000105401	3	0.01233	0.0241229	0.609258	0.012364	0.0112501	0.0376568	0.381324	0.00038971	0.929796	FALSE
C2_nTreg_0h_19_10414696_ENSG00000105401	C2	nTreg_0h	19	10414696	ENSG00000105401	3	-0.0280943	0.0241031	0.24378	-0.00823956	-0.00620087	-0.0586269	0.748116	0.0234085	0.734454	FALSE
C2_nTreg_16h_19_10414696_ENSG00000105401	C2	nTreg_16h	19	10414696	ENSG00000105401	3	-0.0179953	0.0113016	0.111322	-0.0186411	-0.0190455	-0.0331743	0.849688	2.08639e-05	0.531402	FALSE
C2_nTreg_40h_19_10414696_ENSG00000105401	C2	nTreg_40h	19	10414696	ENSG00000105401	4	0.00497191	0.00744667	0.504345	0.00345805	0.00130852	0.00313079	0.87663	1.57532e-08	0.897538	FALSE
C2_CD4_Memory_uns_0h_19_10414696_ENSG00000127445	C2	CD4_Memory_uns_0h	19	10414696	ENSG00000127445	3	0.000419759	0.0272793	0.987723	0.00965312	0.0138283	0.0464977	0.462523	0.0331976	0.998553	FALSE
C2_CD4_Memory_stim_16h_19_10414696_ENSG00000127445	C2	CD4_Memory_stim_16h	19	10414696	ENSG00000127445	3	-0.0198167	0.0217507	0.362252	-0.0145917	-0.0131507	0.0182486	0.640924	0.0255559	0.831387	FALSE
C2_CD4_Memory_stim_40h_19_10414696_ENSG00000127445	C2	CD4_Memory_stim_40h	19	10414696	ENSG00000127445	3	0.0683925	0.113336	0.546208	0.0302602	0.00997455	-0.225466	0.41637	0.00121011	0.913446	FALSE
C2_CD4_Memory_stim_5d_19_10414696_ENSG00000127445	C2	CD4_Memory_stim_5d	19	10414696	ENSG00000127445	3	0.0111434	0.0272574	0.682671	0.00988078	0.0108498	0.00457331	0.896262	0.00190876	0.947551	FALSE
C2_CD4_Naive_uns_0h_19_10414696_ENSG00000127445	C2	CD4_Naive_uns_0h	19	10414696	ENSG00000127445	1	0.0334023	0.0272495	0.220276					0.0165722	0.708377	FALSE
C2_CD4_Naive_stim_16h_19_10414696_ENSG00000127445	C2	CD4_Naive_stim_16h	19	10414696	ENSG00000127445	2	0.00163686	0.0169178	0.922922					0.000467734	0.992745	FALSE
C2_CD4_Naive_stim_40h_19_10414696_ENSG00000127445	C2	CD4_Naive_stim_40h	19	10414696	ENSG00000127445	3	0.0234758	0.0557167	0.673506	0.029332	0.0745354	-0.0210076	0.854393	0.00960755	0.946484	FALSE
C2_CD4_Naive_stim_5d_19_10414696_ENSG00000127445	C2	CD4_Naive_stim_5d	19	10414696	ENSG00000127445	2	-0.0195289	0.0220069	0.374865					4.79399e-05	0.839187	FALSE
C2_TN_0h_19_10414696_ENSG00000127445	C2	TN_0h	19	10414696	ENSG00000127445	3	0.0432217	0.0220784	0.0502713	0.0392071	0.0385146	0.0450429	0.991793	0.014624	0.350119	FALSE
C2_TN_16h_19_10414696_ENSG00000127445	C2	TN_16h	19	10414696	ENSG00000127445	2	-0.00019723	0.0344354	0.99543					0.0462468	0.99953	FALSE
C2_TN_40h_19_10414696_ENSG00000127445	C2	TN_40h	19	10414696	ENSG00000127445	3	0.0206619	0.0474359	0.663145	0.0403564	0.0403124	0.207913	0.533361	0.0138491	0.944372	FALSE
C2_TN_5d_19_10414696_ENSG00000127445	C2	TN_5d	19	10414696	ENSG00000127445	3	-0.00170505	0.018164	0.925213	-0.00643035	-0.00962558	-0.0431691	0.420297	0.000445206	0.992745	FALSE
C2_TCM_0h_19_10414696_ENSG00000127445	C2	TCM_0h	19	10414696	ENSG00000127445	3	-0.00756482	0.0176485	0.668186	-0.00572582	-0.00521983	0.00484616	0.827124	0.00997255	0.945656	FALSE
C2_TCM_16h_19_10414696_ENSG00000127445	C2	TCM_16h	19	10414696	ENSG00000127445	3	-0.0125243	0.0274643	0.648374	-0.0134717	-0.0135221	-0.0255668	0.847178	0.0390257	0.940845	FALSE
C2_TCM_40h_19_10414696_ENSG00000127445	C2	TCM_40h	19	10414696	ENSG00000127445	2	0.0077653	0.0329815	0.813864					0.00981023	0.977941	FALSE
C2_TCM_5d_19_10414696_ENSG00000127445	C2	TCM_5d	19	10414696	ENSG00000127445	3	0.0157347	0.0395951	0.691079	0.0381029	0.0513734	0.0607051	0.813363	0.00946204	0.948099	FALSE
C2_TEM_0h_19_10414696_ENSG00000127445	C2	TEM_0h	19	10414696	ENSG00000127445	2	-0.00190258	0.0098569	0.846943					0.000712666	0.98371	FALSE
C2_TEM_16h_19_10414696_ENSG00000127445	C2	TEM_16h	19	10414696	ENSG00000127445	3	-0.00880597	0.0504302	0.861381	-0.00990512	0.059201	0.243438	0.330188	0.00607665	0.986294	FALSE
C2_TEM_40h_19_10414696_ENSG00000127445	C2	TEM_40h	19	10414696	ENSG00000127445	2	-0.013462	0.0401781	0.73758					0.0152496	0.959118	FALSE
C2_TEM_5d_19_10414696_ENSG00000127445	C2	TEM_5d	19	10414696	ENSG00000127445	3	0.0270288	0.0205073	0.187502	0.0236459	0.022301	0.0231395	0.903375	0.0187675	0.669439	FALSE
C2_TEMRA_0h_19_10414696_ENSG00000127445	C2	TEMRA_0h	19	10414696	ENSG00000127445	2	-0.00893559	0.017802	0.615708					0.0515424	0.93225	FALSE
C2_TEMRA_16h_19_10414696_ENSG00000127445	C2	TEMRA_16h	19	10414696	ENSG00000127445	3	0.020402	0.0184398	0.268547	0.0160107	0.0137456	0.00683635	0.764842	0.00612288	0.759498	FALSE
C2_TEMRA_40h_19_10414696_ENSG00000127445	C2	TEMRA_40h	19	10414696	ENSG00000127445	3	-0.0202719	0.0298812	0.497507	-0.016636	-0.016908	0.00734831	0.641037	0.0589806	0.895176	FALSE
C2_TEMRA_5d_19_10414696_ENSG00000127445	C2	TEMRA_5d	19	10414696	ENSG00000127445	3	0.00708114	0.0141754	0.6174	0.00590511	0.0032449	-0.00237051	0.8824	0.00025593	0.932788	FALSE
C2_nTreg_0h_19_10414696_ENSG00000127445	C2	nTreg_0h	19	10414696	ENSG00000127445	3	-0.0045472	0.0172605	0.792207	-0.0036275	-0.00382598	0.00742825	0.754484	0.0400664	0.973472	FALSE
C2_nTreg_16h_19_10414696_ENSG00000127445	C2	nTreg_16h	19	10414696	ENSG00000127445	3	-0.00396681	0.0399988	0.921001	-0.00261263	0.00392763	0.0265099	0.765516	0.0216981	0.992636	FALSE
C2_nTreg_40h_19_10414696_ENSG00000127445	C2	nTreg_40h	19	10414696	ENSG00000127445	2	-0.00259506	0.0102081	0.79933					0.000524257	0.974826	FALSE
C2_CD4_Memory_uns_0h_19_10414696_ENSG00000127452	C2	CD4_Memory_uns_0h	19	10414696	ENSG00000127452	3	-0.00221153	0.0136812	0.871583	-0.00373853	-0.0037614	-0.0052088	0.984379	0.00780293	0.988653	FALSE
C2_CD4_Memory_stim_16h_19_10414696_ENSG00000127452	C2	CD4_Memory_stim_16h	19	10414696	ENSG00000127452	2	-0.0147773	0.0113971	0.194776					0.00366885	0.679787	FALSE
C2_CD4_Memory_stim_40h_19_10414696_ENSG00000127452	C2	CD4_Memory_stim_40h	19	10414696	ENSG00000127452	2	0.0282164	0.0401761	0.482481					0.0331495	0.891668	FALSE
C2_CD4_Memory_stim_5d_19_10414696_ENSG00000127452	C2	CD4_Memory_stim_5d	19	10414696	ENSG00000127452	2	0.00319394	0.0120625	0.791176					0.000201975	0.973397	FALSE
C2_CD4_Naive_uns_0h_19_10414696_ENSG00000127452	C2	CD4_Naive_uns_0h	19	10414696	ENSG00000127452	3	0.000709467	0.012949	0.956306	5.14447e-05	-0.000259065	-0.00453053	0.876202	0.000270196	0.996012	FALSE
C2_CD4_Naive_stim_16h_19_10414696_ENSG00000127452	C2	CD4_Naive_stim_16h	19	10414696	ENSG00000127452	2	-0.00414302	0.0116229	0.721501					0.0105192	0.955834	FALSE
C2_CD4_Naive_stim_40h_19_10414696_ENSG00000127452	C2	CD4_Naive_stim_40h	19	10414696	ENSG00000127452	2	-0.0067515	0.0240529	0.778945					0.00612726	0.970382	FALSE
C2_CD4_Naive_stim_5d_19_10414696_ENSG00000127452	C2	CD4_Naive_stim_5d	19	10414696	ENSG00000127452	2	-0.00723927	0.017055	0.671226					0.00147821	0.945901	FALSE
C2_TN_0h_19_10414696_ENSG00000127452	C2	TN_0h	19	10414696	ENSG00000127452	2	0.00813416	0.014169	0.565912					0.00483584	0.918485	FALSE
C2_TN_16h_19_10414696_ENSG00000127452	C2	TN_16h	19	10414696	ENSG00000127452	2	0.00248911	0.0152409	0.870268					0.0143928	0.98863	FALSE
C2_TN_40h_19_10414696_ENSG00000127452	C2	TN_40h	19	10414696	ENSG00000127452	2	0.00926368	0.0242408	0.702348					0.00671793	0.949722	FALSE
C2_TN_5d_19_10414696_ENSG00000127452	C2	TN_5d	19	10414696	ENSG00000127452	2	0.00654121	0.0207639	0.752741					0.000157553	0.963558	FALSE
C2_TCM_0h_19_10414696_ENSG00000127452	C2	TCM_0h	19	10414696	ENSG00000127452	3	-0.00121478	0.00893874	0.8919	-0.00528443	-0.00700479	-0.0151722	0.745432	0.000460188	0.99054	FALSE
C2_TCM_16h_19_10414696_ENSG00000127452	C2	TCM_16h	19	10414696	ENSG00000127452	3	0.00140299	0.0229218	0.951194	0.00133581	0.000786337	-0.00209827	0.928682	0.025795	0.996012	FALSE
C2_TCM_40h_19_10414696_ENSG00000127452	C2	TCM_40h	19	10414696	ENSG00000127452	2	0.00869175	0.0299956	0.771994					0.0166834	0.969563	FALSE
C2_TCM_5d_19_10414696_ENSG00000127452	C2	TCM_5d	19	10414696	ENSG00000127452	3	-8.86253e-05	0.00863687	0.991813	-0.000409319	-0.000398598	-0.00231798	0.87336	3.90041e-05	0.998553	FALSE
C2_TEM_0h_19_10414696_ENSG00000127452	C2	TEM_0h	19	10414696	ENSG00000127452	3	0.0222871	0.0141658	0.115649	0.0244193	0.0243787	0.0439681	0.607316	0.00830159	0.542744	FALSE
C2_TEM_16h_19_10414696_ENSG00000127452	C2	TEM_16h	19	10414696	ENSG00000127452	2	-0.017944	0.0269137	0.504949					0.0161603	0.897945	FALSE
C2_TEM_40h_19_10414696_ENSG00000127452	C2	TEM_40h	19	10414696	ENSG00000127452	3	-0.0059062	0.0319841	0.853495	-0.00590347	-0.00596426	-0.00837701	0.965276	0.0622979	0.985289	FALSE
C2_TEM_5d_19_10414696_ENSG00000127452	C2	TEM_5d	19	10414696	ENSG00000127452	3	-0.00698825	0.0169635	0.68037	-0.00669938	-0.00714159	-0.00140873	0.914462	0.00612011	0.946985	FALSE
C2_TEMRA_0h_19_10414696_ENSG00000127452	C2	TEMRA_0h	19	10414696	ENSG00000127452	1	-0.0288615	0.0197954	0.144842					0.00210082	0.603442	FALSE
C2_TEMRA_16h_19_10414696_ENSG00000127452	C2	TEMRA_16h	19	10414696	ENSG00000127452	3	-0.0116971	0.0129275	0.365558	-0.0100738	-0.0106702	0.000379624	0.665165	0.0106831	0.832697	FALSE
C2_TEMRA_40h_19_10414696_ENSG00000127452	C2	TEMRA_40h	19	10414696	ENSG00000127452	2	0.00070307	0.018438	0.969583					0.025662	0.997651	FALSE
C2_TEMRA_5d_19_10414696_ENSG00000127452	C2	TEMRA_5d	19	10414696	ENSG00000127452	2	-0.00899286	0.0105268	0.39295					0.00949527	0.847237	FALSE
C2_nTreg_0h_19_10414696_ENSG00000127452	C2	nTreg_0h	19	10414696	ENSG00000127452	3	0.00397758	0.0106106	0.707759	0.00485491	0.00534316	0.016966	0.631954	0.0022462	0.95166	FALSE
C2_nTreg_16h_19_10414696_ENSG00000127452	C2	nTreg_16h	19	10414696	ENSG00000127452	3	0.012549	0.0165877	0.449334	0.0117378	0.0107006	0.027809	0.672625	0.0186275	0.876896	FALSE
C2_nTreg_40h_19_10414696_ENSG00000127452	C2	nTreg_40h	19	10414696	ENSG00000127452	2	-0.0142435	0.0135842	0.294392					0.0109523	0.778973	FALSE
C2_CD4_Memory_uns_0h_19_10414696_ENSG00000127616	C2	CD4_Memory_uns_0h	19	10414696	ENSG00000127616	1	0.0789958	0.0412003	0.0551924					0.183294	0.367658	FALSE
C2_CD4_Memory_stim_16h_19_10414696_ENSG00000127616	C2	CD4_Memory_stim_16h	19	10414696	ENSG00000127616	1	-0.033309	0.0241408	0.167654					0.0779803	0.643712	FALSE
C2_CD4_Memory_stim_40h_19_10414696_ENSG00000127616	C2	CD4_Memory_stim_40h	19	10414696	ENSG00000127616	1	0.13312	0.0558773	0.017202					0.00607661	0.187982	FALSE
C2_CD4_Memory_stim_5d_19_10414696_ENSG00000127616	C2	CD4_Memory_stim_5d	19	10414696	ENSG00000127616	2	0.034746	0.0281888	0.217719					0.00464174	0.705794	FALSE
C2_CD4_Naive_uns_0h_19_10414696_ENSG00000127616	C2	CD4_Naive_uns_0h	19	10414696	ENSG00000127616	1	-0.0109923	0.0167553	0.511792					0.00220219	0.900894	FALSE
C2_CD4_Naive_stim_16h_19_10414696_ENSG00000127616	C2	CD4_Naive_stim_16h	19	10414696	ENSG00000127616	1	0.0770251	0.0323314	0.017202					0.0697216	0.187982	FALSE
C2_CD4_Naive_stim_40h_19_10414696_ENSG00000127616	C2	CD4_Naive_stim_40h	19	10414696	ENSG00000127616	2	0.0388292	0.0337727	0.250259					0.00433405	0.740659	FALSE
C2_CD4_Naive_stim_5d_19_10414696_ENSG00000127616	C2	CD4_Naive_stim_5d	19	10414696	ENSG00000127616	1	0.0292391	0.0323219	0.365664					0.0758342	0.832697	FALSE
C2_TN_0h_19_10414696_ENSG00000127616	C2	TN_0h	19	10414696	ENSG00000127616	1	-0.0100104	0.0152586	0.511792					0.00189043	0.900894	FALSE
C2_TN_16h_19_10414696_ENSG00000127616	C2	TN_16h	19	10414696	ENSG00000127616	1	0.159249	0.0662832	0.0162812					0.289779	0.18255	FALSE
C2_TN_40h_19_10414696_ENSG00000127616	C2	TN_40h	19	10414696	ENSG00000127616	1	0.0413957	0.0300016	0.167654					0.0616095	0.643712	FALSE
C2_TN_5d_19_10414696_ENSG00000127616	C2	TN_5d	19	10414696	ENSG00000127616	1	0.0333189	0.0227558	0.143142					0.0464578	0.601208	FALSE
C2_TCM_0h_19_10414696_ENSG00000127616	C2	TCM_0h	19	10414696	ENSG00000127616	1	-0.0441182	0.0672483	0.511792					0.519861	0.900894	FALSE
C2_TCM_16h_19_10414696_ENSG00000127616	C2	TCM_16h	19	10414696	ENSG00000127616	1	-0.0255054	0.019603	0.193225					0.0223213	0.67819	FALSE
C2_TCM_40h_19_10414696_ENSG00000127616	C2	TCM_40h	19	10414696	ENSG00000127616	1	0.0494895	0.0207733	0.017202					0.0218456	0.187982	FALSE
C2_TCM_5d_19_10414696_ENSG00000127616	C2	TCM_5d	19	10414696	ENSG00000127616	1	0.0675612	0.0283589	0.017202					0.0370452	0.187982	FALSE
C2_TEM_0h_19_10414696_ENSG00000127616	C2	TEM_0h	19	10414696	ENSG00000127616	1	0.0512705	0.0267402	0.0551924					0.0798324	0.367658	FALSE
C2_TEM_16h_19_10414696_ENSG00000127616	C2	TEM_16h	19	10414696	ENSG00000127616	1	0.0607667	0.0255069	0.017202					0.00394933	0.187982	FALSE
C2_TEM_40h_19_10414696_ENSG00000127616	C2	TEM_40h	19	10414696	ENSG00000127616	1	0.0204997	0.0339619	0.546105					0.094966	0.913446	FALSE
C2_TEM_5d_19_10414696_ENSG00000127616	C2	TEM_5d	19	10414696	ENSG00000127616	1	0.0804351	0.0337628	0.017202					0.0986444	0.187982	FALSE
C2_TEMRA_0h_19_10414696_ENSG00000127616	C2	TEMRA_0h	19	10414696	ENSG00000127616	1	-0.0259269	0.019927	0.193225					0.059727	0.67819	FALSE
C2_TEMRA_16h_19_10414696_ENSG00000127616	C2	TEMRA_16h	19	10414696	ENSG00000127616	1	-0.0181733	0.0282918	0.520645					0.088613	0.903957	FALSE
C2_TEMRA_40h_19_10414696_ENSG00000127616	C2	TEMRA_40h	19	10414696	ENSG00000127616	1	0.0103688	0.0171781	0.546105					0.0202357	0.913446	FALSE
C2_TEMRA_5d_19_10414696_ENSG00000127616	C2	TEMRA_5d	19	10414696	ENSG00000127616	1	-0.0769731	0.0323096	0.017202					0.192434	0.187982	FALSE
C2_nTreg_0h_19_10414696_ENSG00000127616	C2	nTreg_0h	19	10414696	ENSG00000127616	1	-0.0134377	0.0222624	0.546105					0.091539	0.913446	FALSE
C2_nTreg_16h_19_10414696_ENSG00000127616	C2	nTreg_16h	19	10414696	ENSG00000127616	1	0.0692063	0.114654	0.546105					0.502998	0.913446	FALSE
C2_nTreg_40h_19_10414696_ENSG00000127616	C2	nTreg_40h	19	10414696	ENSG00000127616	1	0.0502088	0.0208981	0.0162812					0.1094	0.18255	FALSE
C2_CD4_Memory_uns_0h_19_10414696_ENSG00000129347	C2	CD4_Memory_uns_0h	19	10414696	ENSG00000129347	3	6.37884e-05	0.0190076	0.997322	0.00685331	0.00713281	0.0221905	0.292753	0.00190717	0.99953	FALSE
C2_CD4_Memory_stim_16h_19_10414696_ENSG00000129347	C2	CD4_Memory_stim_16h	19	10414696	ENSG00000129347	3	0.0100386	0.0143831	0.485211	0.00507947	0.00412378	-0.0314814	0.527044	4.6271e-08	0.891668	FALSE
C2_CD4_Memory_stim_40h_19_10414696_ENSG00000129347	C2	CD4_Memory_stim_40h	19	10414696	ENSG00000129347	2	0.00392157	0.0117996	0.739627					1.85341e-09	0.959627	FALSE
C2_CD4_Memory_stim_5d_19_10414696_ENSG00000129347	C2	CD4_Memory_stim_5d	19	10414696	ENSG00000129347	3	-0.00262838	0.0089825	0.76982	-0.00322971	-0.00291125	-0.00981671	0.809409	7.50767e-12	0.968983	FALSE
C2_CD4_Naive_uns_0h_19_10414696_ENSG00000129347	C2	CD4_Naive_uns_0h	19	10414696	ENSG00000129347	2	-0.00860302	0.0267726	0.747955					0.000971246	0.963136	FALSE
C2_CD4_Naive_stim_16h_19_10414696_ENSG00000129347	C2	CD4_Naive_stim_16h	19	10414696	ENSG00000129347	3	0.00391816	0.00706661	0.579263	0.00375121	0.00357311	0.000602311	0.783331	1.49585e-12	0.919764	FALSE
C2_CD4_Naive_stim_40h_19_10414696_ENSG00000129347	C2	CD4_Naive_stim_40h	19	10414696	ENSG00000129347	2	0.00183345	0.00515146	0.721909					3.25877e-20	0.95594	FALSE
C2_CD4_Naive_stim_5d_19_10414696_ENSG00000129347	C2	CD4_Naive_stim_5d	19	10414696	ENSG00000129347	3	0.00614389	0.0147179	0.676353	0.00336431	0.00252528	-0.0259477	0.299208	2.62227e-10	0.946985	FALSE
C2_TN_0h_19_10414696_ENSG00000129347	C2	TN_0h	19	10414696	ENSG00000129347	3	0.0275349	0.0303685	0.36457	0.00907136	0.00589254	-0.0149069	0.66439	0.000410152	0.831763	FALSE
C2_TN_16h_19_10414696_ENSG00000129347	C2	TN_16h	19	10414696	ENSG00000129347	2	0.00944578	0.0370036	0.798517					3.20637e-10	0.974659	FALSE
C2_TN_40h_19_10414696_ENSG00000129347	C2	TN_40h	19	10414696	ENSG00000129347	2	0.00166954	0.00466757	0.720576					1.54823e-24	0.955422	FALSE
C2_TN_5d_19_10414696_ENSG00000129347	C2	TN_5d	19	10414696	ENSG00000129347	3	0.00643188	0.0139442	0.644614	0.00206618	0.00221634	0.00113937	0.925763	2.70435e-08	0.939973	FALSE
C2_TCM_0h_19_10414696_ENSG00000129347	C2	TCM_0h	19	10414696	ENSG00000129347	4	-0.00656775	0.0133432	0.622567	0.000770369	0.00299529	0.0202433	0.273152	0.000210046	0.933846	FALSE
C2_TCM_16h_19_10414696_ENSG00000129347	C2	TCM_16h	19	10414696	ENSG00000129347	3	0.00524604	0.0100651	0.60222	0.00348424	0.00301387	-0.00639319	0.521615	3.54088e-07	0.926227	FALSE
C2_TCM_40h_19_10414696_ENSG00000129347	C2	TCM_40h	19	10414696	ENSG00000129347	2	0.00200169	0.00614365	0.744565					8.32009e-09	0.96209	FALSE
C2_TCM_5d_19_10414696_ENSG00000129347	C2	TCM_5d	19	10414696	ENSG00000129347	3	0.00359484	0.005886	0.541368	0.00360787	0.00396323	0.0052503	0.936519	1.90228e-08	0.911849	FALSE
C2_TEM_0h_19_10414696_ENSG00000129347	C2	TEM_0h	19	10414696	ENSG00000129347	2	0.0207657	0.0234494	0.37586					0.00481068	0.839187	FALSE
C2_TEM_16h_19_10414696_ENSG00000129347	C2	TEM_16h	19	10414696	ENSG00000129347	4	-0.0176346	0.0655347	0.787861	0.0308811	0.0304464	0.0745877	0.398709	0.00216656	0.972541	FALSE
C2_TEM_40h_19_10414696_ENSG00000129347	C2	TEM_40h	19	10414696	ENSG00000129347	2	0.00262832	0.00780795	0.736403					2.21902e-08	0.959118	FALSE
C2_TEM_5d_19_10414696_ENSG00000129347	C2	TEM_5d	19	10414696	ENSG00000129347	4	0.00203969	0.0143754	0.887169	-0.00242569	-0.00210656	0.0118194	0.729959	1.22509e-08	0.990034	FALSE
C2_TEMRA_0h_19_10414696_ENSG00000129347	C2	TEMRA_0h	19	10414696	ENSG00000129347	4	0.00771127	0.0109271	0.480375	0.00495955	0.00492161	0.00306891	0.842244	2.68647e-05	0.890847	FALSE
C2_TEMRA_16h_19_10414696_ENSG00000129347	C2	TEMRA_16h	19	10414696	ENSG00000129347	3	0.0207874	0.0182237	0.254004	0.00602166	0.00548237	0.0975434	0.532827	4.17111e-05	0.745869	FALSE
C2_TEMRA_40h_19_10414696_ENSG00000129347	C2	TEMRA_40h	19	10414696	ENSG00000129347	3	-0.00656027	0.00921547	0.476542	-0.00552523	-0.00520276	0.00997339	0.595719	2.26565e-05	0.888815	FALSE
C2_TEMRA_5d_19_10414696_ENSG00000129347	C2	TEMRA_5d	19	10414696	ENSG00000129347	4	-0.00279446	0.0133122	0.833733	-0.00793597	-0.00676387	-0.0348392	0.211298	0.00425695	0.981209	FALSE
C2_nTreg_0h_19_10414696_ENSG00000129347	C2	nTreg_0h	19	10414696	ENSG00000129347	4	-0.0164245	0.0287987	0.56846	-0.00669991	-0.00964977	0.0254776	0.635017	0.000337239	0.918712	FALSE
C2_nTreg_16h_19_10414696_ENSG00000129347	C2	nTreg_16h	19	10414696	ENSG00000129347	2	-0.000997506	0.015865	0.949866					0.00705943	0.996012	FALSE
C2_nTreg_40h_19_10414696_ENSG00000129347	C2	nTreg_40h	19	10414696	ENSG00000129347	3	-0.00331673	0.0221753	0.881105	-0.00796161	-0.0206425	0.0205719	0.860203	0.00170626	0.989301	FALSE
C2_CD4_Memory_uns_0h_19_10414696_ENSG00000129351	C2	CD4_Memory_uns_0h	19	10414696	ENSG00000129351	2	0.0238206	0.0195628	0.223358					0.000536297	0.711675	FALSE
C2_CD4_Memory_stim_16h_19_10414696_ENSG00000129351	C2	CD4_Memory_stim_16h	19	10414696	ENSG00000129351	3	0.000102697	0.0294311	0.997216	-0.0158749	-0.0183989	-0.073657	0.465501	0.00244544	0.99953	FALSE
C2_CD4_Memory_stim_40h_19_10414696_ENSG00000129351	C2	CD4_Memory_stim_40h	19	10414696	ENSG00000129351	3	0.037889	0.10602	0.720812	0.0213161	0.0179738	-0.154016	0.373076	0.0011817	0.955514	FALSE
C2_CD4_Memory_stim_5d_19_10414696_ENSG00000129351	C2	CD4_Memory_stim_5d	19	10414696	ENSG00000129351	4	0.0186979	0.0310584	0.547158	0.00753474	-0.0106472	-0.0144534	0.716815	5.14736e-08	0.913539	FALSE
C2_CD4_Naive_uns_0h_19_10414696_ENSG00000129351	C2	CD4_Naive_uns_0h	19	10414696	ENSG00000129351	3	-0.0152122	0.0300961	0.613239	-0.0123591	-0.015395	0.0751589	0.640771	0.000587279	0.931635	FALSE
C2_CD4_Naive_stim_16h_19_10414696_ENSG00000129351	C2	CD4_Naive_stim_16h	19	10414696	ENSG00000129351	2	-0.00447678	0.0503853	0.9292					0.0246423	0.992999	FALSE
C2_CD4_Naive_stim_40h_19_10414696_ENSG00000129351	C2	CD4_Naive_stim_40h	19	10414696	ENSG00000129351	3	0.013161	0.0721089	0.855178	0.00108606	0.00208423	-0.150446	0.650991	0.000848835	0.985289	FALSE
C2_CD4_Naive_stim_5d_19_10414696_ENSG00000129351	C2	CD4_Naive_stim_5d	19	10414696	ENSG00000129351	3	0.0485627	0.0181098	0.00732782	0.0501881	0.0532613	0.0849094	0.753806	0.000127863	0.105597	FALSE
C2_TN_0h_19_10414696_ENSG00000129351	C2	TN_0h	19	10414696	ENSG00000129351	3	-0.0222806	0.0317351	0.482627	-0.0122108	-0.0126572	-0.0575358	0.785912	6.20053e-05	0.891668	FALSE
C2_TN_16h_19_10414696_ENSG00000129351	C2	TN_16h	19	10414696	ENSG00000129351	3	0.0152785	0.0480519	0.750517	0.0372699	0.0383085	0.1419	0.244592	0.00814315	0.963444	FALSE
C2_TN_40h_19_10414696_ENSG00000129351	C2	TN_40h	19	10414696	ENSG00000129351	3	0.0288077	0.0756418	0.703319	-0.0240971	-0.0253835	0.00712465	0.935918	0.00971341	0.950234	FALSE
C2_TN_5d_19_10414696_ENSG00000129351	C2	TN_5d	19	10414696	ENSG00000129351	4	0.061821	0.048256	0.200157	0.0206111	0.0152563	0.112053	0.762664	0.000167775	0.686714	FALSE
C2_TCM_0h_19_10414696_ENSG00000129351	C2	TCM_0h	19	10414696	ENSG00000129351	2	0.0705094	0.039581	0.0748481					0.00288376	0.438106	FALSE
C2_TCM_16h_19_10414696_ENSG00000129351	C2	TCM_16h	19	10414696	ENSG00000129351	3	-0.0241837	0.0251105	0.335502	-0.0124211	-0.00751535	0.0348451	0.307594	0.00276865	0.810585	FALSE
C2_TCM_40h_19_10414696_ENSG00000129351	C2	TCM_40h	19	10414696	ENSG00000129351	3	0.0268853	0.0517364	0.603301	-0.00130211	-0.0282908	0.181864	0.695275	0.00926203	0.926609	FALSE
C2_TCM_5d_19_10414696_ENSG00000129351	C2	TCM_5d	19	10414696	ENSG00000129351	2	-0.051872	0.0387864	0.1811					0.00768113	0.664808	FALSE
C2_TEM_0h_19_10414696_ENSG00000129351	C2	TEM_0h	19	10414696	ENSG00000129351	3	0.00454974	0.0104744	0.664022	0.00412058	0.00382948	-0.00331448	0.801667	0.00035972	0.944705	FALSE
C2_TEM_16h_19_10414696_ENSG00000129351	C2	TEM_16h	19	10414696	ENSG00000129351	3	-0.0475664	0.0439027	0.278608	-0.0355115	-0.0249947	0.0373465	0.501232	0.00509333	0.766017	FALSE
C2_TEM_40h_19_10414696_ENSG00000129351	C2	TEM_40h	19	10414696	ENSG00000129351	3	-0.00369074	0.0227663	0.871216	-0.00384151	-0.00411465	-0.0209737	0.772452	0.00119591	0.988653	FALSE
C2_TEM_5d_19_10414696_ENSG00000129351	C2	TEM_5d	19	10414696	ENSG00000129351	3	-0.0194723	0.023602	0.409355	-0.0137336	-0.0148591	-0.00819407	0.893158	0.00112046	0.857082	FALSE
C2_TEMRA_0h_19_10414696_ENSG00000129351	C2	TEMRA_0h	19	10414696	ENSG00000129351	3	0.0240953	0.027851	0.386958	0.01527	0.0147001	-0.0156993	0.504978	0.00664416	0.844255	FALSE
C2_TEMRA_16h_19_10414696_ENSG00000129351	C2	TEMRA_16h	19	10414696	ENSG00000129351	3	-0.00680695	0.0183259	0.710311	-0.00273675	-0.00287004	0.027812	0.365982	0.000554558	0.952152	FALSE
C2_TEMRA_40h_19_10414696_ENSG00000129351	C2	TEMRA_40h	19	10414696	ENSG00000129351	2	-0.0257377	0.0302984	0.395617					0.0427896	0.848209	FALSE
C2_TEMRA_5d_19_10414696_ENSG00000129351	C2	TEMRA_5d	19	10414696	ENSG00000129351	3	0.00580676	0.0335015	0.862394	-0.00923464	-0.0168779	-0.142255	0.640955	0.0048793	0.986675	FALSE
C2_nTreg_0h_19_10414696_ENSG00000129351	C2	nTreg_0h	19	10414696	ENSG00000129351	3	-0.0130867	0.0229254	0.56811	-0.00378279	-0.0036008	0.108862	0.39623	0.00302148	0.918712	FALSE
C2_nTreg_16h_19_10414696_ENSG00000129351	C2	nTreg_16h	19	10414696	ENSG00000129351	2	-0.00378818	0.0501022	0.93973					0.0151791	0.993614	FALSE
C2_nTreg_40h_19_10414696_ENSG00000129351	C2	nTreg_40h	19	10414696	ENSG00000129351	3	-0.0228971	0.0145035	0.114398	-0.019076	-0.0195903	-0.0111061	0.754983	0.0225116	0.539725	FALSE
C2_CD4_Memory_uns_0h_19_10414696_ENSG00000129353	C2	CD4_Memory_uns_0h	19	10414696	ENSG00000129353	2	-0.00815275	0.0137907	0.554402					0.000840876	0.916076	FALSE
C2_CD4_Memory_stim_16h_19_10414696_ENSG00000129353	C2	CD4_Memory_stim_16h	19	10414696	ENSG00000129353	2	0.0199122	0.0882482	0.821482					0.000530088	0.978542	FALSE
C2_CD4_Memory_stim_40h_19_10414696_ENSG00000129353	C2	CD4_Memory_stim_40h	19	10414696	ENSG00000129353	4	0.0195463	0.055577	0.725065	0.070485	0.0767351	0.132396	0.462934	9.23945e-05	0.956491	FALSE
C2_CD4_Memory_stim_5d_19_10414696_ENSG00000129353	C2	CD4_Memory_stim_5d	19	10414696	ENSG00000129353	3	0.0108701	0.0148626	0.46455	0.0122335	0.0127563	0.0327287	0.65003	1.47517e-05	0.883505	FALSE
C2_CD4_Naive_uns_0h_19_10414696_ENSG00000129353	C2	CD4_Naive_uns_0h	19	10414696	ENSG00000129353	3	-0.0354731	0.0148058	0.0165802	-0.0349941	-0.0374679	-0.0449846	0.881192	0.0013026	0.185111	FALSE
C2_CD4_Naive_stim_16h_19_10414696_ENSG00000129353	C2	CD4_Naive_stim_16h	19	10414696	ENSG00000129353	3	-0.0221863	0.0607874	0.715125	0.00400603	0.00965265	0.187823	0.512174	0.000665413	0.953611	FALSE
C2_CD4_Naive_stim_40h_19_10414696_ENSG00000129353	C2	CD4_Naive_stim_40h	19	10414696	ENSG00000129353	3	0.03331	0.0398212	0.402879	0.0425792	0.0503515	0.138661	0.566484	0.00446551	0.853428	FALSE
C2_CD4_Naive_stim_5d_19_10414696_ENSG00000129353	C2	CD4_Naive_stim_5d	19	10414696	ENSG00000129353	4	0.010436	0.0137228	0.446963	0.0157876	0.0163948	0.037538	0.4011	0.000111855	0.875017	FALSE
C2_TN_0h_19_10414696_ENSG00000129353	C2	TN_0h	19	10414696	ENSG00000129353	3	-0.029168	0.0187248	0.119301	-0.0284496	-0.0300735	-0.119186	0.425592	0.00428787	0.55148	FALSE
C2_TN_16h_19_10414696_ENSG00000129353	C2	TN_16h	19	10414696	ENSG00000129353	3	0.010744	0.068838	0.875973	-0.00927677	-0.00962692	-0.0777032	0.544124	0.00461896	0.989223	FALSE
C2_TN_40h_19_10414696_ENSG00000129353	C2	TN_40h	19	10414696	ENSG00000129353	4	-0.0294618	0.0401291	0.462841	-0.00556323	-0.00477461	-0.00999477	0.849478	0.00337785	0.883058	FALSE
C2_TN_5d_19_10414696_ENSG00000129353	C2	TN_5d	19	10414696	ENSG00000129353	3	0.0106576	0.017203	0.535571	0.0187706	0.018934	0.0466113	0.49803	3.75768e-05	0.909687	FALSE
C2_TCM_0h_19_10414696_ENSG00000129353	C2	TCM_0h	19	10414696	ENSG00000129353	4	-0.0180506	0.0173795	0.298982	-0.0163681	-0.0124659	-0.0536954	0.504634	0.00195979	0.782833	FALSE
C2_TCM_16h_19_10414696_ENSG00000129353	C2	TCM_16h	19	10414696	ENSG00000129353	3	-0.0150377	0.0178266	0.39892	-0.0128161	-0.0120452	0.0310338	0.571261	0.00110874	0.850865	FALSE
C2_TCM_40h_19_10414696_ENSG00000129353	C2	TCM_40h	19	10414696	ENSG00000129353	3	0.0210116	0.0305178	0.491136	0.0254933	0.0256728	0.255189	0.180158	0.0090474	0.894143	FALSE
C2_TCM_5d_19_10414696_ENSG00000129353	C2	TCM_5d	19	10414696	ENSG00000129353	3	0.00923339	0.0140621	0.51143	0.0106505	0.0107651	0.0335624	0.627655	1.98111e-05	0.900783	FALSE
C2_TEM_0h_19_10414696_ENSG00000129353	C2	TEM_0h	19	10414696	ENSG00000129353	4	-0.00324601	0.0251968	0.897495	0.00398796	0.00417391	0.0341838	0.579078	5.24655e-05	0.991398	FALSE
C2_TEM_16h_19_10414696_ENSG00000129353	C2	TEM_16h	19	10414696	ENSG00000129353	4	0.0161628	0.0212661	0.447238	0.018274	0.0182461	-0.0857051	0.36309	5.68541e-07	0.875148	FALSE
C2_TEM_40h_19_10414696_ENSG00000129353	C2	TEM_40h	19	10414696	ENSG00000129353	3	0.00150899	0.0549084	0.978075	-0.0115304	-0.0124344	1.62683	0.172181	0.00814767	0.998273	FALSE
C2_TEM_5d_19_10414696_ENSG00000129353	C2	TEM_5d	19	10414696	ENSG00000129353	3	-0.0317732	0.0473636	0.502325	-0.0137504	-0.0155191	-0.0150821	0.904094	0.000885149	0.896968	FALSE
C2_TEMRA_0h_19_10414696_ENSG00000129353	C2	TEMRA_0h	19	10414696	ENSG00000129353	3	0.017228	0.0144634	0.233597	0.00996544	0.00520254	-0.0437277	0.404205	0.020099	0.72427	FALSE
C2_TEMRA_16h_19_10414696_ENSG00000129353	C2	TEMRA_16h	19	10414696	ENSG00000129353	3	-0.0306224	0.041716	0.462907	0.00112583	0.00245058	-0.0630772	0.754984	0.0018541	0.883058	FALSE
C2_TEMRA_40h_19_10414696_ENSG00000129353	C2	TEMRA_40h	19	10414696	ENSG00000129353	2	0.00881359	0.0145222	0.543913					0.000351024	0.912569	FALSE
C2_TEMRA_5d_19_10414696_ENSG00000129353	C2	TEMRA_5d	19	10414696	ENSG00000129353	3	0.00147259	0.00945994	0.876296	-0.000508074	2.0455e-05	-0.0082081	0.698493	3.40888e-06	0.989223	FALSE
C2_nTreg_0h_19_10414696_ENSG00000129353	C2	nTreg_0h	19	10414696	ENSG00000129353	3	0.00649694	0.0086432	0.452242	0.0039761	0.0163198	0.00715737	0.990746	2.3366e-06	0.877907	FALSE
C2_nTreg_16h_19_10414696_ENSG00000129353	C2	nTreg_16h	19	10414696	ENSG00000129353	2	-0.00882798	0.0133364	0.508006					0.00195621	0.898712	FALSE
C2_nTreg_40h_19_10414696_ENSG00000129353	C2	nTreg_40h	19	10414696	ENSG00000129353	3	0.0221634	0.033361	0.506466	0.0267027	0.027374	0.137481	0.346538	0.00289713	0.898421	FALSE
C2_CD4_Memory_uns_0h_19_10414696_ENSG00000129355	C2	CD4_Memory_uns_0h	19	10414696	ENSG00000129355	3	0.0051356	0.020483	0.802027	0.00136191	0.0291428	0.197341	0.359842	0.000399159	0.975214	FALSE
C2_CD4_Memory_stim_16h_19_10414696_ENSG00000129355	C2	CD4_Memory_stim_16h	19	10414696	ENSG00000129355	3	0.0158044	0.0133453	0.23631	0.0139252	0.0154228	-0.090003	0.370193	1.65019e-05	0.725519	FALSE
C2_CD4_Memory_stim_40h_19_10414696_ENSG00000129355	C2	CD4_Memory_stim_40h	19	10414696	ENSG00000129355	3	-0.000844282	0.0961803	0.992996	-0.0503248	-0.0782423	0.419233	0.355126	0.000236659	0.998756	FALSE
C2_CD4_Memory_stim_5d_19_10414696_ENSG00000129355	C2	CD4_Memory_stim_5d	19	10414696	ENSG00000129355	3	-0.00305963	0.0200939	0.878976	0.0208433	0.023259	-0.12176	0.273336	0.000296622	0.989223	FALSE
C2_CD4_Naive_uns_0h_19_10414696_ENSG00000129355	C2	CD4_Naive_uns_0h	19	10414696	ENSG00000129355	3	-0.00116499	0.0131792	0.929562	-0.00318849	-0.00321136	-0.0519471	0.544541	0.00382017	0.993009	FALSE
C2_CD4_Naive_stim_16h_19_10414696_ENSG00000129355	C2	CD4_Naive_stim_16h	19	10414696	ENSG00000129355	3	0.00091876	0.0133521	0.945141	0.000788881	0.000876674	-0.00492542	0.912932	0.000251474	0.994428	FALSE
C2_CD4_Naive_stim_40h_19_10414696_ENSG00000129355	C2	CD4_Naive_stim_40h	19	10414696	ENSG00000129355	4	0.000234262	0.0223499	0.991637	0.00168454	0.00175525	0.0354561	0.464733	1.02063e-05	0.998553	FALSE
C2_CD4_Naive_stim_5d_19_10414696_ENSG00000129355	C2	CD4_Naive_stim_5d	19	10414696	ENSG00000129355	4	-9.52502e-05	0.0484261	0.998431	0.018876	0.0838544	0.0304263	0.84526	0.000454091	0.99953	FALSE
C2_TN_0h_19_10414696_ENSG00000129355	C2	TN_0h	19	10414696	ENSG00000129355	2	0.0124222	0.0290583	0.66902					0.00919878	0.945656	FALSE
C2_TN_16h_19_10414696_ENSG00000129355	C2	TN_16h	19	10414696	ENSG00000129355	4	-0.00969919	0.0140358	0.489546	-0.00985594	-0.00887427	-0.0295809	0.233439	9.22745e-06	0.893091	FALSE
C2_TN_40h_19_10414696_ENSG00000129355	C2	TN_40h	19	10414696	ENSG00000129355	4	0.00843897	0.0505166	0.867328	-0.0354071	-0.0361143	-0.0798934	0.679803	0.00104995	0.987991	FALSE
C2_TN_5d_19_10414696_ENSG00000129355	C2	TN_5d	19	10414696	ENSG00000129355	3	0.031616	0.0267165	0.236655	0.0338807	0.0350154	0.0793338	0.28667	0.000716955	0.726101	FALSE
C2_TCM_0h_19_10414696_ENSG00000129355	C2	TCM_0h	19	10414696	ENSG00000129355	4	0.0300607	0.0107976	0.00536911	0.0223203	0.0213232	-0.0312525	0.656348	0.00169612	0.083871	FALSE
C2_TCM_16h_19_10414696_ENSG00000129355	C2	TCM_16h	19	10414696	ENSG00000129355	4	-0.0161377	0.0514132	0.75361	0.00722374	0.00567505	0.014528	0.794709	0.00373958	0.963768	FALSE
C2_TCM_40h_19_10414696_ENSG00000129355	C2	TCM_40h	19	10414696	ENSG00000129355	4	0.0681001	0.0317322	0.0318658	0.0531869	0.0304096	0.0294842	0.527667	2.81373e-07	0.275665	FALSE
C2_TCM_5d_19_10414696_ENSG00000129355	C2	TCM_5d	19	10414696	ENSG00000129355	3	0.0330872	0.0293853	0.260174	0.0329655	0.0321266	0.208892	0.241274	0.00213452	0.751588	FALSE
C2_TEM_0h_19_10414696_ENSG00000129355	C2	TEM_0h	19	10414696	ENSG00000129355	2	-0.0089971	0.00917229	0.326642					0.000125301	0.802995	FALSE
C2_TEM_16h_19_10414696_ENSG00000129355	C2	TEM_16h	19	10414696	ENSG00000129355	3	0.0262673	0.0307775	0.393406	0.00624157	0.00577008	-0.0183249	0.591917	0.00285068	0.847237	FALSE
C2_TEM_40h_19_10414696_ENSG00000129355	C2	TEM_40h	19	10414696	ENSG00000129355	3	0.0519905	0.0513707	0.311506	0.0449697	0.054017	0.318904	0.709013	0.0037141	0.791734	FALSE
C2_TEM_5d_19_10414696_ENSG00000129355	C2	TEM_5d	19	10414696	ENSG00000129355	3	0.00388163	0.0183767	0.832711	0.0110319	0.0112663	0.283996	0.265234	0.000169112	0.981209	FALSE
C2_TEMRA_0h_19_10414696_ENSG00000129355	C2	TEMRA_0h	19	10414696	ENSG00000129355	3	0.00986011	0.0178054	0.579736	0.014398	0.0199222	0.0675806	0.245791	0.00194821	0.919764	FALSE
C2_TEMRA_16h_19_10414696_ENSG00000129355	C2	TEMRA_16h	19	10414696	ENSG00000129355	3	-0.0323167	0.0147215	0.0281487	-0.0233798	-0.0232378	0.00350109	0.527318	0.0187143	0.256237	FALSE
C2_TEMRA_40h_19_10414696_ENSG00000129355	C2	TEMRA_40h	19	10414696	ENSG00000129355	2	0.0365162	0.0289894	0.2078					0.000205276	0.692083	FALSE
C2_TEMRA_5d_19_10414696_ENSG00000129355	C2	TEMRA_5d	19	10414696	ENSG00000129355	2	0.0181289	0.0143795	0.207401					0.00588233	0.691729	FALSE
C2_nTreg_0h_19_10414696_ENSG00000129355	C2	nTreg_0h	19	10414696	ENSG00000129355	3	0.00545951	0.00932924	0.55841	0.00313268	-0.00258046	-0.0161894	0.372599	0.000389024	0.916684	FALSE
C2_nTreg_16h_19_10414696_ENSG00000129355	C2	nTreg_16h	19	10414696	ENSG00000129355	3	-0.00730594	0.0105066	0.486825	-0.00703678	-0.0164028	-0.0260457	0.600078	0.00140115	0.892663	FALSE
C2_nTreg_40h_19_10414696_ENSG00000129355	C2	nTreg_40h	19	10414696	ENSG00000129355	2	0.00383224	0.00962539	0.690528					7.08329e-06	0.948099	FALSE
C2_CD4_Memory_uns_0h_19_10414696_ENSG00000130733	C2	CD4_Memory_uns_0h	19	10414696	ENSG00000130733	1	-0.0531301	0.0214704	0.0133393					0.0641536	0.159519	FALSE
C2_CD4_Memory_stim_16h_19_10414696_ENSG00000130733	C2	CD4_Memory_stim_16h	19	10414696	ENSG00000130733	2	0.00427701	0.16428	0.97923					0.149452	0.998273	FALSE
C2_CD4_Memory_stim_40h_19_10414696_ENSG00000130733	C2	CD4_Memory_stim_40h	19	10414696	ENSG00000130733	2	0.0915909	0.0384594	0.0172426					0.000968281	0.18824	FALSE
C2_CD4_Memory_stim_5d_19_10414696_ENSG00000130733	C2	CD4_Memory_stim_5d	19	10414696	ENSG00000130733	1	-0.0408324	0.0295934	0.167654					0.181847	0.643712	FALSE
C2_CD4_Naive_uns_0h_19_10414696_ENSG00000130733	C2	CD4_Naive_uns_0h	19	10414696	ENSG00000130733	2	-0.000664276	0.103099	0.994859					0.202206	0.999483	FALSE
C2_CD4_Naive_stim_16h_19_10414696_ENSG00000130733	C2	CD4_Naive_stim_16h	19	10414696	ENSG00000130733	1	-0.0323958	0.0600343	0.589458					0.248895	0.921585	FALSE
C2_CD4_Naive_stim_40h_19_10414696_ENSG00000130733	C2	CD4_Naive_stim_40h	19	10414696	ENSG00000130733	2	0.0114497	0.0243209	0.637799					0.0395726	0.937954	FALSE
C2_CD4_Naive_stim_5d_19_10414696_ENSG00000130733	C2	CD4_Naive_stim_5d	19	10414696	ENSG00000130733	2	-0.0208369	0.0369692	0.573008					0.126457	0.919598	FALSE
C2_TN_0h_19_10414696_ENSG00000130733	C2	TN_0h	19	10414696	ENSG00000130733	2	-0.0481309	0.0450935	0.285811					0.0964596	0.772284	FALSE
C2_TN_16h_19_10414696_ENSG00000130733	C2	TN_16h	19	10414696	ENSG00000130733	3	-0.0174658	0.0297916	0.557696	-0.016635	-0.014401	0.0481686	0.369143	0.0011604	0.916416	FALSE
C2_TN_40h_19_10414696_ENSG00000130733	C2	TN_40h	19	10414696	ENSG00000130733	2	0.0425218	0.0339287	0.210107					0.0693704	0.695021	FALSE
C2_TN_5d_19_10414696_ENSG00000130733	C2	TN_5d	19	10414696	ENSG00000130733	3	-0.041139	0.0309063	0.183161	-0.024012	-0.0215292	-0.025985	0.646605	0.00177327	0.666132	FALSE
C2_TCM_0h_19_10414696_ENSG00000130733	C2	TCM_0h	19	10414696	ENSG00000130733	2	-0.0478038	0.0206076	0.0203561					0.0317692	0.210027	FALSE
C2_TCM_16h_19_10414696_ENSG00000130733	C2	TCM_16h	19	10414696	ENSG00000130733	2	0.0154828	0.0511429	0.76209					0.00377806	0.965938	FALSE
C2_TCM_40h_19_10414696_ENSG00000130733	C2	TCM_40h	19	10414696	ENSG00000130733	2	0.0564553	0.0323507	0.0809664					0.0150018	0.452444	FALSE
C2_TCM_5d_19_10414696_ENSG00000130733	C2	TCM_5d	19	10414696	ENSG00000130733	2	0.000240658	0.0399915	0.995199					0.00646242	0.99953	FALSE
C2_TEM_0h_19_10414696_ENSG00000130733	C2	TEM_0h	19	10414696	ENSG00000130733	2	-0.000853983	0.0547227	0.987549					0.0122875	0.998553	FALSE
C2_TEM_16h_19_10414696_ENSG00000130733	C2	TEM_16h	19	10414696	ENSG00000130733	2	-0.0503894	0.1975	0.798618					0.212856	0.974716	FALSE
C2_TEM_40h_19_10414696_ENSG00000130733	C2	TEM_40h	19	10414696	ENSG00000130733	2	0.0824402	0.0337418	0.0145551					0.052717	0.169043	FALSE
C2_TEM_5d_19_10414696_ENSG00000130733	C2	TEM_5d	19	10414696	ENSG00000130733	2	0.0377475	0.019109	0.0482254					0.00627667	0.343483	FALSE
C2_TEMRA_0h_19_10414696_ENSG00000130733	C2	TEMRA_0h	19	10414696	ENSG00000130733	3	-0.000603336	0.038988	0.987653	0.0117934	0.010751	0.353188	0.273446	0.00812477	0.998553	FALSE
C2_TEMRA_16h_19_10414696_ENSG00000130733	C2	TEMRA_16h	19	10414696	ENSG00000130733	2	-0.0446254	0.0203778	0.0285315					0.0433324	0.257729	FALSE
C2_TEMRA_40h_19_10414696_ENSG00000130733	C2	TEMRA_40h	19	10414696	ENSG00000130733	2	0.0480002	0.0194908	0.0137893					0.0315727	0.163769	FALSE
C2_TEMRA_5d_19_10414696_ENSG00000130733	C2	TEMRA_5d	19	10414696	ENSG00000130733	1	0.0353678	0.0256329	0.167654					0.202438	0.643712	FALSE
C2_nTreg_0h_19_10414696_ENSG00000130733	C2	nTreg_0h	19	10414696	ENSG00000130733	3	-0.0317576	0.0320894	0.32234	-0.0136818	-0.0133396	-0.0194313	0.800276	0.0336967	0.799609	FALSE
C2_nTreg_16h_19_10414696_ENSG00000130733	C2	nTreg_16h	19	10414696	ENSG00000130733	2	0.0511992	0.0667674	0.443183					0.182137	0.872369	FALSE
C2_nTreg_40h_19_10414696_ENSG00000130733	C2	nTreg_40h	19	10414696	ENSG00000130733	2	0.018018	0.0270491	0.505332					0.0128555	0.897945	FALSE
C2_CD4_Memory_uns_0h_19_10414696_ENSG00000130734	C2	CD4_Memory_uns_0h	19	10414696	ENSG00000130734	4	-0.0213689	0.0116744	0.067189	-0.0197887	-0.00924126	0.0305268	0.445887	0.00112239	0.414109	FALSE
C2_CD4_Memory_stim_16h_19_10414696_ENSG00000130734	C2	CD4_Memory_stim_16h	19	10414696	ENSG00000130734	3	-0.0062526	0.0299297	0.834519	-0.0170301	-0.0163373	-0.0387434	0.782498	0.000205825	0.981209	FALSE
C2_CD4_Memory_stim_40h_19_10414696_ENSG00000130734	C2	CD4_Memory_stim_40h	19	10414696	ENSG00000130734	3	0.0596281	0.0679566	0.380246	0.0460389	0.0486571	0.17719	0.601008	0.00313916	0.841275	FALSE
C2_CD4_Memory_stim_5d_19_10414696_ENSG00000130734	C2	CD4_Memory_stim_5d	19	10414696	ENSG00000130734	3	-0.0123668	0.0118725	0.297582	-0.00956381	0.00131746	0.00838652	0.701294	0.000547747	0.781418	FALSE
C2_CD4_Naive_uns_0h_19_10414696_ENSG00000130734	C2	CD4_Naive_uns_0h	19	10414696	ENSG00000130734	3	-0.00799896	0.0112248	0.476084	-0.00504484	-0.00329842	0.0101268	0.684584	0.00187893	0.888272	FALSE
C2_CD4_Naive_stim_16h_19_10414696_ENSG00000130734	C2	CD4_Naive_stim_16h	19	10414696	ENSG00000130734	3	-0.010255	0.010049	0.307491	-0.0134921	-0.016989	-0.0182445	0.848327	0.000626346	0.787937	FALSE
C2_CD4_Naive_stim_40h_19_10414696_ENSG00000130734	C2	CD4_Naive_stim_40h	19	10414696	ENSG00000130734	3	0.0246461	0.0145272	0.0897815	0.0197937	0.0131964	-0.0829647	0.447366	0.000697948	0.478153	FALSE
C2_CD4_Naive_stim_5d_19_10414696_ENSG00000130734	C2	CD4_Naive_stim_5d	19	10414696	ENSG00000130734	2	-0.0252678	0.010271	0.0138891					5.31551e-05	0.164755	FALSE
C2_TN_0h_19_10414696_ENSG00000130734	C2	TN_0h	19	10414696	ENSG00000130734	3	-0.0156172	0.0275599	0.570943	-0.00613325	-0.00496245	0.1476	0.224151	0.00753218	0.919393	FALSE
C2_TN_16h_19_10414696_ENSG00000130734	C2	TN_16h	19	10414696	ENSG00000130734	4	-0.0132775	0.0195353	0.496716	-0.0167946	-0.0157916	-0.0160465	0.955954	5.25834e-05	0.894579	FALSE
C2_TN_40h_19_10414696_ENSG00000130734	C2	TN_40h	19	10414696	ENSG00000130734	3	0.0163352	0.0168925	0.333541	0.021857	0.0220985	0.167001	0.315346	6.02243e-05	0.808875	FALSE
C2_TN_5d_19_10414696_ENSG00000130734	C2	TN_5d	19	10414696	ENSG00000130734	4	-0.0126024	0.026541	0.634911	-0.0153443	-0.0263894	-0.0057898	0.85875	2.98048e-06	0.936889	FALSE
C2_TCM_0h_19_10414696_ENSG00000130734	C2	TCM_0h	19	10414696	ENSG00000130734	3	-0.00508779	0.00859107	0.553704	-0.006503	-0.00608158	-0.0200891	0.639448	0.000320885	0.916076	FALSE
C2_TCM_16h_19_10414696_ENSG00000130734	C2	TCM_16h	19	10414696	ENSG00000130734	3	-0.00977469	0.0398739	0.806348	0.00230644	0.0018501	0.116788	0.134841	0.000338712	0.976704	FALSE
C2_TCM_40h_19_10414696_ENSG00000130734	C2	TCM_40h	19	10414696	ENSG00000130734	3	0.00854426	0.0447236	0.84849	-0.0125683	-0.0171571	1.42665	0.719854	0.0024008	0.983888	FALSE
C2_TCM_5d_19_10414696_ENSG00000130734	C2	TCM_5d	19	10414696	ENSG00000130734	3	-0.0171784	0.0145954	0.239205	-0.00652841	-0.0044733	0.0232319	0.288148	0.00070962	0.729364	FALSE
C2_TEM_0h_19_10414696_ENSG00000130734	C2	TEM_0h	19	10414696	ENSG00000130734	4	0.00925065	0.0329422	0.778853	-0.00385137	-0.00425009	-0.0969347	0.142373	0.0140143	0.970382	FALSE
C2_TEM_16h_19_10414696_ENSG00000130734	C2	TEM_16h	19	10414696	ENSG00000130734	3	0.0133977	0.0251827	0.594712	0.00769879	0.00856216	0.0305354	0.916378	0.00214587	0.92356	FALSE
C2_TEM_40h_19_10414696_ENSG00000130734	C2	TEM_40h	19	10414696	ENSG00000130734	4	-0.0782333	0.015749	6.78209e-07	-0.0780081	-0.0788729	-0.104001	0.58806	9.5157e-05	5.21141e-05	TRUE
C2_TEM_5d_19_10414696_ENSG00000130734	C2	TEM_5d	19	10414696	ENSG00000130734	3	-0.000238791	0.0186907	0.989807	0.00475906	0.00523186	-0.0666929	0.570666	0.000238205	0.998553	FALSE
C2_TEMRA_0h_19_10414696_ENSG00000130734	C2	TEMRA_0h	19	10414696	ENSG00000130734	3	0.00973881	0.0142762	0.495131	0.0146641	0.0198296	0.538927	0.247317	2.35686e-05	0.894279	FALSE
C2_TEMRA_16h_19_10414696_ENSG00000130734	C2	TEMRA_16h	19	10414696	ENSG00000130734	3	-0.0235106	0.0128262	0.0668005	-0.0229572	-0.02297	-0.0180863	0.795255	0.00351149	0.413012	FALSE
C2_TEMRA_40h_19_10414696_ENSG00000130734	C2	TEMRA_40h	19	10414696	ENSG00000130734	3	-0.00904102	0.0143223	0.527874	-0.0114656	-0.0129121	-0.054067	0.525993	0.00589149	0.906444	FALSE
C2_TEMRA_5d_19_10414696_ENSG00000130734	C2	TEMRA_5d	19	10414696	ENSG00000130734	3	-0.031724	0.0168384	0.059561	-0.0422678	-0.0425005	-0.0641445	0.326164	1.45974e-05	0.385842	FALSE
C2_nTreg_0h_19_10414696_ENSG00000130734	C2	nTreg_0h	19	10414696	ENSG00000130734	4	0.0202246	0.0170157	0.234603	0.0199996	0.0198541	0.0561211	0.453046	0.00647609	0.724994	FALSE
C2_nTreg_16h_19_10414696_ENSG00000130734	C2	nTreg_16h	19	10414696	ENSG00000130734	3	0.00181194	0.0153207	0.905856	-0.00584334	-0.00754948	-0.0578269	0.840087	0.00348437	0.992247	FALSE
C2_nTreg_40h_19_10414696_ENSG00000130734	C2	nTreg_40h	19	10414696	ENSG00000130734	3	0.00433463	0.0184738	0.814491	0.00268509	0.000634332	0.00440403	0.999232	0.00408301	0.977941	FALSE
C2_CD4_Memory_uns_0h_19_10414696_ENSG00000130810	C2	CD4_Memory_uns_0h	19	10414696	ENSG00000130810	4	-0.0126425	0.00762705	0.097401	-0.0154251	-0.0191617	0.00605836	0.637909	7.89063e-05	0.499549	FALSE
C2_CD4_Memory_stim_16h_19_10414696_ENSG00000130810	C2	CD4_Memory_stim_16h	19	10414696	ENSG00000130810	3	0.0122838	0.0434328	0.777312	0.00548389	4.55803e-05	-0.000805777	0.862438	4.33431e-05	0.970382	FALSE
C2_CD4_Memory_stim_40h_19_10414696_ENSG00000130810	C2	CD4_Memory_stim_40h	19	10414696	ENSG00000130810	4	-0.0348598	0.0229501	0.128777	-0.0455732	-0.044464	-0.032763	0.971833	7.72376e-11	0.57189	FALSE
C2_CD4_Memory_stim_5d_19_10414696_ENSG00000130810	C2	CD4_Memory_stim_5d	19	10414696	ENSG00000130810	4	0.0021742	0.0138411	0.87518	0.00229652	0.0021798	0.0124713	0.628026	1.14347e-07	0.989223	FALSE
C2_CD4_Naive_uns_0h_19_10414696_ENSG00000130810	C2	CD4_Naive_uns_0h	19	10414696	ENSG00000130810	3	0.0102613	0.00802723	0.20114	0.0115263	0.0127061	0.0205405	0.737892	7.03637e-05	0.687209	FALSE
C2_CD4_Naive_stim_16h_19_10414696_ENSG00000130810	C2	CD4_Naive_stim_16h	19	10414696	ENSG00000130810	3	0.0236997	0.0265799	0.372585	0.0202117	0.0169006	0.0333704	0.926105	2.22808e-06	0.838124	FALSE
C2_CD4_Naive_stim_40h_19_10414696_ENSG00000130810	C2	CD4_Naive_stim_40h	19	10414696	ENSG00000130810	4	-0.0333237	0.0318215	0.295003	-0.0145727	-0.0146448	0.10423	0.0650053	2.58606e-06	0.779838	FALSE
C2_CD4_Naive_stim_5d_19_10414696_ENSG00000130810	C2	CD4_Naive_stim_5d	19	10414696	ENSG00000130810	3	-0.0164254	0.0154452	0.287573	-0.0148344	-0.0116508	-0.0184078	0.960418	2.21522e-08	0.773568	FALSE
C2_TN_0h_19_10414696_ENSG00000130810	C2	TN_0h	19	10414696	ENSG00000130810	4	0.0114986	0.00828117	0.164979	0.00968884	0.00961887	-4.6529e-05	0.543623	5.49176e-06	0.639081	FALSE
C2_TN_16h_19_10414696_ENSG00000130810	C2	TN_16h	19	10414696	ENSG00000130810	6	0.00895749	0.0104011	0.389125	0.0114054	0.0125325	-0.00226218	0.620995	7.13533e-05	0.845041	FALSE
C2_TN_40h_19_10414696_ENSG00000130810	C2	TN_40h	19	10414696	ENSG00000130810	4	0.00216052	0.0138954	0.876439	-0.00507464	-0.00473201	-0.0322843	0.274646	2.46937e-07	0.989223	FALSE
C2_TN_5d_19_10414696_ENSG00000130810	C2	TN_5d	19	10414696	ENSG00000130810	4	-0.0159866	0.0110325	0.147323	-0.0272845	-0.0252582	-0.0602759	0.261369	1.41713e-08	0.607853	FALSE
C2_TCM_0h_19_10414696_ENSG00000130810	C2	TCM_0h	19	10414696	ENSG00000130810	4	-0.00354288	0.00823484	0.667028	-0.00189787	0.00260467	0.00878661	0.561865	6.48918e-06	0.945656	FALSE
C2_TCM_16h_19_10414696_ENSG00000130810	C2	TCM_16h	19	10414696	ENSG00000130810	4	0.00241347	0.0137944	0.861111	0.00783381	0.00973597	0.0142245	0.705034	4.73163e-08	0.986245	FALSE
C2_TCM_40h_19_10414696_ENSG00000130810	C2	TCM_40h	19	10414696	ENSG00000130810	3	-0.00951924	0.0104731	0.36339	-0.0081935	-0.00352782	0.0089336	0.540247	2.56834e-10	0.831452	FALSE
C2_TCM_5d_19_10414696_ENSG00000130810	C2	TCM_5d	19	10414696	ENSG00000130810	5	-0.00114414	0.0119117	0.92348	-0.0102406	-0.00895576	0.00767116	0.697917	2.1958e-10	0.992745	FALSE
C2_TEM_0h_19_10414696_ENSG00000130810	C2	TEM_0h	19	10414696	ENSG00000130810	3	-0.0268704	0.012005	0.025203	-0.0267561	-0.0276241	-0.0514309	0.433627	0.00107039	0.239885	FALSE
C2_TEM_16h_19_10414696_ENSG00000130810	C2	TEM_16h	19	10414696	ENSG00000130810	3	0.0177476	0.0484737	0.71427	-0.00416367	-0.00368906	-0.0907673	0.353491	1.71166e-05	0.953403	FALSE
C2_TEM_40h_19_10414696_ENSG00000130810	C2	TEM_40h	19	10414696	ENSG00000130810	4	-0.00853359	0.0117466	0.46755	-0.0145261	-0.0201115	-0.0351059	0.633266	1.31819e-09	0.884767	FALSE
C2_TEM_5d_19_10414696_ENSG00000130810	C2	TEM_5d	19	10414696	ENSG00000130810	3	-0.00210154	0.00926369	0.820534	-0.00340945	-0.00339522	-0.00870917	0.689666	2.673e-10	0.978338	FALSE
C2_TEMRA_0h_19_10414696_ENSG00000130810	C2	TEMRA_0h	19	10414696	ENSG00000130810	4	0.0138944	0.0191272	0.467582	0.0250906	0.0256316	0.0155678	0.980805	0.000106205	0.884767	FALSE
C2_TEMRA_16h_19_10414696_ENSG00000130810	C2	TEMRA_16h	19	10414696	ENSG00000130810	4	-0.000169576	0.011726	0.988462	0.00531352	0.0150682	0.000775858	0.979662	1.04372e-05	0.998553	FALSE
C2_TEMRA_40h_19_10414696_ENSG00000130810	C2	TEMRA_40h	19	10414696	ENSG00000130810	5	-0.00518582	0.0145856	0.722183	-0.00278691	-0.00208397	-0.0079803	0.935202	0.000561798	0.956003	FALSE
C2_TEMRA_5d_19_10414696_ENSG00000130810	C2	TEMRA_5d	19	10414696	ENSG00000130810	4	-0.0130984	0.0135824	0.334863	0.00244559	0.00660781	-0.0660928	0.431847	0.000138245	0.810111	FALSE
C2_nTreg_0h_19_10414696_ENSG00000130810	C2	nTreg_0h	19	10414696	ENSG00000130810	4	0.00917458	0.0107026	0.391316	0.0131729	0.0134816	0.0304255	0.423818	0.00040747	0.845931	FALSE
C2_nTreg_16h_19_10414696_ENSG00000130810	C2	nTreg_16h	19	10414696	ENSG00000130810	4	-0.019768	0.0190143	0.298506	-0.00407461	-5.4057e-05	-0.0235949	0.947288	0.00017728	0.782305	FALSE
C2_nTreg_40h_19_10414696_ENSG00000130810	C2	nTreg_40h	19	10414696	ENSG00000130810	3	-0.0229617	0.0116871	0.0494483	-0.0266117	-0.0290318	0.0016675	0.658834	0.000141133	0.347759	FALSE
C2_CD4_Memory_uns_0h_19_10414696_ENSG00000130811	C2	CD4_Memory_uns_0h	19	10414696	ENSG00000130811	5	0.0102836	0.00764425	0.178537	0.00869673	0.00706955	0.0241941	0.579922	1.72271e-07	0.66084	FALSE
C2_CD4_Memory_stim_16h_19_10414696_ENSG00000130811	C2	CD4_Memory_stim_16h	19	10414696	ENSG00000130811	3	0.0593999	0.0349202	0.0889397	0.044733	0.0417619	-0.0841254	0.375731	0.000575808	0.476052	FALSE
C2_CD4_Memory_stim_40h_19_10414696_ENSG00000130811	C2	CD4_Memory_stim_40h	19	10414696	ENSG00000130811	4	-0.00674309	0.0802778	0.933059	0.0593161	0.0588835	0.146622	0.57329	6.55536e-08	0.993441	FALSE
C2_CD4_Memory_stim_5d_19_10414696_ENSG00000130811	C2	CD4_Memory_stim_5d	19	10414696	ENSG00000130811	3	0.0226151	0.0793117	0.775536	0.00847401	-0.0761088	-0.0161409	0.952975	6.75288e-05	0.970148	FALSE
C2_CD4_Naive_uns_0h_19_10414696_ENSG00000130811	C2	CD4_Naive_uns_0h	19	10414696	ENSG00000130811	4	0.00837875	0.0152938	0.583792	0.000911925	0.000307564	-0.0464566	0.322119	4.83008e-08	0.920986	FALSE
C2_CD4_Naive_stim_16h_19_10414696_ENSG00000130811	C2	CD4_Naive_stim_16h	19	10414696	ENSG00000130811	4	0.00146302	0.0474652	0.975411	-0.00626922	-0.00686581	-0.0739438	0.588072	3.4475e-06	0.998273	FALSE
C2_CD4_Naive_stim_40h_19_10414696_ENSG00000130811	C2	CD4_Naive_stim_40h	19	10414696	ENSG00000130811	4	-0.00450128	0.020472	0.825969	0.000663607	0.00620032	0.0710866	0.388208	2.53526e-06	0.979225	FALSE
C2_CD4_Naive_stim_5d_19_10414696_ENSG00000130811	C2	CD4_Naive_stim_5d	19	10414696	ENSG00000130811	3	-0.0137521	0.0259694	0.596424	-0.00903042	-0.00905726	0.0335404	0.723803	0.00074567	0.923965	FALSE
C2_TN_0h_19_10414696_ENSG00000130811	C2	TN_0h	19	10414696	ENSG00000130811	4	0.0108058	0.0175783	0.538735	-0.00011028	0.000660789	-0.0280245	0.492254	1.01889e-06	0.911312	FALSE
C2_TN_16h_19_10414696_ENSG00000130811	C2	TN_16h	19	10414696	ENSG00000130811	4	0.0188501	0.0266176	0.478834	0.00782245	0.00642408	-0.0459432	0.576671	1.33677e-05	0.89001	FALSE
C2_TN_40h_19_10414696_ENSG00000130811	C2	TN_40h	19	10414696	ENSG00000130811	4	-0.0126795	0.0240129	0.597478	-0.0198677	-0.0294896	-0.0760224	0.738726	1.84475e-05	0.924707	FALSE
C2_TN_5d_19_10414696_ENSG00000130811	C2	TN_5d	19	10414696	ENSG00000130811	4	0.00243854	0.025212	0.922948	-0.0115585	-0.0110186	-0.0811762	0.489345	0.000222274	0.992745	FALSE
C2_TCM_0h_19_10414696_ENSG00000130811	C2	TCM_0h	19	10414696	ENSG00000130811	6	0.00524338	0.0101458	0.605293	0.00691586	0.00624047	-0.010371	0.369707	0.000102795	0.928188	FALSE
C2_TCM_16h_19_10414696_ENSG00000130811	C2	TCM_16h	19	10414696	ENSG00000130811	3	-0.0298558	0.0468723	0.524151	0.00654326	0.01305	0.282725	0.674542	0.000155305	0.90585	FALSE
C2_TCM_40h_19_10414696_ENSG00000130811	C2	TCM_40h	19	10414696	ENSG00000130811	3	0.00736022	0.0149647	0.622834	0.00942698	0.00935727	0.0222679	0.676696	0.00190285	0.933846	FALSE
C2_TCM_5d_19_10414696_ENSG00000130811	C2	TCM_5d	19	10414696	ENSG00000130811	3	-0.00339163	0.0213205	0.873607	0.00382854	0.00491604	0.100553	0.685962	8.0144e-08	0.989081	FALSE
C2_TEM_0h_19_10414696_ENSG00000130811	C2	TEM_0h	19	10414696	ENSG00000130811	4	-0.00662411	0.00843708	0.432384	0.003167	0.00310131	0.000263377	0.781755	3.69077e-07	0.86717	FALSE
C2_TEM_16h_19_10414696_ENSG00000130811	C2	TEM_16h	19	10414696	ENSG00000130811	3	-0.0331601	0.0263106	0.207549	-0.00446233	0.0149673	-0.114862	0.41826	8.15331e-07	0.69183	FALSE
C2_TEM_40h_19_10414696_ENSG00000130811	C2	TEM_40h	19	10414696	ENSG00000130811	4	0.00271119	0.0122071	0.824237	0.00413306	0.00439214	0.0537328	0.239182	1.42876e-06	0.978748	FALSE
C2_TEM_5d_19_10414696_ENSG00000130811	C2	TEM_5d	19	10414696	ENSG00000130811	4	-0.00480654	0.0103201	0.641397	-0.00901806	-0.00981889	-0.0287074	0.369535	2.07929e-05	0.93859	FALSE
C2_TEMRA_0h_19_10414696_ENSG00000130811	C2	TEMRA_0h	19	10414696	ENSG00000130811	4	-0.00577581	0.00833561	0.488367	-0.00275994	-0.0023034	-0.001187	0.735824	8.34644e-05	0.893091	FALSE
C2_TEMRA_16h_19_10414696_ENSG00000130811	C2	TEMRA_16h	19	10414696	ENSG00000130811	4	0.00295013	0.00722655	0.683101	0.00304951	0.00519456	0.0123283	0.535876	3.09617e-05	0.947551	FALSE
C2_TEMRA_40h_19_10414696_ENSG00000130811	C2	TEMRA_40h	19	10414696	ENSG00000130811	5	-0.0020136	0.013729	0.883394	-0.000870266	-0.000810794	0.000672389	0.834565	0.000115927	0.989735	FALSE
C2_TEMRA_5d_19_10414696_ENSG00000130811	C2	TEMRA_5d	19	10414696	ENSG00000130811	5	-0.00708232	0.0205074	0.729828	-0.00742444	-0.0130188	-0.0455249	0.368121	0.00460435	0.957184	FALSE
C2_nTreg_0h_19_10414696_ENSG00000130811	C2	nTreg_0h	19	10414696	ENSG00000130811	4	-0.0101896	0.0132866	0.443133	-0.000456115	0.0130049	0.00589031	0.738161	0.00136635	0.872369	FALSE
C2_nTreg_16h_19_10414696_ENSG00000130811	C2	nTreg_16h	19	10414696	ENSG00000130811	3	-0.00269781	0.0333192	0.935467	-0.00564709	-0.00509523	-0.0584863	0.593824	0.000261931	0.993546	FALSE
C2_nTreg_40h_19_10414696_ENSG00000130811	C2	nTreg_40h	19	10414696	ENSG00000130811	6	0.00916212	0.0118026	0.437585	0.0032315	0.00182715	0.0135735	0.872584	0.00505245	0.86991	FALSE
C2_CD4_Memory_stim_40h_19_10414696_ENSG00000130812	C2	CD4_Memory_stim_40h	19	10414696	ENSG00000130812	4	0.00332065	0.0179506	0.853238	-0.000800445	-0.00132518	-0.0374481	0.503653	0.00465606	0.985289	FALSE
C2_CD4_Memory_stim_5d_19_10414696_ENSG00000130812	C2	CD4_Memory_stim_5d	19	10414696	ENSG00000130812	3	-0.00239393	0.0130481	0.85443	-0.00462807	-0.00697885	-0.166282	0.54442	8.89111e-07	0.985289	FALSE
C2_CD4_Naive_stim_5d_19_10414696_ENSG00000130812	C2	CD4_Naive_stim_5d	19	10414696	ENSG00000130812	5	-8.28154e-05	0.00844511	0.992176	0.0022469	0.0049084	0.019447	0.31383	6.0719e-06	0.998691	FALSE
C2_TN_5d_19_10414696_ENSG00000130812	C2	TN_5d	19	10414696	ENSG00000130812	3	0.0223611	0.0324085	0.490209	0.0299468	0.0493293	0.0396962	0.771116	0.00335695	0.893591	FALSE
C2_TCM_5d_19_10414696_ENSG00000130812	C2	TCM_5d	19	10414696	ENSG00000130812	5	0.00522846	0.0105119	0.618918	0.00320634	0.00329648	0.00408247	0.916777	2.42714e-06	0.933135	FALSE
C2_TEM_40h_19_10414696_ENSG00000130812	C2	TEM_40h	19	10414696	ENSG00000130812	4	-0.00714494	0.0117973	0.544752	-0.00446578	-0.00421407	-0.0162224	0.665912	0.00289768	0.912748	FALSE
C2_TEM_5d_19_10414696_ENSG00000130812	C2	TEM_5d	19	10414696	ENSG00000130812	4	0.0053549	0.00866284	0.536479	0.00874348	0.00920961	0.0209531	0.555582	4.55715e-05	0.910277	FALSE
C2_TEMRA_40h_19_10414696_ENSG00000130812	C2	TEMRA_40h	19	10414696	ENSG00000130812	4	-0.00260687	0.00953709	0.784592	-0.00941532	-0.0103107	-0.0175893	0.454019	0.000238903	0.971986	FALSE
C2_TEMRA_5d_19_10414696_ENSG00000130812	C2	TEMRA_5d	19	10414696	ENSG00000130812	4	-0.00689266	0.00701561	0.325866	-0.00727419	-0.00716992	-0.00158372	0.837792	0.000142938	0.802801	FALSE
C2_CD4_Memory_uns_0h_19_10414696_ENSG00000130813	C2	CD4_Memory_uns_0h	19	10414696	ENSG00000130813	5	-0.0133745	0.0113466	0.238506	-0.00926971	-0.00731187	0.0220521	0.204596	9.51852e-07	0.728225	FALSE
C2_CD4_Memory_stim_16h_19_10414696_ENSG00000130813	C2	CD4_Memory_stim_16h	19	10414696	ENSG00000130813	4	-0.0315673	0.034033	0.353641	-0.0229588	-0.0088019	-0.0227382	0.950968	0.000667059	0.825108	FALSE
C2_CD4_Memory_stim_40h_19_10414696_ENSG00000130813	C2	CD4_Memory_stim_40h	19	10414696	ENSG00000130813	3	0.00275539	0.0321165	0.93163	0.0103501	0.0115874	0.0437666	0.648496	1.20559e-05	0.993158	FALSE
C2_CD4_Memory_stim_5d_19_10414696_ENSG00000130813	C2	CD4_Memory_stim_5d	19	10414696	ENSG00000130813	4	-0.0271889	0.0195646	0.164621	-0.0303949	-0.0468419	0.0115119	0.628581	2.84599e-08	0.638876	FALSE
C2_CD4_Naive_uns_0h_19_10414696_ENSG00000130813	C2	CD4_Naive_uns_0h	19	10414696	ENSG00000130813	4	-0.0173461	0.0114193	0.128758	-0.0181917	-0.0203865	-0.0300861	0.732563	1.24857e-07	0.57189	FALSE
C2_CD4_Naive_stim_16h_19_10414696_ENSG00000130813	C2	CD4_Naive_stim_16h	19	10414696	ENSG00000130813	3	0.101408	0.0385403	0.00850798	0.104666	0.118068	0.938248	0.481316	2.77767e-05	0.117561	FALSE
C2_CD4_Naive_stim_40h_19_10414696_ENSG00000130813	C2	CD4_Naive_stim_40h	19	10414696	ENSG00000130813	4	-0.0132272	0.0632631	0.834384	-0.0235929	-0.029781	-0.178136	0.129175	0.000935379	0.981209	FALSE
C2_CD4_Naive_stim_5d_19_10414696_ENSG00000130813	C2	CD4_Naive_stim_5d	19	10414696	ENSG00000130813	3	-0.0405435	0.0274502	0.13968	-0.0425378	-0.0431271	-0.0415462	0.990286	1.767e-05	0.593554	FALSE
C2_TN_0h_19_10414696_ENSG00000130813	C2	TN_0h	19	10414696	ENSG00000130813	5	-0.0282822	0.0144349	0.0500785	-0.018786	-0.015185	-0.0190305	0.806519	6.26214e-05	0.349393	FALSE
C2_TN_16h_19_10414696_ENSG00000130813	C2	TN_16h	19	10414696	ENSG00000130813	4	-0.00931308	0.0140612	0.507763	-0.00364426	-0.00483867	0.0130158	0.715716	0.000197471	0.898712	FALSE
C2_TN_40h_19_10414696_ENSG00000130813	C2	TN_40h	19	10414696	ENSG00000130813	4	0.0151252	0.0239821	0.528245	0.0227308	0.0237226	0.0294645	0.594914	4.47222e-05	0.906494	FALSE
C2_TN_5d_19_10414696_ENSG00000130813	C2	TN_5d	19	10414696	ENSG00000130813	3	-0.0166173	0.0204725	0.416968	-0.0154495	-0.0230205	-0.0400829	0.729857	0.000947845	0.859739	FALSE
C2_TCM_0h_19_10414696_ENSG00000130813	C2	TCM_0h	19	10414696	ENSG00000130813	4	-0.0223024	0.0132832	0.0931529	-0.0176896	-0.0168589	0.085846	0.677398	8.05206e-07	0.487745	FALSE
C2_TCM_16h_19_10414696_ENSG00000130813	C2	TCM_16h	19	10414696	ENSG00000130813	3	-0.00443871	0.019025	0.815521	-0.00516703	-0.00422227	-0.0252711	0.710144	0.000352416	0.977941	FALSE
C2_TCM_40h_19_10414696_ENSG00000130813	C2	TCM_40h	19	10414696	ENSG00000130813	4	-0.0157901	0.0104787	0.131844	-0.0134592	-0.01389	-0.0243761	0.675115	2.22189e-06	0.577498	FALSE
C2_TCM_5d_19_10414696_ENSG00000130813	C2	TCM_5d	19	10414696	ENSG00000130813	5	-0.0141135	0.0205236	0.491658	-0.0242256	-0.0251845	-0.079846	0.11094	2.5961e-08	0.894206	FALSE
C2_TEM_0h_19_10414696_ENSG00000130813	C2	TEM_0h	19	10414696	ENSG00000130813	3	0.0103784	0.0260959	0.690849	0.0151255	0.015135	0.0628817	0.278109	0.000328886	0.948099	FALSE
C2_TEM_16h_19_10414696_ENSG00000130813	C2	TEM_16h	19	10414696	ENSG00000130813	4	0.0035291	0.0144665	0.807269	-0.00811684	-0.00830166	-0.0274517	0.466222	4.69511e-05	0.976759	FALSE
C2_TEM_40h_19_10414696_ENSG00000130813	C2	TEM_40h	19	10414696	ENSG00000130813	4	-0.00143788	0.0149819	0.923541	0.00543261	0.00554454	0.0432563	0.416306	3.77134e-07	0.992745	FALSE
C2_TEM_5d_19_10414696_ENSG00000130813	C2	TEM_5d	19	10414696	ENSG00000130813	4	-0.00387773	0.0179125	0.828612	-0.00382765	-0.00283251	0.00528654	0.79096	2.7076e-06	0.979929	FALSE
C2_TEMRA_0h_19_10414696_ENSG00000130813	C2	TEMRA_0h	19	10414696	ENSG00000130813	4	-0.0121207	0.0109556	0.268573	-0.00709374	-0.00796717	-0.0117231	0.988746	0.00231336	0.759498	FALSE
C2_TEMRA_16h_19_10414696_ENSG00000130813	C2	TEMRA_16h	19	10414696	ENSG00000130813	4	0.00304538	0.01029	0.767265	0.00341777	0.00203852	0.00305842	0.999486	0.000101363	0.967983	FALSE
C2_TEMRA_40h_19_10414696_ENSG00000130813	C2	TEMRA_40h	19	10414696	ENSG00000130813	5	0.00190925	0.0161846	0.906093	0.00756318	0.00678068	-0.0329556	0.277649	0.000380895	0.992247	FALSE
C2_TEMRA_5d_19_10414696_ENSG00000130813	C2	TEMRA_5d	19	10414696	ENSG00000130813	4	-0.0043732	0.0124871	0.726176	-0.00390742	-0.0160114	-0.0283918	0.733161	7.30516e-05	0.956705	FALSE
C2_nTreg_0h_19_10414696_ENSG00000130813	C2	nTreg_0h	19	10414696	ENSG00000130813	4	0.0133925	0.018008	0.457061	0.00251658	-0.00759441	-0.0504998	0.236567	0.000590216	0.881128	FALSE
C2_nTreg_16h_19_10414696_ENSG00000130813	C2	nTreg_16h	19	10414696	ENSG00000130813	4	0.00279421	0.0300041	0.925802	-0.0143677	-0.00309039	-0.0110068	0.894225	0.000184963	0.992745	FALSE
C2_nTreg_40h_19_10414696_ENSG00000130813	C2	nTreg_40h	19	10414696	ENSG00000130813	4	0.00596134	0.00866296	0.491364	0.00517386	-0.00162388	-0.00126414	0.662553	0.000223315	0.894206	FALSE
C2_CD4_Memory_uns_0h_19_10414696_ENSG00000130816	C2	CD4_Memory_uns_0h	19	10414696	ENSG00000130816	4	-0.00277928	0.00633097	0.660663	-0.00441288	-0.00606122	9.27697e-05	0.847286	1.97243e-09	0.94408	FALSE
C2_CD4_Memory_stim_16h_19_10414696_ENSG00000130816	C2	CD4_Memory_stim_16h	19	10414696	ENSG00000130816	4	0.0185802	0.0207871	0.37141	0.00919623	0.010768	-0.0145526	0.571938	0.00602883	0.837082	FALSE
C2_CD4_Memory_stim_40h_19_10414696_ENSG00000130816	C2	CD4_Memory_stim_40h	19	10414696	ENSG00000130816	3	-0.0691183	0.100319	0.490832	-0.0261295	-0.0224119	-0.781625	0.497152	7.06367e-07	0.894016	FALSE
C2_CD4_Memory_stim_5d_19_10414696_ENSG00000130816	C2	CD4_Memory_stim_5d	19	10414696	ENSG00000130816	4	0.00303876	0.0211985	0.886016	-0.00177589	-0.00331373	0.00513828	0.987666	0.000120331	0.989735	FALSE
C2_CD4_Naive_uns_0h_19_10414696_ENSG00000130816	C2	CD4_Naive_uns_0h	19	10414696	ENSG00000130816	4	-0.0028762	0.00908991	0.751687	-0.00331428	-0.00322293	-0.0102845	0.800986	3.93983e-11	0.963444	FALSE
C2_CD4_Naive_stim_16h_19_10414696_ENSG00000130816	C2	CD4_Naive_stim_16h	19	10414696	ENSG00000130816	4	-0.017929	0.0160659	0.264439	-0.0237513	-0.0281782	-0.083282	0.676121	0.00122699	0.754916	FALSE
C2_CD4_Naive_stim_40h_19_10414696_ENSG00000130816	C2	CD4_Naive_stim_40h	19	10414696	ENSG00000130816	4	-0.059428	0.0650184	0.360707	-0.0474888	-0.0270752	-0.0674668	0.957029	0.000390475	0.830203	FALSE
C2_CD4_Naive_stim_5d_19_10414696_ENSG00000130816	C2	CD4_Naive_stim_5d	19	10414696	ENSG00000130816	3	0.0370421	0.0290354	0.202042	0.0252937	0.0600568	-0.0380622	0.833798	1.01846e-05	0.688557	FALSE
C2_TN_0h_19_10414696_ENSG00000130816	C2	TN_0h	19	10414696	ENSG00000130816	5	-0.0045001	0.00718292	0.530987	-0.00464439	-0.00448982	-0.00642045	0.872352	1.18842e-12	0.907858	FALSE
C2_TN_16h_19_10414696_ENSG00000130816	C2	TN_16h	19	10414696	ENSG00000130816	4	-0.0221032	0.0223914	0.323579	0.00617007	0.00661972	0.00735162	0.424102	0.0101256	0.800598	FALSE
C2_TN_40h_19_10414696_ENSG00000130816	C2	TN_40h	19	10414696	ENSG00000130816	4	-0.0355586	0.0385398	0.356191	-0.0320855	-0.0298462	-0.00566666	0.606746	0.00285539	0.826849	FALSE
C2_TN_5d_19_10414696_ENSG00000130816	C2	TN_5d	19	10414696	ENSG00000130816	5	0.0119709	0.0236652	0.612966	-0.00856419	-0.0100491	0.0568379	0.346284	0.000130907	0.931542	FALSE
C2_TCM_0h_19_10414696_ENSG00000130816	C2	TCM_0h	19	10414696	ENSG00000130816	3	0.0124907	0.0126257	0.322514	0.0176165	0.0181922	0.0245089	0.780902	3.57999e-05	0.79983	FALSE
C2_TCM_16h_19_10414696_ENSG00000130816	C2	TCM_16h	19	10414696	ENSG00000130816	5	0.0227965	0.0171137	0.182839	0.0111653	-0.0147966	-0.00994114	0.441628	0.000470792	0.666132	FALSE
C2_TCM_40h_19_10414696_ENSG00000130816	C2	TCM_40h	19	10414696	ENSG00000130816	3	-0.0176061	0.0150664	0.242576	-0.00276786	0.00186687	-0.0605082	0.755852	0.000279614	0.733129	FALSE
C2_TCM_5d_19_10414696_ENSG00000130816	C2	TCM_5d	19	10414696	ENSG00000130816	6	-0.0125024	0.0151061	0.407873	0.00254832	0.00139668	-0.0174027	0.821164	1.02093e-05	0.855758	FALSE
C2_TEM_0h_19_10414696_ENSG00000130816	C2	TEM_0h	19	10414696	ENSG00000130816	6	-0.00657696	0.00968004	0.496862	-0.00851826	-0.00934434	-0.0377119	0.103154	2.92162e-05	0.89467	FALSE
C2_TEM_16h_19_10414696_ENSG00000130816	C2	TEM_16h	19	10414696	ENSG00000130816	3	0.0379849	0.0225999	0.0928107	0.0370582	0.033998	0.0162731	0.839458	0.000294928	0.486884	FALSE
C2_TEM_40h_19_10414696_ENSG00000130816	C2	TEM_40h	19	10414696	ENSG00000130816	4	-0.00701467	0.0300599	0.815485	0.00350209	0.0254016	0.0804348	0.42925	0.000268985	0.977941	FALSE
C2_TEM_5d_19_10414696_ENSG00000130816	C2	TEM_5d	19	10414696	ENSG00000130816	5	-0.016601	0.0171033	0.331731	-0.00135031	-0.000441294	0.0144748	0.35302	0.000466439	0.807047	FALSE
C2_TEMRA_0h_19_10414696_ENSG00000130816	C2	TEMRA_0h	19	10414696	ENSG00000130816	3	0.0138877	0.0148215	0.34876	0.0111559	0.031244	0.0305982	0.692573	1.0996e-06	0.821606	FALSE
C2_TEMRA_16h_19_10414696_ENSG00000130816	C2	TEMRA_16h	19	10414696	ENSG00000130816	4	-0.0137311	0.00953952	0.150039	-0.0133896	-0.0118741	-0.0142506	0.977374	7.7884e-05	0.61354	FALSE
C2_TEMRA_40h_19_10414696_ENSG00000130816	C2	TEMRA_40h	19	10414696	ENSG00000130816	5	0.0234026	0.0183952	0.203298	0.0109116	0.0061142	0.0459458	0.55702	2.59805e-07	0.68902	FALSE
C2_TEMRA_5d_19_10414696_ENSG00000130816	C2	TEMRA_5d	19	10414696	ENSG00000130816	4	0.0194254	0.0299588	0.516724	0.0291677	0.0374997	0.13223	0.163039	0.000570306	0.902957	FALSE
C2_nTreg_0h_19_10414696_ENSG00000130816	C2	nTreg_0h	19	10414696	ENSG00000130816	4	0.00370469	0.0106306	0.727469	-9.07759e-05	-0.000235285	-0.00644723	0.726789	2.75547e-05	0.956789	FALSE
C2_nTreg_16h_19_10414696_ENSG00000130816	C2	nTreg_16h	19	10414696	ENSG00000130816	4	-0.00653112	0.0153794	0.671079	-0.00553955	0.000182002	0.0127361	0.766485	4.76361e-05	0.945784	FALSE
C2_nTreg_40h_19_10414696_ENSG00000130816	C2	nTreg_40h	19	10414696	ENSG00000130816	4	-0.00431977	0.0127709	0.735174	-0.00083748	-0.000616803	0.0236395	0.203192	4.43743e-05	0.958804	FALSE
C2_CD4_Memory_uns_0h_19_10414696_ENSG00000142444	C2	CD4_Memory_uns_0h	19	10414696	ENSG00000142444	2	-0.0119134	0.0297629	0.688954					0.00503425	0.948099	FALSE
C2_CD4_Memory_stim_16h_19_10414696_ENSG00000142444	C2	CD4_Memory_stim_16h	19	10414696	ENSG00000142444	2	0.0250893	0.0356711	0.481837					0.00901559	0.891262	FALSE
C2_CD4_Memory_stim_40h_19_10414696_ENSG00000142444	C2	CD4_Memory_stim_40h	19	10414696	ENSG00000142444	1	-0.0331309	0.0366239	0.365664					0.000930013	0.832697	FALSE
C2_CD4_Memory_stim_5d_19_10414696_ENSG00000142444	C2	CD4_Memory_stim_5d	19	10414696	ENSG00000142444	3	-0.0568694	0.039856	0.153616	-0.0343375	-0.0331172	-0.0307607	0.928431	0.136091	0.618457	FALSE
C2_CD4_Naive_uns_0h_19_10414696_ENSG00000142444	C2	CD4_Naive_uns_0h	19	10414696	ENSG00000142444	2	-0.0108578	0.0764606	0.887076					0.0325718	0.990013	FALSE
C2_CD4_Naive_stim_16h_19_10414696_ENSG00000142444	C2	CD4_Naive_stim_16h	19	10414696	ENSG00000142444	3	-0.00643827	0.0247869	0.795061	-0.0157287	-0.0157635	-0.345673	0.372837	0.000894678	0.974051	FALSE
C2_CD4_Naive_stim_40h_19_10414696_ENSG00000142444	C2	CD4_Naive_stim_40h	19	10414696	ENSG00000142444	1	-0.0246988	0.0179005	0.167654					0.00660205	0.643712	FALSE
C2_CD4_Naive_stim_5d_19_10414696_ENSG00000142444	C2	CD4_Naive_stim_5d	19	10414696	ENSG00000142444	2	-0.0259226	0.0443843	0.559188					0.00162557	0.916783	FALSE
C2_TN_0h_19_10414696_ENSG00000142444	C2	TN_0h	19	10414696	ENSG00000142444	2	-0.00267077	0.086779	0.975448					0.0485579	0.998273	FALSE
C2_TN_16h_19_10414696_ENSG00000142444	C2	TN_16h	19	10414696	ENSG00000142444	1	-0.014239	0.026387	0.589458					0.180253	0.921585	FALSE
C2_TN_40h_19_10414696_ENSG00000142444	C2	TN_40h	19	10414696	ENSG00000142444	1	-0.0242921	0.0155565	0.118396					0.00639096	0.54881	FALSE
C2_TN_5d_19_10414696_ENSG00000142444	C2	TN_5d	19	10414696	ENSG00000142444	2	-0.0262226	0.0272833	0.33649					0.00791106	0.811368	FALSE
C2_TCM_0h_19_10414696_ENSG00000142444	C2	TCM_0h	19	10414696	ENSG00000142444	2	-0.0357403	0.0176223	0.0425469					0.026158	0.319835	FALSE
C2_TCM_16h_19_10414696_ENSG00000142444	C2	TCM_16h	19	10414696	ENSG00000142444	2	0.0258736	0.0358561	0.470544					0.0862748	0.886214	FALSE
C2_TCM_40h_19_10414696_ENSG00000142444	C2	TCM_40h	19	10414696	ENSG00000142444	3	-0.0698159	0.0215685	0.00120822	-0.0689306	-0.0696655	-0.0721292	0.912173	0.00389882	0.027543	TRUE
C2_TCM_5d_19_10414696_ENSG00000142444	C2	TCM_5d	19	10414696	ENSG00000142444	2	0.0119567	0.0462509	0.796007					0.0304049	0.974228	FALSE
C2_TEM_0h_19_10414696_ENSG00000142444	C2	TEM_0h	19	10414696	ENSG00000142444	1	-0.012568	0.0232903	0.589458					0.152698	0.921585	FALSE
C2_TEM_16h_19_10414696_ENSG00000142444	C2	TEM_16h	19	10414696	ENSG00000142444	1	0.0497104	0.0370064	0.179177					0.136885	0.66175	FALSE
C2_TEM_40h_19_10414696_ENSG00000142444	C2	TEM_40h	19	10414696	ENSG00000142444	3	-0.0548974	0.0736796	0.456222	-0.0269833	-0.0269281	-0.0736793	0.95763	0.0174138	0.880307	FALSE
C2_TEM_5d_19_10414696_ENSG00000142444	C2	TEM_5d	19	10414696	ENSG00000142444	1	0.0438975	0.0177394	0.0133393					0.0467947	0.159519	FALSE
C2_TEMRA_0h_19_10414696_ENSG00000142444	C2	TEMRA_0h	19	10414696	ENSG00000142444	1	0.0139905	0.0224382	0.532946					0.045674	0.909205	FALSE
C2_TEMRA_16h_19_10414696_ENSG00000142444	C2	TEMRA_16h	19	10414696	ENSG00000142444	2	-0.00661622	0.107728	0.951028					0.132135	0.996012	FALSE
C2_TEMRA_40h_19_10414696_ENSG00000142444	C2	TEMRA_40h	19	10414696	ENSG00000142444	2	0.0734095	0.0298777	0.0140102					0.149527	0.165835	FALSE
C2_TEMRA_5d_19_10414696_ENSG00000142444	C2	TEMRA_5d	19	10414696	ENSG00000142444	2	-0.0680024	0.0262388	0.00955096					0.0758593	0.127641	FALSE
C2_nTreg_0h_19_10414696_ENSG00000142444	C2	nTreg_0h	19	10414696	ENSG00000142444	2	0.0017981	0.0393456	0.963549					0.025994	0.996434	FALSE
C2_nTreg_16h_19_10414696_ENSG00000142444	C2	nTreg_16h	19	10414696	ENSG00000142444	2	0.0438014	0.0506141	0.38682					0.0597267	0.844255	FALSE
C2_nTreg_40h_19_10414696_ENSG00000142444	C2	nTreg_40h	19	10414696	ENSG00000142444	2	-0.0211768	0.0848346	0.802878					0.0724919	0.975345	FALSE
C2_CD4_Memory_uns_0h_19_10414696_ENSG00000142453	C2	CD4_Memory_uns_0h	19	10414696	ENSG00000142453	2	0.0269544	0.021601	0.212094					0.0156276	0.697423	FALSE
C2_CD4_Memory_stim_16h_19_10414696_ENSG00000142453	C2	CD4_Memory_stim_16h	19	10414696	ENSG00000142453	2	0.0353943	0.0842417	0.674375					0.101653	0.946756	FALSE
C2_CD4_Memory_stim_40h_19_10414696_ENSG00000142453	C2	CD4_Memory_stim_40h	19	10414696	ENSG00000142453	1	0.0455716	0.0311241	0.143142					0.0644593	0.601208	FALSE
C2_CD4_Memory_stim_5d_19_10414696_ENSG00000142453	C2	CD4_Memory_stim_5d	19	10414696	ENSG00000142453	1	0.0183527	0.0340103	0.589458					0.109026	0.921585	FALSE
C2_CD4_Naive_uns_0h_19_10414696_ENSG00000142453	C2	CD4_Naive_uns_0h	19	10414696	ENSG00000142453	2	-0.0152383	0.0320049	0.633987					0.00830343	0.936792	FALSE
C2_CD4_Naive_stim_16h_19_10414696_ENSG00000142453	C2	CD4_Naive_stim_16h	19	10414696	ENSG00000142453	3	0.025576	0.0315277	0.417236	0.0219941	0.0221083	-0.183078	0.381312	0.0177813	0.859739	FALSE
C2_CD4_Naive_stim_40h_19_10414696_ENSG00000142453	C2	CD4_Naive_stim_40h	19	10414696	ENSG00000142453	3	0.0304903	0.0250726	0.223955	0.0286033	0.0298939	-0.0680984	0.373494	0.00350925	0.712264	FALSE
C2_CD4_Naive_stim_5d_19_10414696_ENSG00000142453	C2	CD4_Naive_stim_5d	19	10414696	ENSG00000142453	3	0.0200764	0.0111299	0.0712588	0.0180303	0.0153802	0.00500894	0.814238	0.00115548	0.428976	FALSE
C2_TN_0h_19_10414696_ENSG00000142453	C2	TN_0h	19	10414696	ENSG00000142453	2	-0.0110232	0.0380111	0.771816					0.011917	0.969454	FALSE
C2_TN_16h_19_10414696_ENSG00000142453	C2	TN_16h	19	10414696	ENSG00000142453	2	0.0514232	0.0193218	0.0077816					0.00786287	0.110634	FALSE
C2_TN_40h_19_10414696_ENSG00000142453	C2	TN_40h	19	10414696	ENSG00000142453	2	0.0102099	0.0560557	0.855474					0.00706827	0.985289	FALSE
C2_TN_5d_19_10414696_ENSG00000142453	C2	TN_5d	19	10414696	ENSG00000142453	1	0.0649192	0.0288526	0.0244471					0.0615689	0.236437	FALSE
C2_TCM_0h_19_10414696_ENSG00000142453	C2	TCM_0h	19	10414696	ENSG00000142453	2	0.023812	0.0442627	0.590598					0.0227861	0.921585	FALSE
C2_TCM_16h_19_10414696_ENSG00000142453	C2	TCM_16h	19	10414696	ENSG00000142453	3	0.0401933	0.0208668	0.0540811	0.0337269	0.0332604	0.11107	0.631762	0.00124079	0.364046	FALSE
C2_TCM_40h_19_10414696_ENSG00000142453	C2	TCM_40h	19	10414696	ENSG00000142453	2	0.0154399	0.0722713	0.830829					0.0134494	0.980592	FALSE
C2_TCM_5d_19_10414696_ENSG00000142453	C2	TCM_5d	19	10414696	ENSG00000142453	1	0.00820907	0.0152126	0.589458					0.000883553	0.921585	FALSE
C2_TEM_0h_19_10414696_ENSG00000142453	C2	TEM_0h	19	10414696	ENSG00000142453	1	-0.0404339	0.0163397	0.0133393					0.0232558	0.159519	FALSE
C2_TEM_16h_19_10414696_ENSG00000142453	C2	TEM_16h	19	10414696	ENSG00000142453	2	0.0517743	0.0331439	0.118263					0.0263115	0.548461	FALSE
C2_TEM_40h_19_10414696_ENSG00000142453	C2	TEM_40h	19	10414696	ENSG00000142453	2	0.051447	0.0198167	0.00942757					0.0232782	0.126633	FALSE
C2_TEM_5d_19_10414696_ENSG00000142453	C2	TEM_5d	19	10414696	ENSG00000142453	2	-0.0818648	0.0624547	0.189929					0.352725	0.672881	FALSE
C2_TEMRA_0h_19_10414696_ENSG00000142453	C2	TEMRA_0h	19	10414696	ENSG00000142453	2	-0.0527016	0.0166607	0.00156029					0.00829837	0.033789	TRUE
C2_TEMRA_16h_19_10414696_ENSG00000142453	C2	TEMRA_16h	19	10414696	ENSG00000142453	1	-0.0417708	0.0212926	0.0497906					0.109621	0.348807	FALSE
C2_TEMRA_40h_19_10414696_ENSG00000142453	C2	TEMRA_40h	19	10414696	ENSG00000142453	2	0.00966944	0.0308793	0.754177					0.00261061	0.963768	FALSE
C2_TEMRA_5d_19_10414696_ENSG00000142453	C2	TEMRA_5d	19	10414696	ENSG00000142453	2	-0.0105541	0.0714696	0.882601					0.170365	0.989363	FALSE
C2_nTreg_0h_19_10414696_ENSG00000142453	C2	nTreg_0h	19	10414696	ENSG00000142453	2	-0.00257884	0.0452518	0.954554					0.00292855	0.996012	FALSE
C2_nTreg_16h_19_10414696_ENSG00000142453	C2	nTreg_16h	19	10414696	ENSG00000142453	2	-0.00680274	0.0506484	0.893155					0.0353658	0.990701	FALSE
C2_nTreg_40h_19_10414696_ENSG00000142453	C2	nTreg_40h	19	10414696	ENSG00000142453	1	-0.0230266	0.0166886	0.167654					0.0436032	0.643712	FALSE
C2_CD4_Memory_uns_0h_19_10414696_ENSG00000161847	C2	CD4_Memory_uns_0h	19	10414696	ENSG00000161847	4	-0.000451837	0.00853733	0.957792	0.000469995	0.00162571	0.00504959	0.584338	5.95355e-06	0.996199	FALSE
C2_CD4_Memory_stim_16h_19_10414696_ENSG00000161847	C2	CD4_Memory_stim_16h	19	10414696	ENSG00000161847	4	-0.0043716	0.0100961	0.665015	-0.00467484	-0.00576031	-0.0159878	0.445534	0.000190232	0.945548	FALSE
C2_CD4_Memory_stim_40h_19_10414696_ENSG00000161847	C2	CD4_Memory_stim_40h	19	10414696	ENSG00000161847	5	-0.000438678	0.0119756	0.970779	0.00364168	0.00388011	0.0112189	0.534433	0.0001326	0.997909	FALSE
C2_CD4_Memory_stim_5d_19_10414696_ENSG00000161847	C2	CD4_Memory_stim_5d	19	10414696	ENSG00000161847	3	-0.00599963	0.0106285	0.572423	-0.00472082	-0.00473479	0.00794054	0.70439	0.000611448	0.919598	FALSE
C2_CD4_Naive_uns_0h_19_10414696_ENSG00000161847	C2	CD4_Naive_uns_0h	19	10414696	ENSG00000161847	3	0.00549464	0.00730443	0.451911	0.00574459	0.00770823	0.0437032	0.695588	2.00131e-06	0.877687	FALSE
C2_CD4_Naive_stim_16h_19_10414696_ENSG00000161847	C2	CD4_Naive_stim_16h	19	10414696	ENSG00000161847	4	-0.0271876	0.0269826	0.313648	-0.0338943	0.0126793	-0.0592368	0.437844	0.000564691	0.793094	FALSE
C2_CD4_Naive_stim_40h_19_10414696_ENSG00000161847	C2	CD4_Naive_stim_40h	19	10414696	ENSG00000161847	4	-0.0115926	0.0283598	0.68271	0.00104943	-0.00198383	0.150216	0.372938	0.00016928	0.947551	FALSE
C2_CD4_Naive_stim_5d_19_10414696_ENSG00000161847	C2	CD4_Naive_stim_5d	19	10414696	ENSG00000161847	4	0.0165091	0.0156455	0.291337	0.0151447	0.0147937	0.0120479	0.847021	0.00145361	0.776212	FALSE
C2_TN_0h_19_10414696_ENSG00000161847	C2	TN_0h	19	10414696	ENSG00000161847	4	0.0137315	0.00944187	0.145857	0.0136566	0.0131709	0.0146379	0.948167	3.44613e-05	0.605354	FALSE
C2_TN_16h_19_10414696_ENSG00000161847	C2	TN_16h	19	10414696	ENSG00000161847	4	-0.00563815	0.0147086	0.701479	0.00638726	0.0066301	0.0486893	0.21718	0.0003278	0.94948	FALSE
C2_TN_40h_19_10414696_ENSG00000161847	C2	TN_40h	19	10414696	ENSG00000161847	4	-0.030813	0.0130554	0.0182664	-0.0307957	-0.0306237	-0.0420207	0.518775	0.00125259	0.195911	FALSE
C2_TN_5d_19_10414696_ENSG00000161847	C2	TN_5d	19	10414696	ENSG00000161847	3	0.0110421	0.0119333	0.354797	0.0100227	0.00841893	0.00961163	0.962407	0.000458981	0.825885	FALSE
C2_TCM_0h_19_10414696_ENSG00000161847	C2	TCM_0h	19	10414696	ENSG00000161847	4	0.00290109	0.0107311	0.786896	0.00307799	0.0031171	0.00831209	0.698552	7.31176e-05	0.972147	FALSE
C2_TCM_16h_19_10414696_ENSG00000161847	C2	TCM_16h	19	10414696	ENSG00000161847	3	-0.00456135	0.0217179	0.833647	-0.00245423	0.00530261	0.0206977	0.577637	0.00574831	0.981209	FALSE
C2_TCM_40h_19_10414696_ENSG00000161847	C2	TCM_40h	19	10414696	ENSG00000161847	3	-0.00611648	0.0116841	0.600636	-0.00674561	-0.00898988	-0.0137482	0.8788	0.0002163	0.924915	FALSE
C2_TCM_5d_19_10414696_ENSG00000161847	C2	TCM_5d	19	10414696	ENSG00000161847	4	0.0196123	0.00947233	0.0384066	0.0194835	0.0196113	0.0198933	0.974932	0.000463691	0.304593	FALSE
C2_TEM_0h_19_10414696_ENSG00000161847	C2	TEM_0h	19	10414696	ENSG00000161847	4	6.03325e-05	0.00503009	0.99043	-0.000370921	-0.00113455	-0.00296658	0.868735	3.45509e-14	0.998553	FALSE
C2_TEM_16h_19_10414696_ENSG00000161847	C2	TEM_16h	19	10414696	ENSG00000161847	5	0.00804333	0.0122946	0.512974	0.0104861	0.010625	0.0368676	0.188638	3.04638e-05	0.90131	FALSE
C2_TEM_40h_19_10414696_ENSG00000161847	C2	TEM_40h	19	10414696	ENSG00000161847	3	0.0202444	0.0210043	0.335136	0.0199517	0.0187747	0.0801467	0.276973	0.0020054	0.810318	FALSE
C2_TEM_5d_19_10414696_ENSG00000161847	C2	TEM_5d	19	10414696	ENSG00000161847	3	-0.0144712	0.0115322	0.209535	-0.01428	-0.0140811	-0.0277364	0.858106	0.00116084	0.694047	FALSE
C2_TEMRA_0h_19_10414696_ENSG00000161847	C2	TEMRA_0h	19	10414696	ENSG00000161847	2	-0.001283	0.0186531	0.945163					0.00600092	0.994428	FALSE
C2_TEMRA_16h_19_10414696_ENSG00000161847	C2	TEMRA_16h	19	10414696	ENSG00000161847	3	0.0261249	0.019928	0.18987	-0.00506575	-0.00533965	0.266672	0.666213	0.00123087	0.672753	FALSE
C2_TEMRA_40h_19_10414696_ENSG00000161847	C2	TEMRA_40h	19	10414696	ENSG00000161847	4	-0.00730135	0.0131571	0.578939	0.0034839	0.00341063	0.0132898	0.495405	0.000217148	0.919764	FALSE
C2_TEMRA_5d_19_10414696_ENSG00000161847	C2	TEMRA_5d	19	10414696	ENSG00000161847	4	0.0114528	0.00859456	0.182674	0.0097219	0.00962114	0.034381	0.457988	0.000480956	0.666132	FALSE
C2_nTreg_0h_19_10414696_ENSG00000161847	C2	nTreg_0h	19	10414696	ENSG00000161847	3	-0.00747022	0.00781596	0.339191	-0.00737754	-0.00896912	0.0721297	0.573687	0.000103341	0.813561	FALSE
C2_nTreg_16h_19_10414696_ENSG00000161847	C2	nTreg_16h	19	10414696	ENSG00000161847	4	0.00832779	0.00897621	0.353531	0.00219198	-0.00357881	-0.0106965	0.337977	1.21061e-07	0.825108	FALSE
C2_nTreg_40h_19_10414696_ENSG00000161847	C2	nTreg_40h	19	10414696	ENSG00000161847	4	-0.00581842	0.0140177	0.678087	-0.013804	-0.0133564	-0.0463473	0.23444	0.00960242	0.946985	FALSE
C2_CD4_Memory_uns_0h_19_10414696_ENSG00000167807	C2	CD4_Memory_uns_0h	19	10414696	ENSG00000167807	4	0.0117724	0.0133535	0.377996	0.0182928	0.0274934	-0.0149305	0.677278	2.96947e-05	0.839833	FALSE
C2_CD4_Memory_stim_16h_19_10414696_ENSG00000167807	C2	CD4_Memory_stim_16h	19	10414696	ENSG00000167807	4	0.00318817	0.00822437	0.698276	0.00501427	0.0104558	0.0100405	0.725082	1.22936e-06	0.948941	FALSE
C2_CD4_Memory_stim_40h_19_10414696_ENSG00000167807	C2	CD4_Memory_stim_40h	19	10414696	ENSG00000167807	4	0.00863966	0.010111	0.392838	0.00657191	0.00514911	0.0138875	0.727272	1.12217e-05	0.847237	FALSE
C2_CD4_Naive_uns_0h_19_10414696_ENSG00000167807	C2	CD4_Naive_uns_0h	19	10414696	ENSG00000167807	4	-0.00951793	0.0170862	0.577491	-0.00888349	0.000697453	0.00802462	0.442267	0.000967269	0.919764	FALSE
C2_CD4_Naive_stim_16h_19_10414696_ENSG00000167807	C2	CD4_Naive_stim_16h	19	10414696	ENSG00000167807	4	0.00450234	0.0133529	0.73598	0.00129755	0.000856123	-0.0317878	0.406818	0.000272625	0.958911	FALSE
C2_CD4_Naive_stim_40h_19_10414696_ENSG00000167807	C2	CD4_Naive_stim_40h	19	10414696	ENSG00000167807	4	0.00982952	0.0171076	0.565582	-0.00437066	-0.00377823	0.0158976	0.885453	4.76781e-05	0.918485	FALSE
C2_TN_0h_19_10414696_ENSG00000167807	C2	TN_0h	19	10414696	ENSG00000167807	4	0.00293356	0.01597	0.854255	0.00449967	0.00739902	0.0312992	0.225153	0.00225126	0.985289	FALSE
C2_TN_16h_19_10414696_ENSG00000167807	C2	TN_16h	19	10414696	ENSG00000167807	4	0.0230004	0.0156992	0.142903	0.0252581	0.0252206	0.0439534	0.456122	0.000168097	0.600634	FALSE
C2_TN_40h_19_10414696_ENSG00000167807	C2	TN_40h	19	10414696	ENSG00000167807	4	0.00152286	0.0098081	0.876612	0.00584512	0.00637752	0.0127542	0.441976	4.09627e-06	0.989223	FALSE
C2_TCM_0h_19_10414696_ENSG00000167807	C2	TCM_0h	19	10414696	ENSG00000167807	4	0.0077499	0.00897734	0.387987	0.00365941	0.00191368	-0.00236549	0.477778	0.000169893	0.84452	FALSE
C2_TCM_16h_19_10414696_ENSG00000167807	C2	TCM_16h	19	10414696	ENSG00000167807	3	-0.0155795	0.0158998	0.327158	-0.00198894	-0.000404253	-0.0411	0.803762	0.000711944	0.803493	FALSE
C2_TCM_40h_19_10414696_ENSG00000167807	C2	TCM_40h	19	10414696	ENSG00000167807	4	-0.00669446	0.0103	0.515727	-0.000498179	-0.000737959	0.0210902	0.384371	1.65938e-07	0.902335	FALSE
C2_TEM_0h_19_10414696_ENSG00000167807	C2	TEM_0h	19	10414696	ENSG00000167807	2	0.0256589	0.0192707	0.183024					0.00108337	0.666132	FALSE
C2_TEM_16h_19_10414696_ENSG00000167807	C2	TEM_16h	19	10414696	ENSG00000167807	3	0.0201839	0.0134643	0.133856	0.0192716	0.024894	0.0601953	0.531627	0.000676967	0.582231	FALSE
C2_TEM_40h_19_10414696_ENSG00000167807	C2	TEM_40h	19	10414696	ENSG00000167807	4	0.0068508	0.0073879	0.353771	0.00424105	0.00195399	-0.00528416	0.558095	2.22612e-07	0.825108	FALSE
C2_TEMRA_16h_19_10414696_ENSG00000167807	C2	TEMRA_16h	19	10414696	ENSG00000167807	4	-0.0195303	0.0200412	0.329805	-0.00238868	0.00630221	-0.0289695	0.939585	0.00173629	0.804905	FALSE
C2_TEMRA_40h_19_10414696_ENSG00000167807	C2	TEMRA_40h	19	10414696	ENSG00000167807	3	-0.00268868	0.00585128	0.645873	-0.00317047	-0.00321477	-0.00292847	0.990903	2.22903e-06	0.940114	FALSE
C2_nTreg_0h_19_10414696_ENSG00000167807	C2	nTreg_0h	19	10414696	ENSG00000167807	4	-0.00263951	0.0101692	0.795203	-0.00524111	-0.00480397	-0.01903	0.356517	0.00177555	0.974098	FALSE
C2_nTreg_16h_19_10414696_ENSG00000167807	C2	nTreg_16h	19	10414696	ENSG00000167807	3	-0.00409282	0.034321	0.905076	0.0227648	0.0239875	-0.00370955	0.997309	0.0101254	0.992247	FALSE
C2_nTreg_40h_19_10414696_ENSG00000167807	C2	nTreg_40h	19	10414696	ENSG00000167807	4	-0.00855616	0.00845561	0.31159	-0.011975	-0.0121216	-0.0138484	0.769453	0.000172159	0.791734	FALSE
C2_CD4_Memory_uns_0h_19_10414696_ENSG00000180739	C2	CD4_Memory_uns_0h	19	10414696	ENSG00000180739	3	0.0593549	0.0338343	0.0793819	0.00992433	0.00702538	0.169525	0.322315	0.00975244	0.449844	FALSE
C2_CD4_Naive_uns_0h_19_10414696_ENSG00000180739	C2	CD4_Naive_uns_0h	19	10414696	ENSG00000180739	2	0.0348542	0.0548276	0.524968					0.00255634	0.905935	FALSE
C2_TEM_0h_19_10414696_ENSG00000180739	C2	TEM_0h	19	10414696	ENSG00000180739	3	0.0200483	0.0179548	0.264167	0.00855383	0.00771096	0.0375857	0.74547	0.000108884	0.754732	FALSE
C2_TEMRA_0h_19_10414696_ENSG00000180739	C2	TEMRA_0h	19	10414696	ENSG00000180739	3	-0.0505692	0.0342926	0.14031	-0.0438864	-0.0423258	-0.256842	0.440037	9.81728e-05	0.594576	FALSE
C2_TEMRA_16h_19_10414696_ENSG00000180739	C2	TEMRA_16h	19	10414696	ENSG00000180739	3	0.00861	0.00750554	0.251319	0.00670246	0.00402283	-0.0183171	0.376469	1.39711e-05	0.742318	FALSE
C2_TEMRA_40h_19_10414696_ENSG00000180739	C2	TEMRA_40h	19	10414696	ENSG00000180739	2	0.00504778	0.0102633	0.62284					7.13634e-07	0.933846	FALSE
C2_TEMRA_5d_19_10414696_ENSG00000180739	C2	TEMRA_5d	19	10414696	ENSG00000180739	3	0.00697329	0.0256888	0.786043	0.00376351	0.00551754	0.0434871	0.763634	3.64284e-05	0.972085	FALSE
C2_CD4_Memory_uns_0h_19_10414696_ENSG00000196605	C2	CD4_Memory_uns_0h	19	10414696	ENSG00000196605	2	3.32747e-05	0.0114415	0.99768					0.00304013	0.99953	FALSE
C2_CD4_Memory_stim_16h_19_10414696_ENSG00000196605	C2	CD4_Memory_stim_16h	19	10414696	ENSG00000196605	3	0.000305172	0.0109771	0.977821	0.00039506	0.000488225	0.00139628	0.931433	0.00937357	0.998273	FALSE
C2_CD4_Memory_stim_40h_19_10414696_ENSG00000196605	C2	CD4_Memory_stim_40h	19	10414696	ENSG00000196605	2	-0.000457169	0.01062	0.965663					1.91309e-05	0.996733	FALSE
C2_CD4_Memory_stim_5d_19_10414696_ENSG00000196605	C2	CD4_Memory_stim_5d	19	10414696	ENSG00000196605	1	-0.0182573	0.0135672	0.178401					0.0119121	0.660585	FALSE
C2_CD4_Naive_uns_0h_19_10414696_ENSG00000196605	C2	CD4_Naive_uns_0h	19	10414696	ENSG00000196605	2	-0.0163298	0.0122572	0.182775					0.000692648	0.666132	FALSE
C2_CD4_Naive_stim_16h_19_10414696_ENSG00000196605	C2	CD4_Naive_stim_16h	19	10414696	ENSG00000196605	3	-0.0052568	0.00943052	0.577238	-0.00468797	-0.00276997	0.00261393	0.820239	0.000126578	0.919764	FALSE
C2_CD4_Naive_stim_40h_19_10414696_ENSG00000196605	C2	CD4_Naive_stim_40h	19	10414696	ENSG00000196605	2	-0.019666	0.0291857	0.500425					0.17575	0.896321	FALSE
C2_CD4_Naive_stim_5d_19_10414696_ENSG00000196605	C2	CD4_Naive_stim_5d	19	10414696	ENSG00000196605	2	-0.0228431	0.0194133	0.239325					0.124151	0.729501	FALSE
C2_TN_0h_19_10414696_ENSG00000196605	C2	TN_0h	19	10414696	ENSG00000196605	2	-0.0171532	0.0128919	0.183339					0.000639909	0.666132	FALSE
C2_TN_16h_19_10414696_ENSG00000196605	C2	TN_16h	19	10414696	ENSG00000196605	3	-0.00996492	0.0133529	0.455502	-0.014323	-0.0159454	-0.0510559	0.660602	0.00555507	0.879739	FALSE
C2_TN_40h_19_10414696_ENSG00000196605	C2	TN_40h	19	10414696	ENSG00000196605	2	0.00692607	0.016732	0.678917					0.0782472	0.946985	FALSE
C2_TN_5d_19_10414696_ENSG00000196605	C2	TN_5d	19	10414696	ENSG00000196605	2	0.00728379	0.0223154	0.74412					0.00450827	0.961852	FALSE
C2_TCM_0h_19_10414696_ENSG00000196605	C2	TCM_0h	19	10414696	ENSG00000196605	2	0.00557097	0.0145052	0.700928					0.0182515	0.94948	FALSE
C2_TCM_16h_19_10414696_ENSG00000196605	C2	TCM_16h	19	10414696	ENSG00000196605	2	-0.0143414	0.014016	0.306204					0.0047245	0.787658	FALSE
C2_TCM_40h_19_10414696_ENSG00000196605	C2	TCM_40h	19	10414696	ENSG00000196605	1	-0.000242802	0.01366	0.985819					0.000797931	0.998553	FALSE
C2_TCM_5d_19_10414696_ENSG00000196605	C2	TCM_5d	19	10414696	ENSG00000196605	3	0.00273558	0.0127345	0.82991	0.00489723	0.00647948	0.0507424	0.356672	0.00269365	0.980316	FALSE
C2_TEM_0h_19_10414696_ENSG00000196605	C2	TEM_0h	19	10414696	ENSG00000196605	3	-0.00416602	0.0121475	0.731635	-0.00408076	-0.00466534	-0.00485085	0.975766	0.00931162	0.957874	FALSE
C2_TEM_16h_19_10414696_ENSG00000196605	C2	TEM_16h	19	10414696	ENSG00000196605	2	0.0209515	0.0139592	0.133377					0.0219665	0.581266	FALSE
C2_TEM_40h_19_10414696_ENSG00000196605	C2	TEM_40h	19	10414696	ENSG00000196605	2	-0.0173691	0.014997	0.246794					0.00335446	0.737267	FALSE
C2_TEM_5d_19_10414696_ENSG00000196605	C2	TEM_5d	19	10414696	ENSG00000196605	3	-0.00143643	0.0119793	0.904555	-0.00172437	-0.00171801	-0.00459411	0.87126	0.00022212	0.992247	FALSE
C2_TEMRA_0h_19_10414696_ENSG00000196605	C2	TEMRA_0h	19	10414696	ENSG00000196605	2	0.00548413	0.0162923	0.736412					0.0181101	0.959118	FALSE
C2_TEMRA_16h_19_10414696_ENSG00000196605	C2	TEMRA_16h	19	10414696	ENSG00000196605	2	-0.00731351	0.0132755	0.5817					0.00418799	0.92026	FALSE
C2_TEMRA_40h_19_10414696_ENSG00000196605	C2	TEMRA_40h	19	10414696	ENSG00000196605	3	-0.00238577	0.0115025	0.835687	-0.00347143	-0.00341919	-0.0107489	0.572839	0.0663442	0.981286	FALSE
C2_TEMRA_5d_19_10414696_ENSG00000196605	C2	TEMRA_5d	19	10414696	ENSG00000196605	2	-0.0153391	0.0152744	0.315265					0.00584039	0.794847	FALSE
C2_nTreg_0h_19_10414696_ENSG00000196605	C2	nTreg_0h	19	10414696	ENSG00000196605	2	0.0238323	0.0169302	0.159226					0.0154982	0.629672	FALSE
C2_nTreg_16h_19_10414696_ENSG00000196605	C2	nTreg_16h	19	10414696	ENSG00000196605	2	-0.0153647	0.0118769	0.195782					0.0176185	0.680935	FALSE
C2_nTreg_40h_19_10414696_ENSG00000196605	C2	nTreg_40h	19	10414696	ENSG00000196605	2	-0.00224847	0.0101062	0.823938					0.00500243	0.978748	FALSE
C2_CD4_Memory_uns_0h_19_10414696_ENSG00000198258	C2	CD4_Memory_uns_0h	19	10414696	ENSG00000198258	3	-0.000276302	0.0196543	0.988784	0.00332947	0.00366759	0.0267357	0.635403	0.00174719	0.998553	FALSE
C2_CD4_Memory_stim_16h_19_10414696_ENSG00000198258	C2	CD4_Memory_stim_16h	19	10414696	ENSG00000198258	3	-0.00353267	0.0269027	0.895528	0.00522054	0.00642815	0.0690668	0.522113	0.00630378	0.990947	FALSE
C2_CD4_Memory_stim_40h_19_10414696_ENSG00000198258	C2	CD4_Memory_stim_40h	19	10414696	ENSG00000198258	2	0.00281907	0.0373948	0.939907					0.00633374	0.993694	FALSE
C2_CD4_Memory_stim_5d_19_10414696_ENSG00000198258	C2	CD4_Memory_stim_5d	19	10414696	ENSG00000198258	3	0.0030551	0.024165	0.899394	0.00807898	0.0139973	0.034172	0.670016	0.0156297	0.991689	FALSE
C2_CD4_Naive_uns_0h_19_10414696_ENSG00000198258	C2	CD4_Naive_uns_0h	19	10414696	ENSG00000198258	2	-0.0024709	0.0185596	0.894088					0.00625613	0.990947	FALSE
C2_CD4_Naive_stim_16h_19_10414696_ENSG00000198258	C2	CD4_Naive_stim_16h	19	10414696	ENSG00000198258	3	0.0262622	0.0302918	0.385958	0.0153416	0.0151261	-0.496023	0.408779	6.27014e-05	0.844166	FALSE
C2_CD4_Naive_stim_40h_19_10414696_ENSG00000198258	C2	CD4_Naive_stim_40h	19	10414696	ENSG00000198258	2	0.0113602	0.0199322	0.568718					0.0223273	0.918712	FALSE
C2_CD4_Naive_stim_5d_19_10414696_ENSG00000198258	C2	CD4_Naive_stim_5d	19	10414696	ENSG00000198258	2	-0.0112795	0.0313714	0.719187					0.0264481	0.955046	FALSE
C2_TN_0h_19_10414696_ENSG00000198258	C2	TN_0h	19	10414696	ENSG00000198258	2	0.0216768	0.0278061	0.435643					0.000754773	0.868859	FALSE
C2_TN_16h_19_10414696_ENSG00000198258	C2	TN_16h	19	10414696	ENSG00000198258	3	0.00491415	0.0245281	0.841208	0.00339451	0.00290301	-0.0159789	0.70068	0.00469714	0.982495	FALSE
C2_TN_40h_19_10414696_ENSG00000198258	C2	TN_40h	19	10414696	ENSG00000198258	2	0.00506605	0.0169619	0.76519					0.00313773	0.967085	FALSE
C2_TN_5d_19_10414696_ENSG00000198258	C2	TN_5d	19	10414696	ENSG00000198258	3	0.0142682	0.0150013	0.341536	0.0183776	0.0187902	0.0328877	0.739093	0.0022402	0.815879	FALSE
C2_TCM_0h_19_10414696_ENSG00000198258	C2	TCM_0h	19	10414696	ENSG00000198258	3	0.00462432	0.0119801	0.699495	0.00377632	0.00371155	0.000516244	0.856615	0.000173717	0.94912	FALSE
C2_TCM_16h_19_10414696_ENSG00000198258	C2	TCM_16h	19	10414696	ENSG00000198258	3	0.0222727	0.0209625	0.288007	0.0209971	0.0205064	-0.00921835	0.46382	0.034456	0.773568	FALSE
C2_TCM_40h_19_10414696_ENSG00000198258	C2	TCM_40h	19	10414696	ENSG00000198258	2	-0.000266711	0.0159335	0.986645					0.00024833	0.998553	FALSE
C2_TCM_5d_19_10414696_ENSG00000198258	C2	TCM_5d	19	10414696	ENSG00000198258	3	0.0160141	0.0273351	0.557982	0.0304284	0.0336083	0.0465843	0.602647	0.0163039	0.916669	FALSE
C2_TEM_0h_19_10414696_ENSG00000198258	C2	TEM_0h	19	10414696	ENSG00000198258	3	0.00954587	0.0171925	0.578734	0.0113726	0.0120828	0.0257183	0.618364	0.0411782	0.919764	FALSE
C2_TEM_16h_19_10414696_ENSG00000198258	C2	TEM_16h	19	10414696	ENSG00000198258	2	-0.0200453	0.0140225	0.152856					0.00288101	0.61782	FALSE
C2_TEM_40h_19_10414696_ENSG00000198258	C2	TEM_40h	19	10414696	ENSG00000198258	2	0.00108642	0.0316808	0.972644					0.0552565	0.998273	FALSE
C2_TEM_5d_19_10414696_ENSG00000198258	C2	TEM_5d	19	10414696	ENSG00000198258	3	0.0186842	0.0192097	0.33073	0.0115923	0.00156886	0.00929331	0.864274	0.00724425	0.805944	FALSE
C2_TEMRA_0h_19_10414696_ENSG00000198258	C2	TEMRA_0h	19	10414696	ENSG00000198258	2	-0.000954652	0.0182747	0.958338					0.0213857	0.996434	FALSE
C2_TEMRA_16h_19_10414696_ENSG00000198258	C2	TEMRA_16h	19	10414696	ENSG00000198258	2	-0.0112242	0.0124388	0.366866					0.00220136	0.833101	FALSE
C2_TEMRA_40h_19_10414696_ENSG00000198258	C2	TEMRA_40h	19	10414696	ENSG00000198258	1	0.00387674	0.0126372	0.759017					0.0150432	0.964834	FALSE
C2_TEMRA_5d_19_10414696_ENSG00000198258	C2	TEMRA_5d	19	10414696	ENSG00000198258	3	0.0102367	0.0296904	0.730258	0.0173187	0.0193234	0.0343154	0.680228	0.0295721	0.957349	FALSE
C2_nTreg_0h_19_10414696_ENSG00000198258	C2	nTreg_0h	19	10414696	ENSG00000198258	3	0.00987814	0.0185579	0.594528	0.0155829	0.0182057	0.0214369	0.750177	0.00325245	0.923504	FALSE
C2_nTreg_16h_19_10414696_ENSG00000198258	C2	nTreg_16h	19	10414696	ENSG00000198258	3	-0.00463105	0.011733	0.693061	-0.0134427	-0.0152166	-0.0645459	0.565665	0.000342125	0.948099	FALSE
C2_nTreg_40h_19_10414696_ENSG00000198258	C2	nTreg_40h	19	10414696	ENSG00000198258	3	0.00880763	0.0139571	0.528008	0.00764161	0.0087338	0.0212537	0.870989	0.000277681	0.906444	FALSE
C2_CD4_Memory_uns_0h_19_10414696_ENSG00000213339	C2	CD4_Memory_uns_0h	19	10414696	ENSG00000213339	2	0.016574	0.0134644	0.218342					0.000154073	0.706158	FALSE
C2_CD4_Memory_stim_16h_19_10414696_ENSG00000213339	C2	CD4_Memory_stim_16h	19	10414696	ENSG00000213339	2	0.0109928	0.0708496	0.876698					0.00224046	0.989223	FALSE
C2_CD4_Memory_stim_40h_19_10414696_ENSG00000213339	C2	CD4_Memory_stim_40h	19	10414696	ENSG00000213339	3	-0.0306883	0.0907989	0.735377	-0.0270268	-0.0398768	-0.0241238	0.977612	0.000698207	0.958804	FALSE
C2_CD4_Memory_stim_5d_19_10414696_ENSG00000213339	C2	CD4_Memory_stim_5d	19	10414696	ENSG00000213339	4	-0.0145701	0.0239047	0.542188	-0.0100346	-0.00605909	0.103262	0.553763	0.00108461	0.911961	FALSE
C2_CD4_Naive_uns_0h_19_10414696_ENSG00000213339	C2	CD4_Naive_uns_0h	19	10414696	ENSG00000213339	3	0.0102215	0.0243358	0.674472	-0.00244228	-0.00583804	-0.0785037	0.268551	0.00180187	0.946826	FALSE
C2_CD4_Naive_stim_16h_19_10414696_ENSG00000213339	C2	CD4_Naive_stim_16h	19	10414696	ENSG00000213339	3	-0.0374377	0.0599939	0.532611	-0.0415224	-0.0394438	-0.127833	0.561913	0.000276641	0.90905	FALSE
C2_CD4_Naive_stim_40h_19_10414696_ENSG00000213339	C2	CD4_Naive_stim_40h	19	10414696	ENSG00000213339	2	0.0243159	0.0167089	0.145596					1.10336e-05	0.604698	FALSE
C2_CD4_Naive_stim_5d_19_10414696_ENSG00000213339	C2	CD4_Naive_stim_5d	19	10414696	ENSG00000213339	2	-0.00787981	0.0163637	0.630132					0.00193198	0.935352	FALSE
C2_TN_0h_19_10414696_ENSG00000213339	C2	TN_0h	19	10414696	ENSG00000213339	3	-0.0108135	0.0128231	0.399071	-0.00990342	-0.00923794	0.0126927	0.514688	7.34691e-05	0.850898	FALSE
C2_TN_16h_19_10414696_ENSG00000213339	C2	TN_16h	19	10414696	ENSG00000213339	3	-0.0204814	0.0292976	0.484502	-0.0143695	0.0260275	0.081108	0.424012	0.00165523	0.891668	FALSE
C2_TN_40h_19_10414696_ENSG00000213339	C2	TN_40h	19	10414696	ENSG00000213339	3	-0.0130961	0.0235565	0.578249	-0.0196292	-0.0192348	-0.0847846	0.464142	0.000323212	0.919764	FALSE
C2_TN_5d_19_10414696_ENSG00000213339	C2	TN_5d	19	10414696	ENSG00000213339	3	-0.0147377	0.0262194	0.574053	-0.0108679	-0.0100454	0.0075144	0.721747	0.00630787	0.919764	FALSE
C2_TCM_0h_19_10414696_ENSG00000213339	C2	TCM_0h	19	10414696	ENSG00000213339	3	0.00011102	0.0275007	0.996779	0.00428682	0.00469707	1.37165	0.275362	1.89112e-05	0.99953	FALSE
C2_TCM_16h_19_10414696_ENSG00000213339	C2	TCM_16h	19	10414696	ENSG00000213339	3	-0.0172898	0.0207301	0.404256	-0.0155993	-0.0191482	-0.0437654	0.799516	0.00106758	0.853953	FALSE
C2_TCM_40h_19_10414696_ENSG00000213339	C2	TCM_40h	19	10414696	ENSG00000213339	2	0.01209	0.00907016	0.182549					2.05767e-06	0.666132	FALSE
C2_TCM_5d_19_10414696_ENSG00000213339	C2	TCM_5d	19	10414696	ENSG00000213339	2	-0.0484124	0.0405251	0.232233					0.0566159	0.722257	FALSE
C2_TEM_0h_19_10414696_ENSG00000213339	C2	TEM_0h	19	10414696	ENSG00000213339	3	0.000184354	0.0166659	0.991174	0.0111856	0.0116364	0.00146642	0.991674	4.87973e-05	0.998553	FALSE
C2_TEM_16h_19_10414696_ENSG00000213339	C2	TEM_16h	19	10414696	ENSG00000213339	2	0.0239386	0.0539	0.656949					0.00159843	0.942479	FALSE
C2_TEM_40h_19_10414696_ENSG00000213339	C2	TEM_40h	19	10414696	ENSG00000213339	2	-0.0110085	0.0200362	0.582711					3.26766e-05	0.920415	FALSE
C2_TEM_5d_19_10414696_ENSG00000213339	C2	TEM_5d	19	10414696	ENSG00000213339	2	-0.00306349	0.0356337	0.931489					0.002826	0.993158	FALSE
C2_TEMRA_0h_19_10414696_ENSG00000213339	C2	TEMRA_0h	19	10414696	ENSG00000213339	3	0.00383359	0.0410582	0.92561	0.00671672		0.0348193	0.951626	0.021489	0.992745	FALSE
C2_TEMRA_16h_19_10414696_ENSG00000213339	C2	TEMRA_16h	19	10414696	ENSG00000213339	3	-0.0134821	0.0111262	0.225608	-0.0109404	-0.0114893	0.00501966	0.519346	0.00101662	0.714574	FALSE
C2_TEMRA_40h_19_10414696_ENSG00000213339	C2	TEMRA_40h	19	10414696	ENSG00000213339	3	-0.024589	0.0171932	0.152671	-0.0206501	-0.0212422	0.00672342	0.594963	0.018254	0.61782	FALSE
C2_TEMRA_5d_19_10414696_ENSG00000213339	C2	TEMRA_5d	19	10414696	ENSG00000213339	2	-0.00746181	0.0233203	0.748991					0.000365511	0.963223	FALSE
C2_nTreg_0h_19_10414696_ENSG00000213339	C2	nTreg_0h	19	10414696	ENSG00000213339	3	0.0054697	0.0286334	0.848506	0.00150565	-0.00523402	0.0382615	0.638839	0.0432084	0.983888	FALSE
C2_nTreg_16h_19_10414696_ENSG00000213339	C2	nTreg_16h	19	10414696	ENSG00000213339	3	0.0100547	0.0229621	0.661472	0.00654068	0.00158408	-0.0564689	0.529735	0.00236383	0.944249	FALSE
C2_nTreg_40h_19_10414696_ENSG00000213339	C2	nTreg_40h	19	10414696	ENSG00000213339	2	-0.00670908	0.0119501	0.574508					0.000713404	0.919764	FALSE
C2_CD4_Memory_stim_5d_19_10414696_ENSG00000214212	C2	CD4_Memory_stim_5d	19	10414696	ENSG00000214212	2	-0.025947	0.020838	0.213068					0.00460196	0.699097	FALSE
C2_CD4_Naive_stim_40h_19_10414696_ENSG00000214212	C2	CD4_Naive_stim_40h	19	10414696	ENSG00000214212	2	-0.0185272	0.0281858	0.510973					0.0107975	0.900563	FALSE
C2_CD4_Naive_stim_5d_19_10414696_ENSG00000214212	C2	CD4_Naive_stim_5d	19	10414696	ENSG00000214212	2	-0.0257943	0.0168796	0.126481					0.0181027	0.566503	FALSE
C2_TN_40h_19_10414696_ENSG00000214212	C2	TN_40h	19	10414696	ENSG00000214212	2	0.0821798	0.0320878	0.0104344					0.134306	0.135698	FALSE
C2_TN_5d_19_10414696_ENSG00000214212	C2	TN_5d	19	10414696	ENSG00000214212	2	-0.014534	0.0145399	0.317507					0.00488297	0.795981	FALSE
C2_TCM_40h_19_10414696_ENSG00000214212	C2	TCM_40h	19	10414696	ENSG00000214212	1	-0.0287327	0.021277	0.176885					0.0896885	0.658536	FALSE
C2_TCM_5d_19_10414696_ENSG00000214212	C2	TCM_5d	19	10414696	ENSG00000214212	2	-0.0193158	0.0189851	0.308953					0.00212858	0.789141	FALSE
C2_TEM_5d_19_10414696_ENSG00000214212	C2	TEM_5d	19	10414696	ENSG00000214212	3	-0.0960106	0.0292156	0.00101521	-0.105925	-0.108233	-0.125759	0.565355	0.043206	0.0237124	TRUE
C2_TEMRA_5d_19_10414696_ENSG00000214212	C2	TEMRA_5d	19	10414696	ENSG00000214212	2	-0.0106468	0.0467412	0.819815					0.0135978	0.978256	FALSE
C2_nTreg_40h_19_10414696_ENSG00000214212	C2	nTreg_40h	19	10414696	ENSG00000214212	1	0.0475956	0.0356472	0.181817					0.313545	0.665269	FALSE
C2_CD4_Naive_stim_16h_19_10414696_ENSG00000220201	C2	CD4_Naive_stim_16h	19	10414696	ENSG00000220201	3	0.0181716	0.00975734	0.0625539	0.013188	0.0129179	-0.00165822	0.607168	0.000233778	0.399081	FALSE
C2_TN_16h_19_10414696_ENSG00000220201	C2	TN_16h	19	10414696	ENSG00000220201	4	-0.0260582	0.014404	0.0704357	-0.0213543	-0.0222457	-0.0380546	0.584516	0.00222964	0.425914	FALSE
C2_TCM_0h_19_10414696_ENSG00000220201	C2	TCM_0h	19	10414696	ENSG00000220201	4	-0.00884704	0.00936292	0.344709	-0.0101284	-0.0111185	-0.0180756	0.553133	0.000928799	0.817357	FALSE
C2_TCM_16h_19_10414696_ENSG00000220201	C2	TCM_16h	19	10414696	ENSG00000220201	4	0.00177293	0.00803852	0.82544	-0.00323852	-0.00255024	-0.00173398	0.854863	6.93367e-05	0.979158	FALSE
C2_nTreg_0h_19_10414696_ENSG00000220201	C2	nTreg_0h	19	10414696	ENSG00000220201	3	-0.00391746	0.0159644	0.806156	-6.71988e-05	0.0145288	0.0846894	0.228999	0.00101688	0.976704	FALSE
C2_nTreg_16h_19_10414696_ENSG00000220201	C2	nTreg_16h	19	10414696	ENSG00000220201	3	0.0174546	0.00749195	0.0198178	0.0170784	0.0168512	0.0178876	0.964184	1.32002e-05	0.205945	FALSE
C2_CD4_Memory_uns_0h_19_10414696_ENSG00000244165	C2	CD4_Memory_uns_0h	19	10414696	ENSG00000244165	4	0.0229425	0.0124679	0.0657492	0.0194321	0.00691837	0.0102176	0.709549	0.000107745	0.410044	FALSE
C2_CD4_Memory_stim_16h_19_10414696_ENSG00000244165	C2	CD4_Memory_stim_16h	19	10414696	ENSG00000244165	3	-0.0199553	0.0206884	0.334762	0.00122735	0.00992722	-0.174236	0.37075	0.000386057	0.810111	FALSE
C2_CD4_Memory_stim_40h_19_10414696_ENSG00000244165	C2	CD4_Memory_stim_40h	19	10414696	ENSG00000244165	5	-0.00818355	0.0228629	0.720387	-0.00882983	-0.00888623	-0.0294946	0.55065	0.000150784	0.955387	FALSE
C2_CD4_Memory_stim_5d_19_10414696_ENSG00000244165	C2	CD4_Memory_stim_5d	19	10414696	ENSG00000244165	2	-0.010819	0.0148554	0.466438					1.50766e-07	0.884156	FALSE
C2_CD4_Naive_uns_0h_19_10414696_ENSG00000244165	C2	CD4_Naive_uns_0h	19	10414696	ENSG00000244165	3	-0.0204594	0.0164107	0.212505	-0.00112101	0.00629783	-0.0833954	0.279985	0.000172504	0.697934	FALSE
C2_CD4_Naive_stim_16h_19_10414696_ENSG00000244165	C2	CD4_Naive_stim_16h	19	10414696	ENSG00000244165	3	0.0130512	0.0120361	0.278216	0.0126809	0.0142716	0.0699369	0.598937	3.3228e-07	0.765509	FALSE
C2_CD4_Naive_stim_40h_19_10414696_ENSG00000244165	C2	CD4_Naive_stim_40h	19	10414696	ENSG00000244165	4	0.0177033	0.010243	0.0839288	0.0229485	0.0251369	0.0157461	0.951353	1.57831e-05	0.460917	FALSE
C2_CD4_Naive_stim_5d_19_10414696_ENSG00000244165	C2	CD4_Naive_stim_5d	19	10414696	ENSG00000244165	4	-0.000832374	0.0122004	0.945607	-0.00940101	-0.00949065	-0.0353405	0.197417	0.000401864	0.994646	FALSE
C2_TN_0h_19_10414696_ENSG00000244165	C2	TN_0h	19	10414696	ENSG00000244165	3	0.00302632	0.0279161	0.913672	0.0166179	0.021718	-0.0103436	0.916671	0.000610444	0.992432	FALSE
C2_TN_16h_19_10414696_ENSG00000244165	C2	TN_16h	19	10414696	ENSG00000244165	3	-0.0159397	0.0186837	0.393587	-0.0166867	-0.0282876	-0.0442347	0.578993	0.00136945	0.847237	FALSE
C2_TN_40h_19_10414696_ENSG00000244165	C2	TN_40h	19	10414696	ENSG00000244165	4	0.0434385	0.0264293	0.100264	0.0230681	0.020886	0.0225619	0.646828	0.000760245	0.50575	FALSE
C2_TN_5d_19_10414696_ENSG00000244165	C2	TN_5d	19	10414696	ENSG00000244165	4	-0.0104668	0.0132491	0.429525	-0.0106519	-0.0110507	-0.0234068	0.718914	8.70829e-08	0.865579	FALSE
C2_TCM_0h_19_10414696_ENSG00000244165	C2	TCM_0h	19	10414696	ENSG00000244165	4	0.00644927	0.00989153	0.514401	0.00526938	0.00341256	-0.0118739	0.464888	0.000385955	0.901656	FALSE
C2_TCM_16h_19_10414696_ENSG00000244165	C2	TCM_16h	19	10414696	ENSG00000244165	5	0.00285012	0.0120864	0.813578	0.00565397	0.00407894	0.00618233	0.856149	6.50389e-06	0.977941	FALSE
C2_TCM_40h_19_10414696_ENSG00000244165	C2	TCM_40h	19	10414696	ENSG00000244165	4	-0.0151948	0.0109197	0.164074	-0.00928798	-0.00556918	-0.135379	0.258742	1.60484e-05	0.637957	FALSE
C2_TCM_5d_19_10414696_ENSG00000244165	C2	TCM_5d	19	10414696	ENSG00000244165	6	-0.0136464	0.00843899	0.105864	-0.0170919	-0.0122175	-0.00258821	0.347676	1.52897e-08	0.521222	FALSE
C2_TEM_0h_19_10414696_ENSG00000244165	C2	TEM_0h	19	10414696	ENSG00000244165	3	0.0310041	0.0132667	0.0194402	0.0294561	0.0290027	0.0454404	0.634137	7.67431e-05	0.203603	FALSE
C2_TEM_16h_19_10414696_ENSG00000244165	C2	TEM_16h	19	10414696	ENSG00000244165	5	0.00532484	0.0135328	0.693968	-0.0029681	-0.0064095	0.00447327	0.983625	1.36874e-05	0.948187	FALSE
C2_TEM_40h_19_10414696_ENSG00000244165	C2	TEM_40h	19	10414696	ENSG00000244165	4	-0.00967914	0.0219023	0.658545	-0.0057617	-0.00617726	-0.0331248	0.737765	0.000449894	0.943011	FALSE
C2_TEM_5d_19_10414696_ENSG00000244165	C2	TEM_5d	19	10414696	ENSG00000244165	4	-0.00912023	0.0114302	0.424924	-0.0137298	-0.01381	-0.0461312	0.229364	5.50482e-12	0.863898	FALSE
C2_TEMRA_0h_19_10414696_ENSG00000244165	C2	TEMRA_0h	19	10414696	ENSG00000244165	5	-0.0155631	0.0112058	0.164882	0.00107282	-0.000186779	-0.0129476	0.895169	6.28207e-07	0.639081	FALSE
C2_TEMRA_16h_19_10414696_ENSG00000244165	C2	TEMRA_16h	19	10414696	ENSG00000244165	3	0.0339972	0.0231785	0.142441	0.00911427	0.00782897	0.0589044	0.79097	6.86115e-05	0.599378	FALSE
C2_TEMRA_40h_19_10414696_ENSG00000244165	C2	TEMRA_40h	19	10414696	ENSG00000244165	4	0.00492352	0.00837748	0.556728	-0.00088279	-0.00161498	-0.00795188	0.548635	6.29851e-05	0.916154	FALSE
C2_TEMRA_5d_19_10414696_ENSG00000244165	C2	TEMRA_5d	19	10414696	ENSG00000244165	4	-0.00690927	0.010043	0.491474	-0.0023838	-0.00146585	0.0285461	0.149094	1.21171e-05	0.894206	FALSE
C2_nTreg_0h_19_10414696_ENSG00000244165	C2	nTreg_0h	19	10414696	ENSG00000244165	4	-0.0102066	0.0155528	0.511662	-0.0047646	-0.0136002	-0.0304724	0.673172	0.000700059	0.900894	FALSE
C2_nTreg_16h_19_10414696_ENSG00000244165	C2	nTreg_16h	19	10414696	ENSG00000244165	4	0.00930472	0.010005	0.352369	0.00906127	0.0037029	-0.00142083	0.754482	0.000590665	0.824201	FALSE
C2_nTreg_40h_19_10414696_ENSG00000244165	C2	nTreg_40h	19	10414696	ENSG00000244165	3	0.00994393	0.0105274	0.344876	0.000555486	-0.000447593	-0.0367812	0.460971	0.000765962	0.817357	FALSE
C2_CD4_Memory_uns_0h_19_10414696_ENSG00000267100	C2	CD4_Memory_uns_0h	19	10414696	ENSG00000267100	4	0.043521	0.0152835	0.00440532	0.0432194	0.0429981	0.0523708	0.51706	4.69608e-06	0.0721204	FALSE
C2_CD4_Memory_stim_16h_19_10414696_ENSG00000267100	C2	CD4_Memory_stim_16h	19	10414696	ENSG00000267100	3	0.0342171	0.0326416	0.294515	0.0462733	0.0475036	0.0907048	0.179443	1.01241e-10	0.778973	FALSE
C2_CD4_Memory_stim_40h_19_10414696_ENSG00000267100	C2	CD4_Memory_stim_40h	19	10414696	ENSG00000267100	3	0.0443075	0.0296684	0.135327	0.0580853	0.0640644	0.107897	0.24874	3.7618e-19	0.584801	FALSE
C2_CD4_Memory_stim_5d_19_10414696_ENSG00000267100	C2	CD4_Memory_stim_5d	19	10414696	ENSG00000267100	3	0.0144378	0.0199717	0.469734	0.0121604	0.032065	0.0502429	0.495496	7.17838e-06	0.886214	FALSE
C2_CD4_Naive_uns_0h_19_10414696_ENSG00000267100	C2	CD4_Naive_uns_0h	19	10414696	ENSG00000267100	3	-0.0027086	0.0350023	0.938318	0.0184258	0.0352274	0.0330619	0.62043	5.69429e-12	0.993555	FALSE
C2_CD4_Naive_stim_16h_19_10414696_ENSG00000267100	C2	CD4_Naive_stim_16h	19	10414696	ENSG00000267100	3	0.0376124	0.0318206	0.237201	0.0483153	0.0490689	0.0824108	0.214713	1.55018e-17	0.726603	FALSE
C2_CD4_Naive_stim_40h_19_10414696_ENSG00000267100	C2	CD4_Naive_stim_40h	19	10414696	ENSG00000267100	4	0.0289838	0.0111767	0.00950752	0.0314164	0.0320549	0.0421689	0.267197	2.91406e-12	0.127185	FALSE
C2_CD4_Naive_stim_5d_19_10414696_ENSG00000267100	C2	CD4_Naive_stim_5d	19	10414696	ENSG00000267100	3	-0.0173936	0.0199558	0.383422	-0.00991285	-0.00860592	0.0521992	0.276919	0.00166415	0.842692	FALSE
C2_TN_0h_19_10414696_ENSG00000267100	C2	TN_0h	19	10414696	ENSG00000267100	3	-0.00244727	0.0362388	0.946158	0.0196342	0.0359379	0.0360831	0.609706	5.40573e-13	0.994835	FALSE
C2_TN_16h_19_10414696_ENSG00000267100	C2	TN_16h	19	10414696	ENSG00000267100	3	0.0275802	0.0140338	0.0493823	0.0325783	0.0335605	0.0493395	0.274275	9.67348e-10	0.347601	FALSE
C2_TN_40h_19_10414696_ENSG00000267100	C2	TN_40h	19	10414696	ENSG00000267100	3	0.0270305	0.00756302	0.000351526	0.0273921	0.0293081	0.0315479	0.747028	9.95967e-11	0.0100539	TRUE
C2_TN_5d_19_10414696_ENSG00000267100	C2	TN_5d	19	10414696	ENSG00000267100	3	0.0226788	0.0182786	0.214706	0.0199676	0.0191951	-0.0046454	0.618396	0.00245372	0.70131	FALSE
C2_TCM_0h_19_10414696_ENSG00000267100	C2	TCM_0h	19	10414696	ENSG00000267100	3	0.012193	0.010082	0.226518	0.0134946	0.0137043	0.0128633	0.987256	1.79426e-06	0.7148	FALSE
C2_TCM_16h_19_10414696_ENSG00000267100	C2	TCM_16h	19	10414696	ENSG00000267100	2	0.00924449	0.00832362	0.266726					1.1199e-11	0.756676	FALSE
C2_TCM_40h_19_10414696_ENSG00000267100	C2	TCM_40h	19	10414696	ENSG00000267100	3	0.0240847	0.0218185	0.269651	0.0316121	0.0431847	0.100961	0.227673	5.24603e-09	0.760232	FALSE
C2_TCM_5d_19_10414696_ENSG00000267100	C2	TCM_5d	19	10414696	ENSG00000267100	4	0.000210911	0.0250008	0.993269	-0.00653271	-0.00692448	0.0418834	0.481495	0.000450249	0.998756	FALSE
C2_TEM_0h_19_10414696_ENSG00000267100	C2	TEM_0h	19	10414696	ENSG00000267100	3	0.00808184	0.0118718	0.496023	0.00292459	-0.00112807	-0.0382016	0.355565	0.000397689	0.894279	FALSE
C2_TEM_16h_19_10414696_ENSG00000267100	C2	TEM_16h	19	10414696	ENSG00000267100	3	0.0480064	0.0165006	0.00362159	0.0538267	0.057673	0.0589011	0.693141	1.42066e-05	0.0636319	FALSE
C2_TEM_40h_19_10414696_ENSG00000267100	C2	TEM_40h	19	10414696	ENSG00000267100	3	0.00348991	0.0295848	0.906097	0.00564008	0.0354024	0.0731511	0.216313	8.44449e-06	0.992247	FALSE
C2_TEM_5d_19_10414696_ENSG00000267100	C2	TEM_5d	19	10414696	ENSG00000267100	3	-0.0354737	0.0644786	0.582208	-0.0211752	-0.0211716	0.0350278	0.893338	0.00256443	0.920304	FALSE
C2_TEMRA_0h_19_10414696_ENSG00000267100	C2	TEMRA_0h	19	10414696	ENSG00000267100	3	0.0170043	0.0426006	0.689779	0.0192083	0.0180081	0.0752067	0.488133	0.000503187	0.948099	FALSE
C2_TEMRA_16h_19_10414696_ENSG00000267100	C2	TEMRA_16h	19	10414696	ENSG00000267100	4	0.00677037	0.0115606	0.558118	0.00799353	0.00685015	0.0365527	0.144761	1.11875e-09	0.916669	FALSE
C2_TEMRA_40h_19_10414696_ENSG00000267100	C2	TEMRA_40h	19	10414696	ENSG00000267100	3	0.00301867	0.0159378	0.849777	0.000735851	-0.00122217	0.0075082	0.916587	0.00159754	0.984489	FALSE
C2_TEMRA_5d_19_10414696_ENSG00000267100	C2	TEMRA_5d	19	10414696	ENSG00000267100	3	-0.00914188	0.0186267	0.623572	0.00965029	0.00970144	0.142958	0.271029	0.00243378	0.933846	FALSE
C2_nTreg_0h_19_10414696_ENSG00000267100	C2	nTreg_0h	19	10414696	ENSG00000267100	3	0.00156773	0.0248381	0.949673	0.00751375	0.0235349	-0.135422	0.334349	0.00177536	0.996012	FALSE
C2_nTreg_16h_19_10414696_ENSG00000267100	C2	nTreg_16h	19	10414696	ENSG00000267100	3	0.0258529	0.0151822	0.0885985	0.0250308	0.0283279	0.0668782	0.422605	0.000159355	0.474514	FALSE
C2_nTreg_40h_19_10414696_ENSG00000267100	C2	nTreg_40h	19	10414696	ENSG00000267100	3	0.011199	0.00845219	0.185176	0.00991885	0.0101983	-0.0117174	0.684062	0.000174661	0.667583	FALSE
C2_CD4_Memory_uns_0h_19_10414696_ENSG00000267534	C2	CD4_Memory_uns_0h	19	10414696	ENSG00000267534	3	0.00359999	0.00768805	0.6396	0.00293002	0.00288254	-0.000566395	0.868001	3.72017e-07	0.938399	FALSE
C2_CD4_Memory_stim_16h_19_10414696_ENSG00000267534	C2	CD4_Memory_stim_16h	19	10414696	ENSG00000267534	4	0.00657041	0.0102906	0.523157	0.00822904	0.0118054	0.0322939	0.236594	1.585e-07	0.905295	FALSE
C2_CD4_Memory_stim_40h_19_10414696_ENSG00000267534	C2	CD4_Memory_stim_40h	19	10414696	ENSG00000267534	4	0.0106477	0.00865015	0.21835	0.0113029	0.0112735	0.00564736	0.792211	1.10334e-11	0.706158	FALSE
C2_CD4_Memory_stim_5d_19_10414696_ENSG00000267534	C2	CD4_Memory_stim_5d	19	10414696	ENSG00000267534	4	0.00317509	0.00863316	0.713038	0.00582624	0.00574748	0.0289517	0.283003	6.3872e-09	0.952747	FALSE
C2_CD4_Naive_uns_0h_19_10414696_ENSG00000267534	C2	CD4_Naive_uns_0h	19	10414696	ENSG00000267534	4	0.00173131	0.00814265	0.831622	0.00164173	0.00153892	0.00371105	0.951999	5.04416e-07	0.980907	FALSE
C2_CD4_Naive_stim_16h_19_10414696_ENSG00000267534	C2	CD4_Naive_stim_16h	19	10414696	ENSG00000267534	3	-0.00673743	0.00691369	0.329805	-0.00482531	-0.00455798	-6.75418e-05	0.646432	2.9774e-12	0.804905	FALSE
C2_CD4_Naive_stim_40h_19_10414696_ENSG00000267534	C2	CD4_Naive_stim_40h	19	10414696	ENSG00000267534	4	-0.00414196	0.0120529	0.731111	-0.00563009	-0.0062223	0.00577459	0.650735	3.94387e-08	0.957644	FALSE
C2_CD4_Naive_stim_5d_19_10414696_ENSG00000267534	C2	CD4_Naive_stim_5d	19	10414696	ENSG00000267534	3	0.00688031	0.0145255	0.635734	0.00554525	0.0230601	0.06268	0.562334	1.86714e-08	0.937217	FALSE
C2_TN_0h_19_10414696_ENSG00000267534	C2	TN_0h	19	10414696	ENSG00000267534	3	0.00800991	0.0192925	0.678009	0.00308474	0.00350181	-0.0831042	0.204146	1.0833e-05	0.946985	FALSE
C2_TN_16h_19_10414696_ENSG00000267534	C2	TN_16h	19	10414696	ENSG00000267534	4	-0.00245472	0.00903943	0.785963	-0.00484946	-0.00516147	-0.0221376	0.223052	5.35015e-07	0.972085	FALSE
C2_TN_40h_19_10414696_ENSG00000267534	C2	TN_40h	19	10414696	ENSG00000267534	3	-0.00390364	0.00983573	0.691453	-0.00333784	-0.00823165	-0.0203815	0.709682	1.41499e-09	0.948099	FALSE
C2_TN_5d_19_10414696_ENSG00000267534	C2	TN_5d	19	10414696	ENSG00000267534	4	0.0130395	0.0158401	0.410396	0.0157492	0.0199301	0.027301	0.681321	0.000480977	0.857923	FALSE
C2_TCM_0h_19_10414696_ENSG00000267534	C2	TCM_0h	19	10414696	ENSG00000267534	3	0.00333522	0.00597457	0.576684	0.00199416	0.0019116	-0.00911972	0.697705	2.93067e-11	0.919764	FALSE
C2_TCM_16h_19_10414696_ENSG00000267534	C2	TCM_16h	19	10414696	ENSG00000267534	4	-0.0116367	0.00964371	0.227562	-0.00654665	-0.00359919	-0.0068578	0.857702	1.0915e-07	0.716249	FALSE
C2_TCM_40h_19_10414696_ENSG00000267534	C2	TCM_40h	19	10414696	ENSG00000267534	3	0.0143192	0.013961	0.305052	0.0110495	0.00233684	-0.0309643	0.478091	4.00794e-06	0.787658	FALSE
C2_TCM_5d_19_10414696_ENSG00000267534	C2	TCM_5d	19	10414696	ENSG00000267534	4	0.00172727	0.0105276	0.869675	0.00220126	0.00278174	-0.0142828	0.409336	1.01346e-07	0.98837	FALSE
C2_TEM_0h_19_10414696_ENSG00000267534	C2	TEM_0h	19	10414696	ENSG00000267534	4	-0.0150282	0.00851749	0.0776649	-0.0113659	-0.00613149	0.000252494	0.500265	2.45811e-07	0.443907	FALSE
C2_TEM_16h_19_10414696_ENSG00000267534	C2	TEM_16h	19	10414696	ENSG00000267534	4	-0.00324464	0.0142706	0.82014	0.000351156	-0.000595749	0.0312018	0.502607	1.23465e-05	0.978302	FALSE
C2_TEM_40h_19_10414696_ENSG00000267534	C2	TEM_40h	19	10414696	ENSG00000267534	4	-0.00226273	0.0111417	0.839068	-0.00447528	-0.0112048	0.00581318	0.683962	3.41601e-05	0.982062	FALSE
C2_TEM_5d_19_10414696_ENSG00000267534	C2	TEM_5d	19	10414696	ENSG00000267534	4	0.00025149	0.00697998	0.971258	-6.05159e-05	0.000552556	-0.0079068	0.665918	1.92241e-06	0.997923	FALSE
C2_TEMRA_0h_19_10414696_ENSG00000267534	C2	TEMRA_0h	19	10414696	ENSG00000267534	3	0.0210987	0.0127047	0.0967741	0.0135938	-0.000188061	0.0917038	0.437101	1.00476e-06	0.497826	FALSE
C2_TEMRA_16h_19_10414696_ENSG00000267534	C2	TEMRA_16h	19	10414696	ENSG00000267534	3	-0.0226683	0.0102371	0.0268061	-0.0197072	-0.0183435	-0.0138238	0.83049	0.000486644	0.249579	FALSE
C2_TEMRA_40h_19_10414696_ENSG00000267534	C2	TEMRA_40h	19	10414696	ENSG00000267534	3	-0.00663598	0.00865873	0.443443	-0.00730758	-0.00875548	0.0172484	0.664973	0.000181014	0.872536	FALSE
C2_TEMRA_5d_19_10414696_ENSG00000267534	C2	TEMRA_5d	19	10414696	ENSG00000267534	4	-0.00140148	0.00920618	0.879004	-0.00482335	-0.00178558	-0.0189334	0.82085	1.346e-05	0.989223	FALSE
C2_nTreg_0h_19_10414696_ENSG00000267534	C2	nTreg_0h	19	10414696	ENSG00000267534	4	0.00509354	0.00938052	0.587136	0.00514333	0.00515793	0.00373209	0.933618	0.00106782	0.921585	FALSE
C2_nTreg_16h_19_10414696_ENSG00000267534	C2	nTreg_16h	19	10414696	ENSG00000267534	3	0.00576131	0.00873476	0.509521	0.00999685	0.0123546	0.027616	0.444914	1.70785e-05	0.899528	FALSE
C2_nTreg_40h_19_10414696_ENSG00000267534	C2	nTreg_40h	19	10414696	ENSG00000267534	5	0.00421126	0.00756123	0.577558	-0.00152263	-0.00390372	-0.00917919	0.373442	6.90122e-07	0.919764	FALSE
C2_CD4_Memory_uns_0h_19_10414696_ENSG00000267673	C2	CD4_Memory_uns_0h	19	10414696	ENSG00000267673	3	-0.0148712	0.00797655	0.0622713	-0.0157498	-0.0160273	-0.0409741	0.729796	7.8709e-07	0.398055	FALSE
C2_CD4_Memory_stim_16h_19_10414696_ENSG00000267673	C2	CD4_Memory_stim_16h	19	10414696	ENSG00000267673	4	0.00501491	0.0172677	0.771494	0.00673576	0.00125799	-0.000372116	0.860454	7.23841e-06	0.969445	FALSE
C2_CD4_Memory_stim_40h_19_10414696_ENSG00000267673	C2	CD4_Memory_stim_40h	19	10414696	ENSG00000267673	4	-0.0452157	0.0283677	0.110955	-0.0395065	-0.0651755	-0.150263	0.431779	0.000600017	0.530185	FALSE
C2_CD4_Memory_stim_5d_19_10414696_ENSG00000267673	C2	CD4_Memory_stim_5d	19	10414696	ENSG00000267673	3	0.0560299	0.0252404	0.0264287	0.0379611	0.0378247	0.0536703	0.991986	0.000188096	0.247943	FALSE
C2_CD4_Naive_uns_0h_19_10414696_ENSG00000267673	C2	CD4_Naive_uns_0h	19	10414696	ENSG00000267673	3	-0.0046159	0.00807929	0.567779	-0.0037446	-0.00366308	0.0141746	0.741126	2.50651e-05	0.918658	FALSE
C2_CD4_Naive_stim_16h_19_10414696_ENSG00000267673	C2	CD4_Naive_stim_16h	19	10414696	ENSG00000267673	4	-0.00104089	0.0235109	0.964687	-0.0101351	-0.00854024	-0.0358648	0.55083	0.000326258	0.996434	FALSE
C2_CD4_Naive_stim_40h_19_10414696_ENSG00000267673	C2	CD4_Naive_stim_40h	19	10414696	ENSG00000267673	3	-0.0586714	0.0420504	0.162936	-0.0533244	-0.0704225	-0.126141	0.173528	0.00365131	0.635179	FALSE
C2_CD4_Naive_stim_5d_19_10414696_ENSG00000267673	C2	CD4_Naive_stim_5d	19	10414696	ENSG00000267673	4	-0.00759179	0.017379	0.662229	0.00151853	0.0016701	0.0346885	0.169178	2.06972e-05	0.944249	FALSE
C2_TN_0h_19_10414696_ENSG00000267673	C2	TN_0h	19	10414696	ENSG00000267673	3	-0.00332299	0.00790331	0.674153	-0.00236027	-0.00201821	0.0154221	0.580411	7.45069e-06	0.946665	FALSE
C2_TN_16h_19_10414696_ENSG00000267673	C2	TN_16h	19	10414696	ENSG00000267673	4	0.00748462	0.00772527	0.332621	0.00248364	0.00317631	0.00881365	0.9204	6.52343e-09	0.808209	FALSE
C2_TN_40h_19_10414696_ENSG00000267673	C2	TN_40h	19	10414696	ENSG00000267673	2	-0.0710425	0.053502	0.184228					0.000792394	0.666897	FALSE
C2_TN_5d_19_10414696_ENSG00000267673	C2	TN_5d	19	10414696	ENSG00000267673	3	-0.0303265	0.0134243	0.0238786	-0.0292227	-0.0284751	-0.0389784	0.798241	0.000193884	0.232467	FALSE
C2_TCM_0h_19_10414696_ENSG00000267673	C2	TCM_0h	19	10414696	ENSG00000267673	4	0.000993291	0.0097645	0.918975	0.00458871	0.00493867	0.00710917	0.877477	7.38561e-06	0.992432	FALSE
C2_TCM_16h_19_10414696_ENSG00000267673	C2	TCM_16h	19	10414696	ENSG00000267673	4	-0.0287127	0.0223066	0.198029	-0.0184723	-0.0144169	-0.0344509	0.904994	0.000347417	0.682995	FALSE
C2_TCM_40h_19_10414696_ENSG00000267673	C2	TCM_40h	19	10414696	ENSG00000267673	2	-0.00131753	0.0287418	0.963437					0.000850146	0.996434	FALSE
C2_TCM_5d_19_10414696_ENSG00000267673	C2	TCM_5d	19	10414696	ENSG00000267673	4	0.0285833	0.0143629	0.0465816	0.0261511	0.0162617	-0.0285738	0.339808	2.43748e-05	0.337659	FALSE
C2_TEM_0h_19_10414696_ENSG00000267673	C2	TEM_0h	19	10414696	ENSG00000267673	3	0.00872524	0.00931127	0.348726	0.00538659	0.00411434	0.0592717	0.597005	0.000152839	0.821606	FALSE
C2_TEM_16h_19_10414696_ENSG00000267673	C2	TEM_16h	19	10414696	ENSG00000267673	3	0.0221761	0.0249981	0.375019	0.0158399	-0.00349746	-0.119403	0.361164	2.83441e-05	0.839187	FALSE
C2_TEM_40h_19_10414696_ENSG00000267673	C2	TEM_40h	19	10414696	ENSG00000267673	4	-0.074778	0.0231569	0.00124141	-0.0760808	-0.0809501	-0.0980288	0.636268	0.00321603	0.0281472	TRUE
C2_TEM_5d_19_10414696_ENSG00000267673	C2	TEM_5d	19	10414696	ENSG00000267673	3	0.00827867	0.0103409	0.423377	0.00919386	0.00923558	0.0143301	0.798318	1.25688e-05	0.863179	FALSE
C2_TEMRA_0h_19_10414696_ENSG00000267673	C2	TEMRA_0h	19	10414696	ENSG00000267673	5	-0.000965179	0.00856794	0.910308	7.13615e-05	-0.0058664	0.00822627	0.583674	0.000196372	0.992432	FALSE
C2_TEMRA_16h_19_10414696_ENSG00000267673	C2	TEMRA_16h	19	10414696	ENSG00000267673	4	-0.0130162	0.0115441	0.259523	-0.016226	-0.0166385	-0.0207817	0.743787	0.00131975	0.751157	FALSE
C2_TEMRA_40h_19_10414696_ENSG00000267673	C2	TEMRA_40h	19	10414696	ENSG00000267673	3	0.00507248	0.0104189	0.626362	0.00481272	0.00768294	-0.0162252	0.864104	0.000713358	0.93402	FALSE
C2_TEMRA_5d_19_10414696_ENSG00000267673	C2	TEMRA_5d	19	10414696	ENSG00000267673	3	-0.0152977	0.0206369	0.458524	-0.0274941	-0.0277978	-0.10077	0.259794	0.00515396	0.881985	FALSE
C2_nTreg_0h_19_10414696_ENSG00000267673	C2	nTreg_0h	19	10414696	ENSG00000267673	3	0.00697199	0.00760105	0.359017	0.00729135	0.00785821	0.0791442	0.46116	4.8492e-05	0.828533	FALSE
C2_nTreg_16h_19_10414696_ENSG00000267673	C2	nTreg_16h	19	10414696	ENSG00000267673	4	-0.00615665	0.0128025	0.630592	0.000639072	0.00208365	-0.0078659	0.954716	0.000318306	0.935352	FALSE
C2_nTreg_40h_19_10414696_ENSG00000267673	C2	nTreg_40h	19	10414696	ENSG00000267673	5	-0.00202261	0.00990084	0.83813	-0.00419712	-0.00375808	0.00271764	0.89587	0.000650468	0.981738	FALSE
C2_CD4_Memory_uns_0h_19_10414696_ENSG00000274425	C2	CD4_Memory_uns_0h	19	10414696	ENSG00000274425	4	0.0106086	0.0235137	0.651868	-0.00554537	-0.0062993	-0.0392393	0.372451	0.00151812	0.940845	FALSE
C2_CD4_Memory_stim_16h_19_10414696_ENSG00000274425	C2	CD4_Memory_stim_16h	19	10414696	ENSG00000274425	4	0.000964359	0.0137136	0.943938	-0.00253925	-0.00572246	-0.0340954	0.121068	0.000281009	0.994428	FALSE
C2_CD4_Memory_stim_40h_19_10414696_ENSG00000274425	C2	CD4_Memory_stim_40h	19	10414696	ENSG00000274425	4	-0.0566382	0.0149039	0.000144567	-0.0413381	-0.053795	-0.0709535	0.711669	0.000480974	0.00482149	TRUE
C2_CD4_Naive_uns_0h_19_10414696_ENSG00000274425	C2	CD4_Naive_uns_0h	19	10414696	ENSG00000274425	4	0.00510754	0.0115469	0.65825	0.00264797	0.00111367	-0.0310173	0.152893	2.46861e-06	0.942921	FALSE
C2_CD4_Naive_stim_16h_19_10414696_ENSG00000274425	C2	CD4_Naive_stim_16h	19	10414696	ENSG00000274425	3	-0.00585331	0.0103356	0.571173	-0.0101864	-0.0102979	-0.00963193	0.917292	0.000187977	0.919393	FALSE
C2_CD4_Naive_stim_40h_19_10414696_ENSG00000274425	C2	CD4_Naive_stim_40h	19	10414696	ENSG00000274425	4	-0.00754697	0.0107819	0.483946	-0.00191413	-0.00119599	0.0053552	0.473296	0.0034465	0.891668	FALSE
C2_TN_0h_19_10414696_ENSG00000274425	C2	TN_0h	19	10414696	ENSG00000274425	4	0.0010831	0.0128835	0.933002	-7.98944e-06	-0.00208944	0.0255433	0.322927	3.11924e-05	0.993441	FALSE
C2_TN_16h_19_10414696_ENSG00000274425	C2	TN_16h	19	10414696	ENSG00000274425	5	-0.0126191	0.0116689	0.279505	-0.0246528	-0.0270009	-0.0291876	0.724013	1.63083e-05	0.766587	FALSE
C2_TN_40h_19_10414696_ENSG00000274425	C2	TN_40h	19	10414696	ENSG00000274425	3	-0.0248581	0.0113003	0.0278237	-0.023978	-0.0228418	-0.024203	0.98769	6.39258e-05	0.254538	FALSE
C2_TCM_0h_19_10414696_ENSG00000274425	C2	TCM_0h	19	10414696	ENSG00000274425	3	-0.00392416	0.00982695	0.689653	-0.00378461	0.00207361	0.00121015	0.758824	0.0025603	0.948099	FALSE
C2_TCM_16h_19_10414696_ENSG00000274425	C2	TCM_16h	19	10414696	ENSG00000274425	4	0.0198783	0.0136673	0.145822	0.0151171	0.0247391	0.0284913	0.635943	0.00613764	0.605354	FALSE
C2_TCM_40h_19_10414696_ENSG00000274425	C2	TCM_40h	19	10414696	ENSG00000274425	4	0.00290574	0.0149604	0.845997	0.0101347	0.0182877	0.0175284	0.512977	0.000429211	0.98371	FALSE
C2_TEM_0h_19_10414696_ENSG00000274425	C2	TEM_0h	19	10414696	ENSG00000274425	4	-0.0263699	0.0114185	0.0209214	-0.017806	-0.0161332	-0.0353779	0.816627	0.00182037	0.21283	FALSE
C2_TEM_16h_19_10414696_ENSG00000274425	C2	TEM_16h	19	10414696	ENSG00000274425	4	-0.0101065	0.00785842	0.198418	-0.00977685	-0.00939448	-0.00234669	0.655346	2.4893e-06	0.683776	FALSE
C2_TEM_40h_19_10414696_ENSG00000274425	C2	TEM_40h	19	10414696	ENSG00000274425	3	-0.022682	0.0123076	0.065341	-0.0228285	-0.0224088	-0.0314228	0.747533	0.00244026	0.409116	FALSE
C2_TEMRA_0h_19_10414696_ENSG00000274425	C2	TEMRA_0h	19	10414696	ENSG00000274425	3	-0.0261973	0.0120631	0.0298784	-0.0232881	-0.0215342	0.100961	0.670706	0.0097779	0.264856	FALSE
C2_nTreg_16h_19_10414696_ENSG00000274425	C2	nTreg_16h	19	10414696	ENSG00000274425	4	0.00117241	0.0106873	0.912646	-0.00104159	-0.0014431	-0.0116436	0.20216	5.8645e-05	0.992432	FALSE
C2_nTreg_40h_19_10414696_ENSG00000274425	C2	nTreg_40h	19	10414696	ENSG00000274425	4	-0.011261	0.00813505	0.166281	-0.0112469	-0.0113341	-0.0099398	0.921625	0.000544209	0.641791	FALSE
C2_CD4_Memory_uns_0h_19_4717660_ENSG00000008382	C2	CD4_Memory_uns_0h	19	4717660	ENSG00000008382	3	-0.0202871	0.0111878	0.0697804	-0.0156406	-0.0138596	-0.0436513	0.624598	0.000121339	0.423693	FALSE
C2_CD4_Memory_stim_16h_19_4717660_ENSG00000008382	C2	CD4_Memory_stim_16h	19	4717660	ENSG00000008382	4	-0.0138482	0.0103241	0.17981	-0.0152188	-0.0186431	0.00519903	0.777222	4.56274e-05	0.662584	FALSE
C2_CD4_Memory_stim_40h_19_4717660_ENSG00000008382	C2	CD4_Memory_stim_40h	19	4717660	ENSG00000008382	3	0.0255952	0.0354863	0.470743	0.0309178	0.0301533	0.149207	0.24869	0.00313442	0.886214	FALSE
C2_CD4_Memory_stim_5d_19_4717660_ENSG00000008382	C2	CD4_Memory_stim_5d	19	4717660	ENSG00000008382	3	-0.00371701	0.0156577	0.812352	-0.00476889	-0.0115232	-0.0501517	0.641353	0.000252561	0.977879	FALSE
C2_CD4_Naive_uns_0h_19_4717660_ENSG00000008382	C2	CD4_Naive_uns_0h	19	4717660	ENSG00000008382	3	0.00580441	0.0109559	0.596251	0.00412039	0.00438596	0.00250366	0.943727	0.000241136	0.923913	FALSE
C2_CD4_Naive_stim_16h_19_4717660_ENSG00000008382	C2	CD4_Naive_stim_16h	19	4717660	ENSG00000008382	4	0.00146492	0.0289117	0.959589	-0.0253194	-0.0256969	-0.0111495	0.781597	0.0320297	0.996434	FALSE
C2_CD4_Naive_stim_40h_19_4717660_ENSG00000008382	C2	CD4_Naive_stim_40h	19	4717660	ENSG00000008382	2	-0.00433859	0.0163929	0.791269					0.00032635	0.973397	FALSE
C2_CD4_Naive_stim_5d_19_4717660_ENSG00000008382	C2	CD4_Naive_stim_5d	19	4717660	ENSG00000008382	3	0.0113374	0.0265361	0.6692	0.0146568	0.0354654	0.0999284	0.286354	2.38002e-05	0.945656	FALSE
C2_TN_0h_19_4717660_ENSG00000008382	C2	TN_0h	19	4717660	ENSG00000008382	3	0.0162586	0.0199681	0.415515	0.00516952	-0.00276117	-0.0528454	0.280733	0.000217608	0.859414	FALSE
C2_TN_16h_19_4717660_ENSG00000008382	C2	TN_16h	19	4717660	ENSG00000008382	4	0.0167372	0.010687	0.117319	0.0143304	0.0143667	0.00216598	0.639254	9.91464e-05	0.547016	FALSE
C2_TN_40h_19_4717660_ENSG00000008382	C2	TN_40h	19	4717660	ENSG00000008382	3	-0.00108401	0.0130741	0.933921	-0.0014824	-0.00344263	-0.0124283	0.717158	0.000195358	0.993464	FALSE
C2_TN_5d_19_4717660_ENSG00000008382	C2	TN_5d	19	4717660	ENSG00000008382	4	-0.0354121	0.0180539	0.0498245	-0.020373	-0.0194916	-0.0447274	0.840419	0.000450214	0.348878	FALSE
C2_TCM_0h_19_4717660_ENSG00000008382	C2	TCM_0h	19	4717660	ENSG00000008382	4	0.0152429	0.0234559	0.515786	0.0282221	0.0202128	-0.00499258	0.825287	0.0037203	0.902335	FALSE
C2_TCM_16h_19_4717660_ENSG00000008382	C2	TCM_16h	19	4717660	ENSG00000008382	4	0.0130956	0.0296579	0.65881	0.0234683	0.0301644	0.0603976	0.436944	0.000126304	0.943011	FALSE
C2_TCM_40h_19_4717660_ENSG00000008382	C2	TCM_40h	19	4717660	ENSG00000008382	3	0.00991374	0.0146767	0.499375	0.00897466	0.00958066	0.00138754	0.845412	0.000798565	0.896245	FALSE
C2_TCM_5d_19_4717660_ENSG00000008382	C2	TCM_5d	19	4717660	ENSG00000008382	4	-0.00853237	0.0123257	0.488785	-6.31363e-05	0.00365504	-0.0206737	0.834546	0.000115843	0.893091	FALSE
C2_TEM_0h_19_4717660_ENSG00000008382	C2	TEM_0h	19	4717660	ENSG00000008382	5	-0.000324147	0.0170303	0.984814	0.0141829	0.0147367	-0.0217388	0.606382	0.000128443	0.998553	FALSE
C2_TEM_16h_19_4717660_ENSG00000008382	C2	TEM_16h	19	4717660	ENSG00000008382	4	0.0103618	0.00903917	0.251663	0.0053596	0.0060928	0.015712	0.749037	3.41223e-05	0.74265	FALSE
C2_TEM_40h_19_4717660_ENSG00000008382	C2	TEM_40h	19	4717660	ENSG00000008382	4	0.0271601	0.0402884	0.500221	0.0293982	0.0467078	0.126347	0.439572	0.0135713	0.896321	FALSE
C2_TEM_5d_19_4717660_ENSG00000008382	C2	TEM_5d	19	4717660	ENSG00000008382	4	-0.00531964	0.0240149	0.824692	-0.0156874	-0.0167647	-0.00416301	0.981271	3.81235e-05	0.978924	FALSE
C2_TEMRA_0h_19_4717660_ENSG00000008382	C2	TEMRA_0h	19	4717660	ENSG00000008382	4	0.00745413	0.0138512	0.590467	0.0126955	0.0208076	0.0178333	0.694169	0.000122055	0.921585	FALSE
C2_TEMRA_16h_19_4717660_ENSG00000008382	C2	TEMRA_16h	19	4717660	ENSG00000008382	3	0.0234039	0.0114426	0.0408218	0.00791507	0.00458917	0.0298161	0.763319	0.00435629	0.311762	FALSE
C2_TEMRA_40h_19_4717660_ENSG00000008382	C2	TEMRA_40h	19	4717660	ENSG00000008382	3	0.00545672	0.0170093	0.748356	0.0107804	0.0111085	0.0272347	0.705815	0.00630123	0.963136	FALSE
C2_TEMRA_5d_19_4717660_ENSG00000008382	C2	TEMRA_5d	19	4717660	ENSG00000008382	4	0.0190555	0.0100128	0.0570263	0.0215418	0.0213781	0.0350358	0.337454	0.00284466	0.374952	FALSE
C2_nTreg_0h_19_4717660_ENSG00000008382	C2	nTreg_0h	19	4717660	ENSG00000008382	3	-0.00163066	0.017835	0.927151	-0.000177768	-0.00211398	0.0349924	0.615274	0.000254687	0.992745	FALSE
C2_nTreg_16h_19_4717660_ENSG00000008382	C2	nTreg_16h	19	4717660	ENSG00000008382	3	0.00242577	0.0222471	0.913172	0.0123042	0.0256162	0.0262226	0.654754	0.000340152	0.992432	FALSE
C2_nTreg_40h_19_4717660_ENSG00000008382	C2	nTreg_40h	19	4717660	ENSG00000008382	3	-0.0104235	0.0118029	0.377166	-0.008868	-0.00740666	0.0169943	0.755858	0.00503364	0.839471	FALSE
C2_CD4_Memory_uns_0h_19_4717660_ENSG00000074842	C2	CD4_Memory_uns_0h	19	4717660	ENSG00000074842	3	0.0142995	0.0520493	0.783524	0.00136065	0.00336554	-0.213862	0.139228	0.000304079	0.971947	FALSE
C2_CD4_Memory_stim_16h_19_4717660_ENSG00000074842	C2	CD4_Memory_stim_16h	19	4717660	ENSG00000074842	5	0.048133	0.0379299	0.204441	0.0334906	0.050778	0.0193887	0.807995	9.82595e-07	0.68902	FALSE
C2_CD4_Memory_stim_40h_19_4717660_ENSG00000074842	C2	CD4_Memory_stim_40h	19	4717660	ENSG00000074842	5	0.746799	0.338711	0.0274663	0.21187	0.197681	0.789873	0.95131	0.00328798	0.252762	FALSE
C2_CD4_Memory_stim_5d_19_4717660_ENSG00000074842	C2	CD4_Memory_stim_5d	19	4717660	ENSG00000074842	5	-0.0136996	0.0407685	0.736845	0.0234441	0.0251849	-0.0170808	0.973747	1.49489e-06	0.959118	FALSE
C2_CD4_Naive_uns_0h_19_4717660_ENSG00000074842	C2	CD4_Naive_uns_0h	19	4717660	ENSG00000074842	3	-0.00833742	0.0154086	0.588446	-0.0143151	-0.0142288	-0.0413408	0.346706	0.000381244	0.921585	FALSE
C2_CD4_Naive_stim_16h_19_4717660_ENSG00000074842	C2	CD4_Naive_stim_16h	19	4717660	ENSG00000074842	4	-0.0107096	0.0450923	0.812266	-0.0461285	-0.0522011	-0.0652615	0.727146	2.83271e-07	0.977829	FALSE
C2_CD4_Naive_stim_40h_19_4717660_ENSG00000074842	C2	CD4_Naive_stim_40h	19	4717660	ENSG00000074842	4	0.0256694	0.0173988	0.140117	0.0206471	0.0230718	0.0708205	0.241385	1.15656e-06	0.5941	FALSE
C2_CD4_Naive_stim_5d_19_4717660_ENSG00000074842	C2	CD4_Naive_stim_5d	19	4717660	ENSG00000074842	4	0.0134545	0.018041	0.455806	0.0213585	0.0316525	0.0528606	0.392675	0.000462003	0.879871	FALSE
C2_TN_0h_19_4717660_ENSG00000074842	C2	TN_0h	19	4717660	ENSG00000074842	4	-0.026838	0.0174515	0.124081	-0.0120996	-0.0121642	-0.0176978	0.803437	0.000477847	0.56099	FALSE
C2_TN_16h_19_4717660_ENSG00000074842	C2	TN_16h	19	4717660	ENSG00000074842	4	0.0116617	0.0127335	0.359759	-0.00634999	-0.00641984	0.024145	0.74264	6.23476e-08	0.829239	FALSE
C2_TN_40h_19_4717660_ENSG00000074842	C2	TN_40h	19	4717660	ENSG00000074842	3	0.0320598	0.0233317	0.169415	0.0181163	0.00603686	0.0926471	0.536237	5.0297e-05	0.646288	FALSE
C2_TN_5d_19_4717660_ENSG00000074842	C2	TN_5d	19	4717660	ENSG00000074842	3	0.03288	0.023718	0.165659	0.0187766	0.017966	-0.211585	0.266839	0.00168117	0.64039	FALSE
C2_TCM_0h_19_4717660_ENSG00000074842	C2	TCM_0h	19	4717660	ENSG00000074842	5	0.00216371	0.0153872	0.888172	0.0192741	0.0143501	-0.0322121	0.236602	7.01351e-06	0.990397	FALSE
C2_TCM_16h_19_4717660_ENSG00000074842	C2	TCM_16h	19	4717660	ENSG00000074842	2	0.0236187	0.0113331	0.0371567					2.67409e-07	0.300029	FALSE
C2_TCM_40h_19_4717660_ENSG00000074842	C2	TCM_40h	19	4717660	ENSG00000074842	5	0.0409856	0.0368225	0.265683	0.0544368	0.0780995	0.0819335	0.635316	0.000192214	0.7561	FALSE
C2_TCM_5d_19_4717660_ENSG00000074842	C2	TCM_5d	19	4717660	ENSG00000074842	4	-0.0255234	0.0174991	0.144688	-0.0192251	-0.018223	-0.0223401	0.898503	0.000102879	0.603427	FALSE
C2_TEM_0h_19_4717660_ENSG00000074842	C2	TEM_0h	19	4717660	ENSG00000074842	5	0.0443541	0.0250961	0.0771664	0.029887	0.0299797	0.13456	0.0609422	0.00053174	0.442288	FALSE
C2_TEM_16h_19_4717660_ENSG00000074842	C2	TEM_16h	19	4717660	ENSG00000074842	3	0.0271364	0.0172727	0.116169	0.0250999	0.0357264	0.0459	0.859658	7.57122e-06	0.544229	FALSE
C2_TEM_40h_19_4717660_ENSG00000074842	C2	TEM_40h	19	4717660	ENSG00000074842	4	0.0108597	0.0379655	0.774847	0.0149232	0.0219576	0.107757	0.236824	0.00174375	0.970148	FALSE
C2_TEM_5d_19_4717660_ENSG00000074842	C2	TEM_5d	19	4717660	ENSG00000074842	4	0.0290061	0.0141819	0.0408267	0.024118	0.0236513	0.000674051	0.439281	8.26782e-09	0.311762	FALSE
C2_TEMRA_0h_19_4717660_ENSG00000074842	C2	TEMRA_0h	19	4717660	ENSG00000074842	4	-0.0371422	0.0194515	0.0562005	-0.0314837	-0.0330772	-0.0879583	0.171072	2.51352e-06	0.371764	FALSE
C2_TEMRA_16h_19_4717660_ENSG00000074842	C2	TEMRA_16h	19	4717660	ENSG00000074842	4	-0.0129921	0.0103516	0.20945	-0.00798294	-0.00694594	0.00079624	0.523956	1.74581e-05	0.693845	FALSE
C2_TEMRA_40h_19_4717660_ENSG00000074842	C2	TEMRA_40h	19	4717660	ENSG00000074842	4	0.00166649	0.0252769	0.947434	0.0245171	0.031425	0.116418	0.382486	2.72875e-09	0.995328	FALSE
C2_TEMRA_5d_19_4717660_ENSG00000074842	C2	TEMRA_5d	19	4717660	ENSG00000074842	4	0.00796657	0.0166247	0.631796	0.0113432	0.013373	0.0149381	0.941859	5.312e-06	0.936005	FALSE
C2_nTreg_0h_19_4717660_ENSG00000074842	C2	nTreg_0h	19	4717660	ENSG00000074842	4	-0.00737812	0.0100894	0.464612	-0.00278403	0.00460999	0.0170805	0.422844	4.19955e-05	0.88353	FALSE
C2_nTreg_16h_19_4717660_ENSG00000074842	C2	nTreg_16h	19	4717660	ENSG00000074842	3	0.0151708	0.0126096	0.228933	0.0101926	0.0109386	0.0390581	0.793042	3.04423e-08	0.717519	FALSE
C2_nTreg_40h_19_4717660_ENSG00000074842	C2	nTreg_40h	19	4717660	ENSG00000074842	5	0.00920988	0.0173403	0.595331	-0.0001874	0.00098935	-0.0399004	0.219922	4.98552e-05	0.923624	FALSE
C2_CD4_Memory_uns_0h_19_4717660_ENSG00000077463	C2	CD4_Memory_uns_0h	19	4717660	ENSG00000077463	2	-0.00385248	0.0149352	0.796449					0.00870633	0.974228	FALSE
C2_CD4_Memory_stim_16h_19_4717660_ENSG00000077463	C2	CD4_Memory_stim_16h	19	4717660	ENSG00000077463	3	-0.0152817	0.0253662	0.546881	-0.0083888	-0.00593036	-0.131304	0.311858	0.000303266	0.913512	FALSE
C2_CD4_Memory_stim_40h_19_4717660_ENSG00000077463	C2	CD4_Memory_stim_40h	19	4717660	ENSG00000077463	3	-0.0476993	0.0687141	0.487575	-0.0456344	-0.0998115	-0.181639	0.605857	0.00329975	0.892816	FALSE
C2_CD4_Memory_stim_5d_19_4717660_ENSG00000077463	C2	CD4_Memory_stim_5d	19	4717660	ENSG00000077463	2	0.0275778	0.0288738	0.33952					0.000307903	0.813877	FALSE
C2_CD4_Naive_uns_0h_19_4717660_ENSG00000077463	C2	CD4_Naive_uns_0h	19	4717660	ENSG00000077463	3	5.54958e-05	0.0159354	0.997221	-0.0046039	-0.00457243	-0.0870621	0.231901	8.71584e-06	0.99953	FALSE
C2_CD4_Naive_stim_16h_19_4717660_ENSG00000077463	C2	CD4_Naive_stim_16h	19	4717660	ENSG00000077463	2	-0.0309296	0.0306643	0.313143					0.00114929	0.792824	FALSE
C2_CD4_Naive_stim_40h_19_4717660_ENSG00000077463	C2	CD4_Naive_stim_40h	19	4717660	ENSG00000077463	3	-0.0155061	0.0401884	0.699618	-0.00349239	-0.00327592	0.0537236	0.463976	0.000495652	0.94912	FALSE
C2_CD4_Naive_stim_5d_19_4717660_ENSG00000077463	C2	CD4_Naive_stim_5d	19	4717660	ENSG00000077463	4	-0.0233706	0.0156856	0.13624	-0.0126912	-0.00456551	-0.061329	0.477217	1.23933e-06	0.586192	FALSE
C2_TN_0h_19_4717660_ENSG00000077463	C2	TN_0h	19	4717660	ENSG00000077463	3	0.000970872	0.0172362	0.955081	-0.00472155	-0.00452163	-0.0880429	0.305186	0.000118087	0.996012	FALSE
C2_TN_16h_19_4717660_ENSG00000077463	C2	TN_16h	19	4717660	ENSG00000077463	2	-0.0624042	0.0210196	0.00298911					0.029764	0.0554662	FALSE
C2_TN_40h_19_4717660_ENSG00000077463	C2	TN_40h	19	4717660	ENSG00000077463	2	-0.0280522	0.0336595	0.404612					0.021695	0.85414	FALSE
C2_TN_5d_19_4717660_ENSG00000077463	C2	TN_5d	19	4717660	ENSG00000077463	2	0.048845	0.0164563	0.0029959					0.0161406	0.0555112	FALSE
C2_TCM_0h_19_4717660_ENSG00000077463	C2	TCM_0h	19	4717660	ENSG00000077463	3	-0.00349037	0.0158775	0.826003	-0.000915079	-0.000867294	0.00410093	0.858029	0.023195	0.979225	FALSE
C2_TCM_16h_19_4717660_ENSG00000077463	C2	TCM_16h	19	4717660	ENSG00000077463	2	0.00215096	0.0431943	0.960284					0.00604818	0.996434	FALSE
C2_TCM_40h_19_4717660_ENSG00000077463	C2	TCM_40h	19	4717660	ENSG00000077463	3	-0.034058	0.0387207	0.379086	-0.0213447	-0.0189141	-0.0392012	0.920946	0.134378	0.840034	FALSE
C2_TCM_5d_19_4717660_ENSG00000077463	C2	TCM_5d	19	4717660	ENSG00000077463	3	0.037442	0.0209521	0.0739335	0.0390171	-0.00496166	0.0723289	0.721762	0.00206819	0.436569	FALSE
C2_TEM_0h_19_4717660_ENSG00000077463	C2	TEM_0h	19	4717660	ENSG00000077463	3	0.0120533	0.0291936	0.6797	0.0264428	0.0399243	-0.0535227	0.613563	0.00504165	0.946985	FALSE
C2_TEM_16h_19_4717660_ENSG00000077463	C2	TEM_16h	19	4717660	ENSG00000077463	3	-0.0630795	0.0271957	0.0203697	-0.0609653	-0.0635941	-0.112553	0.507274	0.0278978	0.210049	FALSE
C2_TEM_40h_19_4717660_ENSG00000077463	C2	TEM_40h	19	4717660	ENSG00000077463	4	-0.0589202	0.025054	0.0186864	-0.0576251	-0.0609326	-0.0524676	0.845618	0.00770613	0.199097	FALSE
C2_TEM_5d_19_4717660_ENSG00000077463	C2	TEM_5d	19	4717660	ENSG00000077463	3	0.000652305	0.0305873	0.982986	-0.0113479	-0.012898	-0.0156309	0.721245	0.0534197	0.998273	FALSE
C2_TEMRA_0h_19_4717660_ENSG00000077463	C2	TEMRA_0h	19	4717660	ENSG00000077463	4	-0.000526199	0.00901071	0.953432	0.00445209	0.00477029	-0.0190198	0.550776	3.60008e-05	0.996012	FALSE
C2_TEMRA_16h_19_4717660_ENSG00000077463	C2	TEMRA_16h	19	4717660	ENSG00000077463	2	0.00932889	0.0119245	0.434021					0.00541221	0.868162	FALSE
C2_TEMRA_40h_19_4717660_ENSG00000077463	C2	TEMRA_40h	19	4717660	ENSG00000077463	3	0.0156535	0.0233923	0.503386	0.000277027	-0.000273749	-0.000422228	0.880916	0.0130396	0.897102	FALSE
C2_TEMRA_5d_19_4717660_ENSG00000077463	C2	TEMRA_5d	19	4717660	ENSG00000077463	3	0.0119078	0.0149192	0.42478	0.00355767	-0.00155757	-0.0505825	0.34281	0.00337301	0.863705	FALSE
C2_nTreg_0h_19_4717660_ENSG00000077463	C2	nTreg_0h	19	4717660	ENSG00000077463	3	0.0136612	0.0225559	0.544743	-0.00283124	-0.00987699	-0.123431	0.293885	0.0634747	0.912748	FALSE
C2_nTreg_16h_19_4717660_ENSG00000077463	C2	nTreg_16h	19	4717660	ENSG00000077463	2	-0.0113415	0.0194404	0.559627					0.00405152	0.916854	FALSE
C2_nTreg_40h_19_4717660_ENSG00000077463	C2	nTreg_40h	19	4717660	ENSG00000077463	2	0.00379666	0.0104441	0.716214					0.000440953	0.954231	FALSE
C2_CD4_Memory_uns_0h_19_4717660_ENSG00000105229	C2	CD4_Memory_uns_0h	19	4717660	ENSG00000105229	1	0.0109219	0.0193637	0.572728					0.0284666	0.919598	FALSE
C2_CD4_Memory_stim_16h_19_4717660_ENSG00000105229	C2	CD4_Memory_stim_16h	19	4717660	ENSG00000105229	1	0.00754517	0.0323447	0.815549					0.258054	0.977941	FALSE
C2_CD4_Memory_stim_40h_19_4717660_ENSG00000105229	C2	CD4_Memory_stim_40h	19	4717660	ENSG00000105229	1	-0.0358258	0.0268199	0.181617					0.0513581	0.664884	FALSE
C2_CD4_Memory_stim_5d_19_4717660_ENSG00000105229	C2	CD4_Memory_stim_5d	19	4717660	ENSG00000105229	1	-0.00450421	0.0331946	0.892065					0.195607	0.990586	FALSE
C2_CD4_Naive_uns_0h_19_4717660_ENSG00000105229	C2	CD4_Naive_uns_0h	19	4717660	ENSG00000105229	1	0.0343979	0.0249887	0.168654					0.0181902	0.645868	FALSE
C2_CD4_Naive_stim_16h_19_4717660_ENSG00000105229	C2	CD4_Naive_stim_16h	19	4717660	ENSG00000105229	1	-0.00403157	0.0297114	0.892065					0.157769	0.990586	FALSE
C2_CD4_Naive_stim_40h_19_4717660_ENSG00000105229	C2	CD4_Naive_stim_40h	19	4717660	ENSG00000105229	2	0.0142661	0.0201037	0.477935					0.0293877	0.889836	FALSE
C2_CD4_Naive_stim_5d_19_4717660_ENSG00000105229	C2	CD4_Naive_stim_5d	19	4717660	ENSG00000105229	2	-0.00973063	0.0207818	0.639621					0.0646178	0.938399	FALSE
C2_TN_0h_19_4717660_ENSG00000105229	C2	TN_0h	19	4717660	ENSG00000105229	1	0.0801016	0.0581905	0.168654					0.184663	0.645868	FALSE
C2_TN_16h_19_4717660_ENSG00000105229	C2	TN_16h	19	4717660	ENSG00000105229	2	0.0193059	0.0302537	0.523388					0.192864	0.905382	FALSE
C2_TN_40h_19_4717660_ENSG00000105229	C2	TN_40h	19	4717660	ENSG00000105229	1	-0.00721937	0.0144086	0.616339					0.0161523	0.93225	FALSE
C2_TN_5d_19_4717660_ENSG00000105229	C2	TN_5d	19	4717660	ENSG00000105229	1	0.0917143	0.0314829	0.00357805					0.208124	0.0630174	FALSE
C2_TCM_0h_19_4717660_ENSG00000105229	C2	TCM_0h	19	4717660	ENSG00000105229	1	0.0318183	0.0254353	0.210953					0.134625	0.69577	FALSE
C2_TCM_16h_19_4717660_ENSG00000105229	C2	TCM_16h	19	4717660	ENSG00000105229	1	0.00573067	0.0245663	0.815549					0.0915453	0.977941	FALSE
C2_TCM_40h_19_4717660_ENSG00000105229	C2	TCM_40h	19	4717660	ENSG00000105229	1	-0.0236198	0.0188815	0.210953					0.0574281	0.69577	FALSE
C2_TCM_5d_19_4717660_ENSG00000105229	C2	TCM_5d	19	4717660	ENSG00000105229	1	-0.0200246	0.0355022	0.572728					0.219117	0.919598	FALSE
C2_TEM_0h_19_4717660_ENSG00000105229	C2	TEM_0h	19	4717660	ENSG00000105229	1	0.0105748	0.0187484	0.572728					0.0197553	0.919598	FALSE
C2_TEM_16h_19_4717660_ENSG00000105229	C2	TEM_16h	19	4717660	ENSG00000105229	1	-0.00275387	0.0267192	0.91791					0.0232942	0.992432	FALSE
C2_TEM_40h_19_4717660_ENSG00000105229	C2	TEM_40h	19	4717660	ENSG00000105229	1	0.0500991	0.0629081	0.425808					0.284529	0.864105	FALSE
C2_TEM_5d_19_4717660_ENSG00000105229	C2	TEM_5d	19	4717660	ENSG00000105229	1	-0.0652183	0.0223876	0.00357805					0.0291133	0.0630174	FALSE
C2_TEMRA_0h_19_4717660_ENSG00000105229	C2	TEMRA_0h	19	4717660	ENSG00000105229	2	0.00683558	0.00987172	0.488661					0.000916147	0.893091	FALSE
C2_TEMRA_16h_19_4717660_ENSG00000105229	C2	TEMRA_16h	19	4717660	ENSG00000105229	2	0.0018354	0.0243779	0.939984					0.214276	0.99374	FALSE
C2_TEMRA_40h_19_4717660_ENSG00000105229	C2	TEMRA_40h	19	4717660	ENSG00000105229	2	0.0144801	0.0223554	0.517165					0.172916	0.903054	FALSE
C2_TEMRA_5d_19_4717660_ENSG00000105229	C2	TEMRA_5d	19	4717660	ENSG00000105229	1	-0.0646011	0.0221757	0.00357805					0.106858	0.0630174	FALSE
C2_nTreg_0h_19_4717660_ENSG00000105229	C2	nTreg_0h	19	4717660	ENSG00000105229	1	-0.000817998	0.0127878	0.948996					0.0020541	0.995818	FALSE
C2_nTreg_16h_19_4717660_ENSG00000105229	C2	nTreg_16h	19	4717660	ENSG00000105229	1	0.0200455	0.0160243	0.210953					0.00998397	0.69577	FALSE
C2_nTreg_40h_19_4717660_ENSG00000105229	C2	nTreg_40h	19	4717660	ENSG00000105229	1	0.061989	0.0450324	0.168654					0.194555	0.645868	FALSE
C2_CD4_Memory_stim_16h_19_4717660_ENSG00000105246	C2	CD4_Memory_stim_16h	19	4717660	ENSG00000105246	3	0.00302732	0.00854731	0.723201	0.00357798	0.00367587	0.0107179	0.727191	5.30778e-06	0.95616	FALSE
C2_CD4_Memory_stim_40h_19_4717660_ENSG00000105246	C2	CD4_Memory_stim_40h	19	4717660	ENSG00000105246	2	0.0256963	0.0204486	0.208888					0.00521104	0.693399	FALSE
C2_CD4_Memory_stim_5d_19_4717660_ENSG00000105246	C2	CD4_Memory_stim_5d	19	4717660	ENSG00000105246	4	0.000941975	0.028269	0.973418	0.00801234	0.00753916	0.0198687	0.842193	0.000104746	0.998273	FALSE
C2_CD4_Naive_stim_16h_19_4717660_ENSG00000105246	C2	CD4_Naive_stim_16h	19	4717660	ENSG00000105246	3	-0.011889	0.0201292	0.554766	-0.00450764	-0.00531195	0.0289014	0.425498	0.0502469	0.916076	FALSE
C2_CD4_Naive_stim_40h_19_4717660_ENSG00000105246	C2	CD4_Naive_stim_40h	19	4717660	ENSG00000105246	3	-0.00187922	0.0141663	0.894467	-0.00129233	-0.00154298	0.00638256	0.859755	0.00269292	0.990947	FALSE
C2_CD4_Naive_stim_5d_19_4717660_ENSG00000105246	C2	CD4_Naive_stim_5d	19	4717660	ENSG00000105246	3	0.0328964	0.0299903	0.272685	0.00124981	-0.0141676	0.0504127	0.8873	0.000634141	0.761157	FALSE
C2_TN_16h_19_4717660_ENSG00000105246	C2	TN_16h	19	4717660	ENSG00000105246	3	-0.0185159	0.0165333	0.26275	-0.0146497	-0.0115395	-0.11875	0.530365	0.0114608	0.753385	FALSE
C2_TN_40h_19_4717660_ENSG00000105246	C2	TN_40h	19	4717660	ENSG00000105246	2	0.00219399	0.0117906	0.852382					0.000394944	0.985192	FALSE
C2_TN_5d_19_4717660_ENSG00000105246	C2	TN_5d	19	4717660	ENSG00000105246	3	0.0342134	0.024328	0.159624	-0.00034348	-0.0111484	0.0491029	0.843753	0.000817995	0.63013	FALSE
C2_TCM_16h_19_4717660_ENSG00000105246	C2	TCM_16h	19	4717660	ENSG00000105246	3	0.0012428	0.0166749	0.940588	-0.00912137	-0.0149226	0.00825052	0.936113	0.000298576	0.993812	FALSE
C2_TCM_40h_19_4717660_ENSG00000105246	C2	TCM_40h	19	4717660	ENSG00000105246	3	0.00641253	0.0101069	0.525775	0.00538042	0.00304148	-0.00971177	0.595955	0.000201677	0.905935	FALSE
C2_TCM_5d_19_4717660_ENSG00000105246	C2	TCM_5d	19	4717660	ENSG00000105246	3	0.0241327	0.014268	0.0907629	0.0172524	0.0125842	-0.0186144	0.523675	6.66386e-05	0.480596	FALSE
C2_TEM_16h_19_4717660_ENSG00000105246	C2	TEM_16h	19	4717660	ENSG00000105246	3	0.0136861	0.0121692	0.260737	0.0178886	0.0235835	0.022334	0.887661	0.00168504	0.751944	FALSE
C2_TEM_40h_19_4717660_ENSG00000105246	C2	TEM_40h	19	4717660	ENSG00000105246	3	-0.00715512	0.01579	0.650447	-0.00718779	-0.00639036	0.00187171	0.971974	0.0082918	0.940845	FALSE
C2_TEM_5d_19_4717660_ENSG00000105246	C2	TEM_5d	19	4717660	ENSG00000105246	2	0.0146966	0.0123713	0.23485					3.03123e-05	0.724994	FALSE
C2_TEMRA_16h_19_4717660_ENSG00000105246	C2	TEMRA_16h	19	4717660	ENSG00000105246	3	0.00494997	0.0207267	0.811244	0.0083871	0.00774292	0.0431585	0.454551	0.00650606	0.977728	FALSE
C2_TEMRA_40h_19_4717660_ENSG00000105246	C2	TEMRA_40h	19	4717660	ENSG00000105246	3	0.0191564	0.0295499	0.516809	0.0127588	0.0145147	-0.0137066	0.684435	0.0288262	0.903027	FALSE
C2_TEMRA_5d_19_4717660_ENSG00000105246	C2	TEMRA_5d	19	4717660	ENSG00000105246	3	-0.0242221	0.0462591	0.600544	-0.0179082	-0.0176392	0.0452261	0.582208	0.0109386	0.924905	FALSE
C2_nTreg_16h_19_4717660_ENSG00000105246	C2	nTreg_16h	19	4717660	ENSG00000105246	2	0.014486	0.0173186	0.402906					0.0146072	0.853428	FALSE
C2_nTreg_40h_19_4717660_ENSG00000105246	C2	nTreg_40h	19	4717660	ENSG00000105246	2	0.0114696	0.0115077	0.318917					0.000506446	0.796484	FALSE
C2_CD4_Memory_uns_0h_19_4717660_ENSG00000105248	C2	CD4_Memory_uns_0h	19	4717660	ENSG00000105248	3	0.00554315	0.0211355	0.793116	0.0140081	0.016202	0.00826442	0.994014	0.000156251	0.973694	FALSE
C2_CD4_Memory_stim_16h_19_4717660_ENSG00000105248	C2	CD4_Memory_stim_16h	19	4717660	ENSG00000105248	2	0.0272744	0.0247334	0.270141					0.0356963	0.760318	FALSE
C2_CD4_Memory_stim_40h_19_4717660_ENSG00000105248	C2	CD4_Memory_stim_40h	19	4717660	ENSG00000105248	3	0.00712508	0.0680469	0.916607	0.0271425	0.0256444	0.203966	0.447362	0.000511626	0.992432	FALSE
C2_CD4_Memory_stim_5d_19_4717660_ENSG00000105248	C2	CD4_Memory_stim_5d	19	4717660	ENSG00000105248	2	-0.0201916	0.0156536	0.197085					0.000166818	0.681595	FALSE
C2_CD4_Naive_uns_0h_19_4717660_ENSG00000105248	C2	CD4_Naive_uns_0h	19	4717660	ENSG00000105248	4	0.00168149	0.0127619	0.895175	0.00626936	0.00663656	0.0257878	0.21522	0.00176617	0.990947	FALSE
C2_CD4_Naive_stim_16h_19_4717660_ENSG00000105248	C2	CD4_Naive_stim_16h	19	4717660	ENSG00000105248	3	-0.0148202	0.0257826	0.565417	-0.0254726	-0.0290927	-0.0572042	0.375466	0.00434137	0.918485	FALSE
C2_CD4_Naive_stim_40h_19_4717660_ENSG00000105248	C2	CD4_Naive_stim_40h	19	4717660	ENSG00000105248	3	-0.00839945	0.0207293	0.685332	-0.0194441	-0.0194253	-0.0496109	0.546184	0.00236425	0.948044	FALSE
C2_CD4_Naive_stim_5d_19_4717660_ENSG00000105248	C2	CD4_Naive_stim_5d	19	4717660	ENSG00000105248	3	-0.00305401	0.0308502	0.921142	0.0167814	0.0171483	0.145237	0.339821	0.00322121	0.992636	FALSE
C2_TN_0h_19_4717660_ENSG00000105248	C2	TN_0h	19	4717660	ENSG00000105248	4	0.00426812	0.0139319	0.759333	0.0059525	0.00687483	0.0273171	0.200979	0.00416919	0.964862	FALSE
C2_TN_16h_19_4717660_ENSG00000105248	C2	TN_16h	19	4717660	ENSG00000105248	2	0.0169125	0.0141522	0.232072					0.01456	0.722204	FALSE
C2_TN_40h_19_4717660_ENSG00000105248	C2	TN_40h	19	4717660	ENSG00000105248	2	-0.0135187	0.0123134	0.272252					0.00607669	0.760621	FALSE
C2_TN_5d_19_4717660_ENSG00000105248	C2	TN_5d	19	4717660	ENSG00000105248	3	0.0354129	0.0672703	0.598592	0.0404004	0.0387237	0.831183	0.234148	0.0251982	0.924707	FALSE
C2_TCM_0h_19_4717660_ENSG00000105248	C2	TCM_0h	19	4717660	ENSG00000105248	3	0.0140613	0.0107166	0.189488	0.0116605	0.0117548	-0.00232155	0.592815	0.00106829	0.672264	FALSE
C2_TCM_16h_19_4717660_ENSG00000105248	C2	TCM_16h	19	4717660	ENSG00000105248	3	-0.000153176	0.0179792	0.993202	0.0010413	0.00184916	0.0144387	0.878714	0.00470303	0.998756	FALSE
C2_TCM_40h_19_4717660_ENSG00000105248	C2	TCM_40h	19	4717660	ENSG00000105248	3	0.00340986	0.0176153	0.84651	0.00018556	-0.00231133	-0.0592258	0.717487	0.000258752	0.98371	FALSE
C2_TCM_5d_19_4717660_ENSG00000105248	C2	TCM_5d	19	4717660	ENSG00000105248	3	-0.00522489	0.0225128	0.816472	0.00185673	0.00168371	0.0239579	0.656334	0.00118006	0.978179	FALSE
C2_TEM_0h_19_4717660_ENSG00000105248	C2	TEM_0h	19	4717660	ENSG00000105248	3	0.0171747	0.018377	0.350007	0.00685692	0.000678285	-0.0390187	0.421236	0.00127248	0.822413	FALSE
C2_TEM_16h_19_4717660_ENSG00000105248	C2	TEM_16h	19	4717660	ENSG00000105248	3	-0.0056452	0.0405852	0.889375	-0.00955251	-0.0114617	-0.105836	0.279177	0.00834002	0.990518	FALSE
C2_TEM_40h_19_4717660_ENSG00000105248	C2	TEM_40h	19	4717660	ENSG00000105248	2	-0.00467584	0.0214177	0.827182					0.00064813	0.979578	FALSE
C2_TEM_5d_19_4717660_ENSG00000105248	C2	TEM_5d	19	4717660	ENSG00000105248	3	-0.00204051	0.0105233	0.84625	-0.000519038	-0.000267001	0.00365726	0.830548	0.000389827	0.98371	FALSE
C2_TEMRA_0h_19_4717660_ENSG00000105248	C2	TEMRA_0h	19	4717660	ENSG00000105248	3	0.0170651	0.0113006	0.131017	0.0139659	0.0128811	0.100767	0.48453	0.00314165	0.577133	FALSE
C2_TEMRA_16h_19_4717660_ENSG00000105248	C2	TEMRA_16h	19	4717660	ENSG00000105248	3	0.0162745	0.0121504	0.180434	0.0146263	0.0153141	0.0128334	0.883993	0.00203863	0.663605	FALSE
C2_TEMRA_40h_19_4717660_ENSG00000105248	C2	TEMRA_40h	19	4717660	ENSG00000105248	3	-0.0279446	0.0223622	0.211434	-0.0120183	-0.0030795	-0.00289742	0.898364	0.0049106	0.696408	FALSE
C2_TEMRA_5d_19_4717660_ENSG00000105248	C2	TEMRA_5d	19	4717660	ENSG00000105248	3	0.0120455	0.0144895	0.40579	0.0196414	0.0205179	0.0377558	0.632179	0.00288898	0.854901	FALSE
C2_nTreg_0h_19_4717660_ENSG00000105248	C2	nTreg_0h	19	4717660	ENSG00000105248	2	0.00412858	0.0133406	0.756961					0.00175564	0.964137	FALSE
C2_nTreg_16h_19_4717660_ENSG00000105248	C2	nTreg_16h	19	4717660	ENSG00000105248	3	0.0246472	0.0273097	0.366787	0.00600245	-0.000894543	0.0119204	0.722899	0.00139229	0.833101	FALSE
C2_nTreg_40h_19_4717660_ENSG00000105248	C2	nTreg_40h	19	4717660	ENSG00000105248	2	0.00310074	0.0127959	0.80853					0.0224403	0.976899	FALSE
C2_CD4_Memory_stim_16h_19_4717660_ENSG00000105255	C2	CD4_Memory_stim_16h	19	4717660	ENSG00000105255	4	0.0140478	0.00961611	0.144055	0.0100114	0.00743829	0.0155812	0.908855	3.83071e-05	0.602846	FALSE
C2_CD4_Memory_stim_40h_19_4717660_ENSG00000105255	C2	CD4_Memory_stim_40h	19	4717660	ENSG00000105255	3	0.0313022	0.0226811	0.167556	0.0213881	0.00084624	-0.168449	0.491059	0.00172949	0.643712	FALSE
C2_CD4_Memory_stim_5d_19_4717660_ENSG00000105255	C2	CD4_Memory_stim_5d	19	4717660	ENSG00000105255	3	-0.0113354	0.0168262	0.500517	-0.0135994	-0.0144001	-0.0454451	0.64509	0.0046327	0.896321	FALSE
C2_CD4_Naive_stim_16h_19_4717660_ENSG00000105255	C2	CD4_Naive_stim_16h	19	4717660	ENSG00000105255	3	-0.00683209	0.0102573	0.505364	-0.00421849	-0.00322545	-0.00435238	0.931794	4.78255e-05	0.897945	FALSE
C2_CD4_Naive_stim_40h_19_4717660_ENSG00000105255	C2	CD4_Naive_stim_40h	19	4717660	ENSG00000105255	3	0.0375375	0.0318249	0.238199	0.0343326	0.0447338	0.0942468	0.451207	0.00680095	0.727655	FALSE
C2_CD4_Naive_stim_5d_19_4717660_ENSG00000105255	C2	CD4_Naive_stim_5d	19	4717660	ENSG00000105255	3	0.00207935	0.00781759	0.790252	0.00418535	0.00633621	0.00359751	0.979269	1.39753e-05	0.973076	FALSE
C2_TN_16h_19_4717660_ENSG00000105255	C2	TN_16h	19	4717660	ENSG00000105255	3	0.0047486	0.00971996	0.625166	0.00294808	-0.00289082	-0.00830996	0.637393	1.75349e-05	0.933846	FALSE
C2_TN_40h_19_4717660_ENSG00000105255	C2	TN_40h	19	4717660	ENSG00000105255	4	0.0201036	0.0229571	0.381191	0.0271771	0.0429902	0.051584	0.279928	0.00553054	0.841847	FALSE
C2_TN_5d_19_4717660_ENSG00000105255	C2	TN_5d	19	4717660	ENSG00000105255	3	0.00252603	0.0152919	0.868796	0.00543902	0.00570777	0.0093473	0.915951	0.00776609	0.988272	FALSE
C2_TCM_16h_19_4717660_ENSG00000105255	C2	TCM_16h	19	4717660	ENSG00000105255	4	-0.00667898	0.0172411	0.698469	-0.00155489	-0.00107638	-0.0125239	0.898102	8.04072e-06	0.949116	FALSE
C2_TCM_40h_19_4717660_ENSG00000105255	C2	TCM_40h	19	4717660	ENSG00000105255	4	-0.00285991	0.0145678	0.844361	0.000850161	1.89258e-05	0.0223008	0.410223	0.00075378	0.983457	FALSE
C2_TCM_5d_19_4717660_ENSG00000105255	C2	TCM_5d	19	4717660	ENSG00000105255	2	-0.00537734	0.0113064	0.63436					0.000193405	0.93683	FALSE
C2_TEM_16h_19_4717660_ENSG00000105255	C2	TEM_16h	19	4717660	ENSG00000105255	3	-0.00359917	0.0121771	0.767559	-0.00353882	-0.00272293	-0.00293863	0.973482	0.000744062	0.968169	FALSE
C2_TEM_40h_19_4717660_ENSG00000105255	C2	TEM_40h	19	4717660	ENSG00000105255	3	0.0261603	0.0388618	0.500844	-0.0071942	-0.00776533	-0.252433	0.42835	0.00641905	0.896321	FALSE
C2_TEM_5d_19_4717660_ENSG00000105255	C2	TEM_5d	19	4717660	ENSG00000105255	4	0.0132731	0.0206388	0.520151	0.0117786	0.0120087	0.14065	0.183377	0.0049203	0.903929	FALSE
C2_TEMRA_16h_19_4717660_ENSG00000105255	C2	TEMRA_16h	19	4717660	ENSG00000105255	3	-0.0125918	0.00932475	0.1769	-0.0135993	-0.0136569	-0.019826	0.71147	0.00265995	0.658536	FALSE
C2_TEMRA_40h_19_4717660_ENSG00000105255	C2	TEMRA_40h	19	4717660	ENSG00000105255	3	0.0126416	0.0156972	0.420625	0.0166811	0.028049	0.0281166	0.772715	0.0112226	0.861771	FALSE
C2_TEMRA_5d_19_4717660_ENSG00000105255	C2	TEMRA_5d	19	4717660	ENSG00000105255	4	0.00440761	0.00876289	0.614974	0.00222351	0.000392316	0.0240649	0.502829	0.00152074	0.932169	FALSE
C2_nTreg_16h_19_4717660_ENSG00000105255	C2	nTreg_16h	19	4717660	ENSG00000105255	3	-0.00192989	0.0185723	0.917239	-0.00508575	-0.00622544	-0.0031992	0.972905	0.0881803	0.992432	FALSE
C2_nTreg_40h_19_4717660_ENSG00000105255	C2	nTreg_40h	19	4717660	ENSG00000105255	3	0.0046333	0.0145169	0.7496	0.00915545	0.0126418	0.0504113	0.482159	0.00418631	0.963444	FALSE
C2_CD4_Memory_uns_0h_19_4717660_ENSG00000105355	C2	CD4_Memory_uns_0h	19	4717660	ENSG00000105355	3	-0.00513118	0.0165167	0.756055	-0.0126529	-0.0136339	-0.05438	0.73593	1.39392e-05	0.964127	FALSE
C2_CD4_Memory_stim_16h_19_4717660_ENSG00000105355	C2	CD4_Memory_stim_16h	19	4717660	ENSG00000105355	4	-0.0345392	0.0458175	0.450944	-0.00366387	-0.00435894	0.0192722	0.615212	8.16515e-08	0.877324	FALSE
C2_CD4_Memory_stim_40h_19_4717660_ENSG00000105355	C2	CD4_Memory_stim_40h	19	4717660	ENSG00000105355	5	-0.02817	0.0382946	0.461966	-0.0331626	-0.0384376	-0.0919608	0.202771	7.65166e-08	0.883058	FALSE
C2_CD4_Memory_stim_5d_19_4717660_ENSG00000105355	C2	CD4_Memory_stim_5d	19	4717660	ENSG00000105355	4	0.0068202	0.0286937	0.812121	0.0139561	0.0181996	-0.051647	0.794691	1.9175e-05	0.977745	FALSE
C2_CD4_Naive_uns_0h_19_4717660_ENSG00000105355	C2	CD4_Naive_uns_0h	19	4717660	ENSG00000105355	4	0.00783423	0.00879891	0.373271	0.00764787	0.00755063	-0.0156662	0.201078	2.80413e-05	0.838767	FALSE
C2_CD4_Naive_stim_16h_19_4717660_ENSG00000105355	C2	CD4_Naive_stim_16h	19	4717660	ENSG00000105355	5	0.00780597	0.0126682	0.53777	0.0024011	0.00319486	0.0153839	0.715995	8.56161e-05	0.910663	FALSE
C2_CD4_Naive_stim_40h_19_4717660_ENSG00000105355	C2	CD4_Naive_stim_40h	19	4717660	ENSG00000105355	3	0.0104328	0.0269589	0.698765	-0.00886422	-0.0121885	0.00327814	0.96831	1.0967e-06	0.94912	FALSE
C2_CD4_Naive_stim_5d_19_4717660_ENSG00000105355	C2	CD4_Naive_stim_5d	19	4717660	ENSG00000105355	4	-0.0205908	0.0206206	0.318011	-0.0158783	-0.0166261	0.0731938	0.674166	0.000211683	0.796095	FALSE
C2_TN_0h_19_4717660_ENSG00000105355	C2	TN_0h	19	4717660	ENSG00000105355	5	0.0130862	0.0110397	0.235872	0.0105136	0.0104651	-0.0241587	0.151629	5.08817e-06	0.725364	FALSE
C2_TN_16h_19_4717660_ENSG00000105355	C2	TN_16h	19	4717660	ENSG00000105355	5	0.00675367	0.0161359	0.675546	0.00799801	0.00842526	-0.0128197	0.740942	2.87739e-05	0.946985	FALSE
C2_TN_40h_19_4717660_ENSG00000105355	C2	TN_40h	19	4717660	ENSG00000105355	4	0.0030961	0.020385	0.87928	-0.00577646	-0.00627661	-0.0880912	0.152762	5.39284e-06	0.989223	FALSE
C2_TN_5d_19_4717660_ENSG00000105355	C2	TN_5d	19	4717660	ENSG00000105355	4	0.00982402	0.0178922	0.582959	0.00634005	0.0148624	-0.00349886	0.853504	0.000640634	0.920461	FALSE
C2_TCM_0h_19_4717660_ENSG00000105355	C2	TCM_0h	19	4717660	ENSG00000105355	3	0.0174664	0.0277826	0.529558	0.00248002	-0.00149427	1.41931	0.562003	8.75956e-05	0.907058	FALSE
C2_TCM_16h_19_4717660_ENSG00000105355	C2	TCM_16h	19	4717660	ENSG00000105355	3	0.0391114	0.0503696	0.437461	-0.0126515	-0.0201138	-0.59271	0.461828	7.72558e-06	0.86991	FALSE
C2_TCM_40h_19_4717660_ENSG00000105355	C2	TCM_40h	19	4717660	ENSG00000105355	4	0.0122405	0.0192879	0.525677	-0.0118355	-0.0137265	0.0450114	0.575773	5.16777e-09	0.905935	FALSE
C2_TCM_5d_19_4717660_ENSG00000105355	C2	TCM_5d	19	4717660	ENSG00000105355	3	-0.00632696	0.0604571	0.916652	0.0229445	0.0302328	-0.0608806	0.804078	0.0118267	0.992432	FALSE
C2_TEM_0h_19_4717660_ENSG00000105355	C2	TEM_0h	19	4717660	ENSG00000105355	5	0.00616038	0.00932015	0.508629	0.00393573	-0.00773032	0.000874419	0.84372	1.37787e-07	0.898949	FALSE
C2_TEM_16h_19_4717660_ENSG00000105355	C2	TEM_16h	19	4717660	ENSG00000105355	3	0.0587402	0.0993432	0.554329	-0.0154341	-0.0164126	-0.303361	0.475294	0.000640814	0.916076	FALSE
C2_TEM_40h_19_4717660_ENSG00000105355	C2	TEM_40h	19	4717660	ENSG00000105355	5	0.023102	0.0304775	0.44845	0.0300068	0.0292411	0.108566	0.393973	0.000759061	0.876041	FALSE
C2_TEM_5d_19_4717660_ENSG00000105355	C2	TEM_5d	19	4717660	ENSG00000105355	4	-0.138455	0.0622468	0.0261288	-0.0142129	-0.00649365	-0.153701	0.892782	0.00704376	0.245997	FALSE
C2_TEMRA_0h_19_4717660_ENSG00000105355	C2	TEMRA_0h	19	4717660	ENSG00000105355	4	-0.00698844	0.00714261	0.327869	-0.00703079	-0.00348664	0.000154165	0.75858	2.23952e-06	0.803779	FALSE
C2_TEMRA_16h_19_4717660_ENSG00000105355	C2	TEMRA_16h	19	4717660	ENSG00000105355	3	0.00797346	0.0240772	0.740522	0.0120401	0.0124469	0.159809	0.349907	0.0036843	0.959984	FALSE
C2_TEMRA_40h_19_4717660_ENSG00000105355	C2	TEMRA_40h	19	4717660	ENSG00000105355	3	-0.00888534	0.00941798	0.345454	-0.00830016	-0.00805699	0.00602638	0.815321	0.000258155	0.817778	FALSE
C2_TEMRA_5d_19_4717660_ENSG00000105355	C2	TEMRA_5d	19	4717660	ENSG00000105355	4	0.0194478	0.0154551	0.208268	0.00375756	-0.000784685	0.0284707	0.787435	0.000169613	0.692567	FALSE
C2_nTreg_0h_19_4717660_ENSG00000105355	C2	nTreg_0h	19	4717660	ENSG00000105355	4	0.00336828	0.018557	0.855967	0.00107919	0.00059302	0.0186527	0.69719	6.05383e-05	0.985289	FALSE
C2_nTreg_16h_19_4717660_ENSG00000105355	C2	nTreg_16h	19	4717660	ENSG00000105355	4	-0.0546915	0.0592203	0.355734	-0.0125499	-0.0117994	0.0507077	0.63719	3.4429e-05	0.826658	FALSE
C2_nTreg_40h_19_4717660_ENSG00000105355	C2	nTreg_40h	19	4717660	ENSG00000105355	3	0.00318127	0.0133686	0.811907	0.00399093	0.00541547	0.135076	0.38379	3.0548e-06	0.977745	FALSE
C2_CD4_Memory_uns_0h_19_4717660_ENSG00000126934	C2	CD4_Memory_uns_0h	19	4717660	ENSG00000126934	2	-0.0160379	0.0208226	0.441171					0.0231743	0.8718	FALSE
C2_CD4_Memory_stim_16h_19_4717660_ENSG00000126934	C2	CD4_Memory_stim_16h	19	4717660	ENSG00000126934	2	-0.00499941	0.0162476	0.758309					0.000707503	0.964519	FALSE
C2_CD4_Memory_stim_40h_19_4717660_ENSG00000126934	C2	CD4_Memory_stim_40h	19	4717660	ENSG00000126934	3	-0.0724825	0.0560358	0.195837	-0.0412518	-0.0133753	-0.0506105	0.772274	0.0275248	0.680942	FALSE
C2_CD4_Memory_stim_5d_19_4717660_ENSG00000126934	C2	CD4_Memory_stim_5d	19	4717660	ENSG00000126934	4	-0.0394523	0.0166809	0.0180242	-0.0192068	-0.0157461	-0.0398671	0.992529	0.00057927	0.194355	FALSE
C2_CD4_Naive_uns_0h_19_4717660_ENSG00000126934	C2	CD4_Naive_uns_0h	19	4717660	ENSG00000126934	2	-0.0169304	0.0243027	0.486022					0.0429401	0.892192	FALSE
C2_CD4_Naive_stim_16h_19_4717660_ENSG00000126934	C2	CD4_Naive_stim_16h	19	4717660	ENSG00000126934	3	0.00414063	0.0390564	0.915569	0.0175486	0.0172614	0.107732	0.45055	0.0206152	0.992432	FALSE
C2_CD4_Naive_stim_40h_19_4717660_ENSG00000126934	C2	CD4_Naive_stim_40h	19	4717660	ENSG00000126934	2	0.00545402	0.0527882	0.91771					0.000586097	0.992432	FALSE
C2_CD4_Naive_stim_5d_19_4717660_ENSG00000126934	C2	CD4_Naive_stim_5d	19	4717660	ENSG00000126934	4	-0.0391842	0.0315767	0.214635	-0.0108102	-0.0103207	0.00398093	0.721982	6.36344e-05	0.701154	FALSE
C2_TN_0h_19_4717660_ENSG00000126934	C2	TN_0h	19	4717660	ENSG00000126934	2	-0.0177157	0.0245066	0.469743					0.0553521	0.886214	FALSE
C2_TN_16h_19_4717660_ENSG00000126934	C2	TN_16h	19	4717660	ENSG00000126934	2	0.0074903	0.0153759	0.626156					0.0015236	0.93401	FALSE
C2_TN_40h_19_4717660_ENSG00000126934	C2	TN_40h	19	4717660	ENSG00000126934	3	-0.00734055	0.0754921	0.922539	0.0314919	0.0416698	0.0601758	0.69266	0.00514876	0.992745	FALSE
C2_TN_5d_19_4717660_ENSG00000126934	C2	TN_5d	19	4717660	ENSG00000126934	2	-0.0142655	0.0190282	0.453433					0.0561876	0.878222	FALSE
C2_TCM_0h_19_4717660_ENSG00000126934	C2	TCM_0h	19	4717660	ENSG00000126934	3	0.0311339	0.0174511	0.074414	0.0211771	0.0455612	0.0391782	0.828646	0.0165246	0.437651	FALSE
C2_TCM_16h_19_4717660_ENSG00000126934	C2	TCM_16h	19	4717660	ENSG00000126934	2	0.00583352	0.0160584	0.716405					0.00121669	0.954285	FALSE
C2_TCM_40h_19_4717660_ENSG00000126934	C2	TCM_40h	19	4717660	ENSG00000126934	2	-0.0227034	0.0203911	0.265537					0.0339181	0.7561	FALSE
C2_TCM_5d_19_4717660_ENSG00000126934	C2	TCM_5d	19	4717660	ENSG00000126934	4	-0.0456662	0.0137636	0.000907013	-0.0385145	-0.0350375	-0.046555	0.962974	0.0048305	0.0215287	TRUE
C2_TEM_0h_19_4717660_ENSG00000126934	C2	TEM_0h	19	4717660	ENSG00000126934	2	-0.00823002	0.012832	0.521285					0.0171863	0.904054	FALSE
C2_TEM_16h_19_4717660_ENSG00000126934	C2	TEM_16h	19	4717660	ENSG00000126934	3	-0.0345042	0.0300028	0.25013	-0.020876	-0.0216598	-0.0255734	0.960933	0.000122005	0.740502	FALSE
C2_TEM_40h_19_4717660_ENSG00000126934	C2	TEM_40h	19	4717660	ENSG00000126934	2	-0.00843593	0.0289762	0.77095					0.00917751	0.969295	FALSE
C2_TEM_5d_19_4717660_ENSG00000126934	C2	TEM_5d	19	4717660	ENSG00000126934	4	-0.0542633	0.0234248	0.0205316	-0.0409704	-0.0414255	-0.0478004	0.832328	0.0463127	0.210392	FALSE
C2_TEMRA_0h_19_4717660_ENSG00000126934	C2	TEMRA_0h	19	4717660	ENSG00000126934	3	-0.0137899	0.0359756	0.701489	-0.019706	-0.023549	-0.0782656	0.199358	0.02161	0.94948	FALSE
C2_TEMRA_16h_19_4717660_ENSG00000126934	C2	TEMRA_16h	19	4717660	ENSG00000126934	3	-0.0148302	0.0111265	0.182574	-0.012734	0.0015021	-0.0176655	0.953347	3.01452e-05	0.666132	FALSE
C2_TEMRA_40h_19_4717660_ENSG00000126934	C2	TEMRA_40h	19	4717660	ENSG00000126934	2	0.00545789	0.0144946	0.706511					0.0109079	0.951181	FALSE
C2_TEMRA_5d_19_4717660_ENSG00000126934	C2	TEMRA_5d	19	4717660	ENSG00000126934	2	-0.00202931	0.0179917	0.910196					0.00686185	0.992432	FALSE
C2_nTreg_0h_19_4717660_ENSG00000126934	C2	nTreg_0h	19	4717660	ENSG00000126934	2	0.0138595	0.0116119	0.232651					0.00423451	0.722553	FALSE
C2_nTreg_16h_19_4717660_ENSG00000126934	C2	nTreg_16h	19	4717660	ENSG00000126934	3	-0.014581	0.0530104	0.783271	-0.0312306	-0.0392145	0.162635	0.647659	0.0125773	0.971947	FALSE
C2_nTreg_40h_19_4717660_ENSG00000126934	C2	nTreg_40h	19	4717660	ENSG00000126934	2	0.00136151	0.0468956	0.976838					0.0156088	0.998273	FALSE
C2_CD4_Memory_uns_0h_19_4717660_ENSG00000127663	C2	CD4_Memory_uns_0h	19	4717660	ENSG00000127663	3	0.0211106	0.0111304	0.0578723	0.0205329	0.0219217	0.0329784	0.425359	0.000435601	0.378164	FALSE
C2_CD4_Memory_stim_16h_19_4717660_ENSG00000127663	C2	CD4_Memory_stim_16h	19	4717660	ENSG00000127663	2	0.0125687	0.0144108	0.383116					0.00114854	0.842561	FALSE
C2_CD4_Memory_stim_40h_19_4717660_ENSG00000127663	C2	CD4_Memory_stim_40h	19	4717660	ENSG00000127663	2	-0.0165015	0.0227006	0.467274					0.0149967	0.884767	FALSE
C2_CD4_Memory_stim_5d_19_4717660_ENSG00000127663	C2	CD4_Memory_stim_5d	19	4717660	ENSG00000127663	2	0.0397771	0.0215181	0.064524					0.00245524	0.406626	FALSE
C2_CD4_Naive_uns_0h_19_4717660_ENSG00000127663	C2	CD4_Naive_uns_0h	19	4717660	ENSG00000127663	3	0.0140129	0.0227121	0.537247	0.00391083	0.00203642	-0.0297532	0.226902	0.00185168	0.910663	FALSE
C2_CD4_Naive_stim_16h_19_4717660_ENSG00000127663	C2	CD4_Naive_stim_16h	19	4717660	ENSG00000127663	3	0.00307284	0.0150889	0.838628	0.00397837	0.00540538	-0.00109657	0.98493	0.00151662	0.982062	FALSE
C2_CD4_Naive_stim_40h_19_4717660_ENSG00000127663	C2	CD4_Naive_stim_40h	19	4717660	ENSG00000127663	3	0.0244192	0.0113579	0.031558	0.0215405	0.0161115	0.00917118	0.638224	0.00106729	0.274049	FALSE
C2_CD4_Naive_stim_5d_19_4717660_ENSG00000127663	C2	CD4_Naive_stim_5d	19	4717660	ENSG00000127663	2	0.0106496	0.00922022	0.248079					6.87422e-05	0.737973	FALSE
C2_TN_0h_19_4717660_ENSG00000127663	C2	TN_0h	19	4717660	ENSG00000127663	2	0.00944919	0.0269246	0.725626					0.019824	0.956516	FALSE
C2_TN_16h_19_4717660_ENSG00000127663	C2	TN_16h	19	4717660	ENSG00000127663	2	-0.00929059	0.0197272	0.637674					0.035649	0.937916	FALSE
C2_TN_40h_19_4717660_ENSG00000127663	C2	TN_40h	19	4717660	ENSG00000127663	2	0.0139391	0.0123957	0.260794					9.84868e-05	0.751981	FALSE
C2_TN_5d_19_4717660_ENSG00000127663	C2	TN_5d	19	4717660	ENSG00000127663	2	0.0119308	0.0155438	0.442745					7.79146e-05	0.872369	FALSE
C2_TCM_0h_19_4717660_ENSG00000127663	C2	TCM_0h	19	4717660	ENSG00000127663	2	-0.025295	0.0104925	0.015919					0.000226668	0.180166	FALSE
C2_TCM_16h_19_4717660_ENSG00000127663	C2	TCM_16h	19	4717660	ENSG00000127663	2	-0.00764687	0.0142151	0.590618					0.0096139	0.921585	FALSE
C2_TCM_40h_19_4717660_ENSG00000127663	C2	TCM_40h	19	4717660	ENSG00000127663	2	0.00481573	0.0215019	0.822782					0.0321579	0.97856	FALSE
C2_TCM_5d_19_4717660_ENSG00000127663	C2	TCM_5d	19	4717660	ENSG00000127663	2	0.0258997	0.0171723	0.131498					0.00803369	0.577498	FALSE
C2_TEM_0h_19_4717660_ENSG00000127663	C2	TEM_0h	19	4717660	ENSG00000127663	3	0.0212001	0.0127852	0.0972812	0.0165767	0.0168612	0.0146263	0.732175	0.00297936	0.499327	FALSE
C2_TEM_16h_19_4717660_ENSG00000127663	C2	TEM_16h	19	4717660	ENSG00000127663	3	0.00586409	0.0285965	0.837523	0.00860185	0.00899072	0.102168	0.334392	0.0110816	0.981636	FALSE
C2_TEM_40h_19_4717660_ENSG00000127663	C2	TEM_40h	19	4717660	ENSG00000127663	2	0.0164755	0.0154247	0.285462					0.00308626	0.77199	FALSE
C2_TEM_5d_19_4717660_ENSG00000127663	C2	TEM_5d	19	4717660	ENSG00000127663	3	0.00749539	0.0180547	0.678032	0.00180087	0.00167932	-0.0062957	0.760397	0.001772	0.946985	FALSE
C2_TEMRA_0h_19_4717660_ENSG00000127663	C2	TEMRA_0h	19	4717660	ENSG00000127663	2	0.00669425	0.0145574	0.645623					0.00222012	0.940114	FALSE
C2_TEMRA_16h_19_4717660_ENSG00000127663	C2	TEMRA_16h	19	4717660	ENSG00000127663	2	-0.00588395	0.0105816	0.578173					0.00585528	0.919764	FALSE
C2_TEMRA_40h_19_4717660_ENSG00000127663	C2	TEMRA_40h	19	4717660	ENSG00000127663	2	0.0107341	0.0161203	0.505494					0.0567973	0.897945	FALSE
C2_TEMRA_5d_19_4717660_ENSG00000127663	C2	TEMRA_5d	19	4717660	ENSG00000127663	3	0.0201867	0.0197795	0.307451	0.00603344	0.000319793	0.00698033	0.811479	0.00374551	0.787903	FALSE
C2_nTreg_0h_19_4717660_ENSG00000127663	C2	nTreg_0h	19	4717660	ENSG00000127663	2	0.0182697	0.0225037	0.416875					0.0102745	0.859739	FALSE
C2_nTreg_16h_19_4717660_ENSG00000127663	C2	nTreg_16h	19	4717660	ENSG00000127663	2	0.018684	0.0133334	0.161127					0.021639	0.632288	FALSE
C2_nTreg_40h_19_4717660_ENSG00000127663	C2	nTreg_40h	19	4717660	ENSG00000127663	2	0.0198991	0.0142929	0.16385					0.00059242	0.637422	FALSE
C2_CD4_Memory_uns_0h_19_4717660_ENSG00000127666	C2	CD4_Memory_uns_0h	19	4717660	ENSG00000127666	5	0.0224487	0.0102108	0.0279114	0.0145842	0.0146027	0.0315122	0.499285	0.000100063	0.255024	FALSE
C2_CD4_Memory_stim_16h_19_4717660_ENSG00000127666	C2	CD4_Memory_stim_16h	19	4717660	ENSG00000127666	4	-0.0267474	0.0255058	0.294325	-0.00793664	-0.00481811	-0.0633245	0.64371	1.75144e-05	0.778973	FALSE
C2_CD4_Memory_stim_40h_19_4717660_ENSG00000127666	C2	CD4_Memory_stim_40h	19	4717660	ENSG00000127666	5	0.00941966	0.0473496	0.842311	-0.0180993	-0.0454068	0.322513	0.027651	1.09202e-05	0.982667	FALSE
C2_CD4_Memory_stim_5d_19_4717660_ENSG00000127666	C2	CD4_Memory_stim_5d	19	4717660	ENSG00000127666	4	0.0289225	0.0214762	0.178071	0.0292259	0.0324418	0.10127	0.133235	9.38287e-05	0.660028	FALSE
C2_CD4_Naive_uns_0h_19_4717660_ENSG00000127666	C2	CD4_Naive_uns_0h	19	4717660	ENSG00000127666	5	-0.032524	0.0133657	0.0149582	-0.0229625	-0.0234535	-0.0382166	0.817452	4.15872e-05	0.1725	FALSE
C2_CD4_Naive_stim_16h_19_4717660_ENSG00000127666	C2	CD4_Naive_stim_16h	19	4717660	ENSG00000127666	4	-0.0149298	0.0225616	0.508141	-0.00211087	-0.00228062	-0.0210085	0.940624	0.000204481	0.898779	FALSE
C2_CD4_Naive_stim_40h_19_4717660_ENSG00000127666	C2	CD4_Naive_stim_40h	19	4717660	ENSG00000127666	4	0.0106519	0.0192283	0.579598	-0.0034813	-0.00377643	0.0127037	0.97118	0.000229396	0.919764	FALSE
C2_CD4_Naive_stim_5d_19_4717660_ENSG00000127666	C2	CD4_Naive_stim_5d	19	4717660	ENSG00000127666	5	0.00599657	0.0531361	0.910147	0.0140142	0.0120877	0.0707811	0.361975	1.73893e-05	0.992432	FALSE
C2_TN_0h_19_4717660_ENSG00000127666	C2	TN_0h	19	4717660	ENSG00000127666	4	-0.0218676	0.00780348	0.00507422	-0.0160954	-0.0141319	-0.0253038	0.970477	2.06218e-06	0.0802441	FALSE
C2_TN_16h_19_4717660_ENSG00000127666	C2	TN_16h	19	4717660	ENSG00000127666	4	-0.00173282	0.0282574	0.951102	0.038961	0.0258828	0.0142912	0.730758	4.01944e-05	0.996012	FALSE
C2_TN_40h_19_4717660_ENSG00000127666	C2	TN_40h	19	4717660	ENSG00000127666	5	0.0105468	0.022563	0.640188	-0.000689517	-0.00418242	0.0686068	0.259411	1.12943e-06	0.938399	FALSE
C2_TN_5d_19_4717660_ENSG00000127666	C2	TN_5d	19	4717660	ENSG00000127666	3	0.020605	0.0205241	0.315407	0.00662048	0.00658976	-0.0695613	0.216827	9.2006e-06	0.794867	FALSE
C2_TCM_0h_19_4717660_ENSG00000127666	C2	TCM_0h	19	4717660	ENSG00000127666	4	-0.0338826	0.028401	0.232866	0.00660016	0.00794279	-0.0360346	0.971114	0.00116895	0.722913	FALSE
C2_TCM_16h_19_4717660_ENSG00000127666	C2	TCM_16h	19	4717660	ENSG00000127666	3	-0.0256846	0.0168716	0.127918	-0.0171759	-0.0171547	0.0121662	0.67678	6.46697e-05	0.569881	FALSE
C2_TCM_40h_19_4717660_ENSG00000127666	C2	TCM_40h	19	4717660	ENSG00000127666	4	0.047471	0.0208968	0.0231053	0.035806	0.0428703	-0.0897946	0.138382	0.000337197	0.227726	FALSE
C2_TCM_5d_19_4717660_ENSG00000127666	C2	TCM_5d	19	4717660	ENSG00000127666	3	0.0275982	0.0860246	0.748349	0.000817552	-0.000980836	-0.262882	0.0974661	0.000122449	0.963136	FALSE
C2_TEM_0h_19_4717660_ENSG00000127666	C2	TEM_0h	19	4717660	ENSG00000127666	3	-0.00775893	0.00701898	0.268977	-0.00866961	-0.00901905	-0.0107766	0.88641	7.50533e-08	0.759837	FALSE
C2_TEM_16h_19_4717660_ENSG00000127666	C2	TEM_16h	19	4717660	ENSG00000127666	4	0.074136	0.0662287	0.262973	0.0463718	0.0450228	0.195558	0.675095	0.00106627	0.753548	FALSE
C2_TEM_40h_19_4717660_ENSG00000127666	C2	TEM_40h	19	4717660	ENSG00000127666	4	0.0525761	0.086806	0.544731	-0.00819296	-0.00920198	-0.191222	0.629677	1.65401e-05	0.912748	FALSE
C2_TEM_5d_19_4717660_ENSG00000127666	C2	TEM_5d	19	4717660	ENSG00000127666	3	0.0105504	0.00991337	0.287211	0.00954867	0.00898577	0.00335108	0.680105	1.68376e-06	0.773568	FALSE
C2_TEMRA_0h_19_4717660_ENSG00000127666	C2	TEMRA_0h	19	4717660	ENSG00000127666	3	0.00220627	0.00945556	0.815505	-0.000509287	-0.00210126	1.41325e-05	0.988799	0.00130598	0.977941	FALSE
C2_TEMRA_16h_19_4717660_ENSG00000127666	C2	TEMRA_16h	19	4717660	ENSG00000127666	5	0.0169007	0.0225137	0.452842	-0.010564	-0.00628173	0.0202735	0.933396	1.06278e-05	0.87819	FALSE
C2_TEMRA_40h_19_4717660_ENSG00000127666	C2	TEMRA_40h	19	4717660	ENSG00000127666	4	0.00655954	0.0150076	0.662053	0.0057989	0.00632532	-0.00183349	0.887302	4.15235e-06	0.944249	FALSE
C2_TEMRA_5d_19_4717660_ENSG00000127666	C2	TEMRA_5d	19	4717660	ENSG00000127666	4	0.0142804	0.010865	0.18873	0.0146914	0.0251254	-0.0165678	0.403875	5.03976e-06	0.671378	FALSE
C2_nTreg_0h_19_4717660_ENSG00000127666	C2	nTreg_0h	19	4717660	ENSG00000127666	3	-0.0178236	0.026929	0.508053	0.0015504	0.0101188	0.0453489	0.320065	0.00173632	0.898719	FALSE
C2_nTreg_16h_19_4717660_ENSG00000127666	C2	nTreg_16h	19	4717660	ENSG00000127666	4	0.0140614	0.0179195	0.432631	0.00734149	0.0222918	0.0323328	0.485968	4.5244e-06	0.86717	FALSE
C2_nTreg_40h_19_4717660_ENSG00000127666	C2	nTreg_40h	19	4717660	ENSG00000127666	4	0.000914403	0.00727046	0.899914	-0.00199507	-0.00364182	0.0127976	0.763128	2.18733e-08	0.991689	FALSE
C2_CD4_Memory_uns_0h_19_4717660_ENSG00000141965	C2	CD4_Memory_uns_0h	19	4717660	ENSG00000141965	5	0.0421439	0.0215107	0.050088	0.000273083	-0.002103	0.0607496	0.742143	2.9028e-05	0.349393	FALSE
C2_CD4_Memory_stim_16h_19_4717660_ENSG00000141965	C2	CD4_Memory_stim_16h	19	4717660	ENSG00000141965	4	-0.0132268	0.00963471	0.169805	-0.00283258	-0.0114526	-0.0193167	0.75198	0.000153483	0.646288	FALSE
C2_CD4_Memory_stim_40h_19_4717660_ENSG00000141965	C2	CD4_Memory_stim_40h	19	4717660	ENSG00000141965	4	0.000841373	0.0256846	0.973868	-0.00139676	0.00293692	-0.015256	0.768414	0.000934945	0.998273	FALSE
C2_CD4_Memory_stim_5d_19_4717660_ENSG00000141965	C2	CD4_Memory_stim_5d	19	4717660	ENSG00000141965	4	0.0170898	0.0104722	0.102695	0.0168247	0.0169216	0.0263312	0.735088	0.000125331	0.512085	FALSE
C2_CD4_Naive_uns_0h_19_4717660_ENSG00000141965	C2	CD4_Naive_uns_0h	19	4717660	ENSG00000141965	4	-0.0076673	0.0201082	0.70298	0.00235363	0.00739207	0.0382285	0.458694	0.000247521	0.950002	FALSE
C2_CD4_Naive_stim_16h_19_4717660_ENSG00000141965	C2	CD4_Naive_stim_16h	19	4717660	ENSG00000141965	3	-0.00937629	0.0172198	0.586093	-0.0149327	-0.0208442	-0.0661932	0.423039	7.76231e-06	0.921209	FALSE
C2_CD4_Naive_stim_40h_19_4717660_ENSG00000141965	C2	CD4_Naive_stim_40h	19	4717660	ENSG00000141965	5	-0.0633923	0.034802	0.0685284	-0.0466034	-0.0495	-0.0713665	0.885306	0.0015237	0.419149	FALSE
C2_CD4_Naive_stim_5d_19_4717660_ENSG00000141965	C2	CD4_Naive_stim_5d	19	4717660	ENSG00000141965	4	0.037208	0.0350449	0.288361	0.0100951	0.00898732	-0.0320637	0.28871	0.0123312	0.773568	FALSE
C2_TN_0h_19_4717660_ENSG00000141965	C2	TN_0h	19	4717660	ENSG00000141965	4	-0.0112211	0.0179097	0.530962	0.00180222	0.0078999	0.00551612	0.801409	2.39599e-05	0.907858	FALSE
C2_TN_16h_19_4717660_ENSG00000141965	C2	TN_16h	19	4717660	ENSG00000141965	3	-0.0071251	0.0117295	0.543552	-0.0064198	-0.0167492	-0.164814	0.455432	9.38552e-05	0.912569	FALSE
C2_TN_40h_19_4717660_ENSG00000141965	C2	TN_40h	19	4717660	ENSG00000141965	3	-0.0267392	0.0234164	0.253496	-0.0133324	-0.0112616	0.0389325	0.811974	8.13629e-06	0.745069	FALSE
C2_TN_5d_19_4717660_ENSG00000141965	C2	TN_5d	19	4717660	ENSG00000141965	4	0.0328484	0.0197252	0.0958523	0.0309746	0.0306733	0.0719811	0.25236	0.00731761	0.495482	FALSE
C2_TCM_0h_19_4717660_ENSG00000141965	C2	TCM_0h	19	4717660	ENSG00000141965	3	-0.00418867	0.0142124	0.768208	-0.0118245	-0.0118627	-0.0383513	0.466052	0.000837015	0.968487	FALSE
C2_TCM_16h_19_4717660_ENSG00000141965	C2	TCM_16h	19	4717660	ENSG00000141965	3	0.00369331	0.0233197	0.87416	-0.0142399	-0.0187149	-0.0347885	0.831216	2.06121e-06	0.989081	FALSE
C2_TCM_40h_19_4717660_ENSG00000141965	C2	TCM_40h	19	4717660	ENSG00000141965	4	-0.0457936	0.0502224	0.361865	0.0161944	0.0188291	-0.0581375	0.908998	1.12286e-07	0.831322	FALSE
C2_TCM_5d_19_4717660_ENSG00000141965	C2	TCM_5d	19	4717660	ENSG00000141965	4	0.0152446	0.0092626	0.0997996	0.0112587	0.0107485	0.00370031	0.495328	0.000130495	0.50575	FALSE
C2_TEM_0h_19_4717660_ENSG00000141965	C2	TEM_0h	19	4717660	ENSG00000141965	3	-0.0104006	0.0103222	0.313648	-0.0120829	-0.0130081	-0.0170678	0.781113	7.42318e-05	0.793094	FALSE
C2_TEM_16h_19_4717660_ENSG00000141965	C2	TEM_16h	19	4717660	ENSG00000141965	4	-0.0159311	0.0223545	0.476059	-0.00145329	0.0097733	0.0291967	0.304965	0.000788918	0.888272	FALSE
C2_TEM_40h_19_4717660_ENSG00000141965	C2	TEM_40h	19	4717660	ENSG00000141965	3	-0.0329552	0.0291523	0.258286	-0.0160895	-0.0154287	0.00680482	0.909808	6.37437e-05	0.749492	FALSE
C2_TEM_5d_19_4717660_ENSG00000141965	C2	TEM_5d	19	4717660	ENSG00000141965	4	0.0129019	0.0223955	0.564552	-0.000978038	-0.0020286	0.0215114	0.909359	4.1175e-06	0.918143	FALSE
C2_TEMRA_0h_19_4717660_ENSG00000141965	C2	TEMRA_0h	19	4717660	ENSG00000141965	4	0.0153393	0.0210222	0.465592	0.00215301	0.00330599	0.0390169	0.664816	2.07443e-05	0.88371	FALSE
C2_TEMRA_16h_19_4717660_ENSG00000141965	C2	TEMRA_16h	19	4717660	ENSG00000141965	4	0.000803844	0.0131291	0.951179	0.00561672	0.0141114	0.00785149	0.785859	0.000111597	0.996012	FALSE
C2_TEMRA_40h_19_4717660_ENSG00000141965	C2	TEMRA_40h	19	4717660	ENSG00000141965	4	6.18813e-05	0.0186072	0.997347	0.000455405	0.00301292	-0.0360186	0.573809	0.000181838	0.99953	FALSE
C2_TEMRA_5d_19_4717660_ENSG00000141965	C2	TEMRA_5d	19	4717660	ENSG00000141965	3	0.0233186	0.00957679	0.0148955	0.0188809	0.0190677	0.0114581	0.861018	0.000127273	0.172046	FALSE
C2_nTreg_0h_19_4717660_ENSG00000141965	C2	nTreg_0h	19	4717660	ENSG00000141965	5	-0.0192605	0.0100303	0.0548298	-0.0191654	-0.0157303	-0.00699879	0.430248	3.86919e-07	0.366071	FALSE
C2_nTreg_16h_19_4717660_ENSG00000141965	C2	nTreg_16h	19	4717660	ENSG00000141965	4	-0.00876711	0.0217572	0.686983	-0.0155965	-0.0194111	-0.122656	0.558161	0.000450054	0.948099	FALSE
C2_nTreg_40h_19_4717660_ENSG00000141965	C2	nTreg_40h	19	4717660	ENSG00000141965	4	0.00815837	0.0220699	0.711636	0.0177476	0.0174355	-0.0586556	0.461297	0.000716513	0.952513	FALSE
C2_CD4_Memory_uns_0h_19_4717660_ENSG00000141985	C2	CD4_Memory_uns_0h	19	4717660	ENSG00000141985	4	-0.0174477	0.0295115	0.554376	0.0209033	0.0194836	-0.00577678	0.754873	0.00217559	0.916076	FALSE
C2_CD4_Memory_stim_16h_19_4717660_ENSG00000141985	C2	CD4_Memory_stim_16h	19	4717660	ENSG00000141985	3	0.00193222	0.00891832	0.828476	-0.00101243	-0.00350309	-0.00604591	0.707141	0.000153106	0.979929	FALSE
C2_CD4_Memory_stim_40h_19_4717660_ENSG00000141985	C2	CD4_Memory_stim_40h	19	4717660	ENSG00000141985	4	-0.00120028	0.0321628	0.970231	-0.0139266	-0.0194672	-0.138411	0.0859329	3.7603e-05	0.997909	FALSE
C2_CD4_Memory_stim_5d_19_4717660_ENSG00000141985	C2	CD4_Memory_stim_5d	19	4717660	ENSG00000141985	3	-0.000281106	0.0465992	0.995187	0.0255801	0.0268075	-0.126468	0.611478	0.00700437	0.99953	FALSE
C2_CD4_Naive_uns_0h_19_4717660_ENSG00000141985	C2	CD4_Naive_uns_0h	19	4717660	ENSG00000141985	3	0.0256646	0.0146101	0.0789799	0.0177046	0.0184265	0.00209869	0.482369	8.16971e-05	0.448548	FALSE
C2_CD4_Naive_stim_16h_19_4717660_ENSG00000141985	C2	CD4_Naive_stim_16h	19	4717660	ENSG00000141985	3	0.0158757	0.0162708	0.329205	0.00164932	-0.00345558	0.0212363	0.921526	1.44109e-05	0.804759	FALSE
C2_CD4_Naive_stim_40h_19_4717660_ENSG00000141985	C2	CD4_Naive_stim_40h	19	4717660	ENSG00000141985	3	-0.0123516	0.0155729	0.427692	-0.0053159	-0.00219417	-0.0822063	0.361937	0.00364043	0.864998	FALSE
C2_CD4_Naive_stim_5d_19_4717660_ENSG00000141985	C2	CD4_Naive_stim_5d	19	4717660	ENSG00000141985	4	0.00889251	0.0169332	0.599477	0.00470143	0.00439291	-0.0256345	0.294009	0.000308775	0.924707	FALSE
C2_TN_0h_19_4717660_ENSG00000141985	C2	TN_0h	19	4717660	ENSG00000141985	3	0.00392987	0.00951013	0.679438	0.00631977	0.00671082	0.0233276	0.725668	2.31176e-05	0.946985	FALSE
C2_TN_16h_19_4717660_ENSG00000141985	C2	TN_16h	19	4717660	ENSG00000141985	3	-0.00173821	0.0231569	0.940165	-0.00380893	-0.0224185	-0.0831678	0.320561	0.000412923	0.993812	FALSE
C2_TN_40h_19_4717660_ENSG00000141985	C2	TN_40h	19	4717660	ENSG00000141985	3	-0.0155239	0.028159	0.581431	0.0149731	0.0154747	-0.125726	0.184268	5.88699e-05	0.92026	FALSE
C2_TN_5d_19_4717660_ENSG00000141985	C2	TN_5d	19	4717660	ENSG00000141985	4	-0.0144343	0.0209636	0.491112	-0.00686354	-0.00428241	0.0551271	0.11126	0.000932713	0.894143	FALSE
C2_TCM_0h_19_4717660_ENSG00000141985	C2	TCM_0h	19	4717660	ENSG00000141985	5	0.000641396	0.00740138	0.930943	0.00320072	0.00801522	0.00330605	0.865211	1.67643e-06	0.993158	FALSE
C2_TCM_16h_19_4717660_ENSG00000141985	C2	TCM_16h	19	4717660	ENSG00000141985	3	0.0239046	0.0329931	0.468739	0.00208753	-0.0197401	0.00148652	0.882151	0.0011142	0.885713	FALSE
C2_TCM_40h_19_4717660_ENSG00000141985	C2	TCM_40h	19	4717660	ENSG00000141985	5	-0.0175704	0.00767873	0.0221263	-0.0217007	-0.0188094	-0.0282736	0.413149	7.9774e-06	0.221038	FALSE
C2_TCM_5d_19_4717660_ENSG00000141985	C2	TCM_5d	19	4717660	ENSG00000141985	4	1.14318e-05	0.028557	0.999681	0.0207197	0.022694	0.0153992	0.684398	0.00481581	0.999884	FALSE
C2_TEM_0h_19_4717660_ENSG00000141985	C2	TEM_0h	19	4717660	ENSG00000141985	4	-0.0608759	0.0226178	0.00711309	-0.0385774	-0.036087	-0.0705502	0.840718	0.00137614	0.103428	FALSE
C2_TEM_16h_19_4717660_ENSG00000141985	C2	TEM_16h	19	4717660	ENSG00000141985	4	0.0218846	0.0466105	0.638697	0.0212692	0.0186386	0.0871525	0.538306	0.00700642	0.938399	FALSE
C2_TEM_40h_19_4717660_ENSG00000141985	C2	TEM_40h	19	4717660	ENSG00000141985	4	0.0101808	0.030787	0.740883	-0.0209252	-0.0215598	-0.0102146	0.812049	0.000396631	0.960039	FALSE
C2_TEM_5d_19_4717660_ENSG00000141985	C2	TEM_5d	19	4717660	ENSG00000141985	3	0.0107467	0.0102517	0.294505	0.0065133	0.00388045	0.0158866	0.884201	0.000115686	0.778973	FALSE
C2_TEMRA_0h_19_4717660_ENSG00000141985	C2	TEMRA_0h	19	4717660	ENSG00000141985	3	0.0189682	0.0320192	0.553582	-0.00682716	-0.00716851	-0.0455236	0.504897	0.00962803	0.916076	FALSE
C2_TEMRA_16h_19_4717660_ENSG00000141985	C2	TEMRA_16h	19	4717660	ENSG00000141985	3	-0.0020603	0.0073475	0.779164	0.0014445	0.00529894	-0.0451424	0.475048	9.76412e-06	0.970382	FALSE
C2_TEMRA_40h_19_4717660_ENSG00000141985	C2	TEMRA_40h	19	4717660	ENSG00000141985	3	0.00909	0.0154827	0.557132	0.00246798	0.00217203	-0.0429174	0.393167	0.0086274	0.916315	FALSE
C2_TEMRA_5d_19_4717660_ENSG00000141985	C2	TEMRA_5d	19	4717660	ENSG00000141985	3	-0.0227859	0.0263478	0.387142	-0.00259021	0.00397147	0.0272206	0.760778	0.000571716	0.844255	FALSE
C2_nTreg_0h_19_4717660_ENSG00000141985	C2	nTreg_0h	19	4717660	ENSG00000141985	4	-0.00617666	0.00958979	0.519519	-0.0048442	-0.00482467	0.00804563	0.726629	0.000795082	0.903685	FALSE
C2_nTreg_16h_19_4717660_ENSG00000141985	C2	nTreg_16h	19	4717660	ENSG00000141985	4	-0.0103073	0.0120083	0.390699	-0.00839207	-0.0100517	0.0040724	0.520825	0.00122545	0.845931	FALSE
C2_nTreg_40h_19_4717660_ENSG00000141985	C2	nTreg_40h	19	4717660	ENSG00000141985	4	0.0140368	0.0122908	0.253429	0.0147478	0.0128589	0.0448531	0.481114	0.00055977	0.745046	FALSE
C2_CD4_Memory_uns_0h_19_4717660_ENSG00000142002	C2	CD4_Memory_uns_0h	19	4717660	ENSG00000142002	4	0.0120619	0.0158995	0.448071	-0.00409514	-0.0066458	0.105075	0.440305	8.41591e-05	0.875896	FALSE
C2_CD4_Memory_stim_16h_19_4717660_ENSG00000142002	C2	CD4_Memory_stim_16h	19	4717660	ENSG00000142002	4	-0.00722674	0.0136188	0.595664	-0.00577571	-0.0155175	-0.00121244	0.843435	0.000432421	0.923624	FALSE
C2_CD4_Memory_stim_40h_19_4717660_ENSG00000142002	C2	CD4_Memory_stim_40h	19	4717660	ENSG00000142002	3	-0.115563	0.031096	0.000202151	-0.0828684	-0.0744424	-0.156202	0.559857	0.00222489	0.00634231	TRUE
C2_CD4_Memory_stim_5d_19_4717660_ENSG00000142002	C2	CD4_Memory_stim_5d	19	4717660	ENSG00000142002	5	0.00735186	0.0206731	0.722122	0.0129465	0.0114618	0.0401273	0.548641	0.000572112	0.956003	FALSE
C2_CD4_Naive_uns_0h_19_4717660_ENSG00000142002	C2	CD4_Naive_uns_0h	19	4717660	ENSG00000142002	5	-0.00628698	0.0118155	0.59466	0.00804749	0.00399447	0.00554744	0.583792	9.97848e-06	0.923528	FALSE
C2_CD4_Naive_stim_16h_19_4717660_ENSG00000142002	C2	CD4_Naive_stim_16h	19	4717660	ENSG00000142002	4	0.0151654	0.0295711	0.608061	0.00279322	0.00227016	-0.05462	0.259853	0.00205119	0.929134	FALSE
C2_CD4_Naive_stim_40h_19_4717660_ENSG00000142002	C2	CD4_Naive_stim_40h	19	4717660	ENSG00000142002	4	0.00870797	0.0147299	0.554403	0.00254404	-0.00537772	-0.0204311	0.315007	0.000721486	0.916076	FALSE
C2_CD4_Naive_stim_5d_19_4717660_ENSG00000142002	C2	CD4_Naive_stim_5d	19	4717660	ENSG00000142002	4	0.0244716	0.00846962	0.0038605	0.0182249	0.0175525	-0.0145211	0.252391	1.95062e-06	0.0659783	FALSE
C2_TN_0h_19_4717660_ENSG00000142002	C2	TN_0h	19	4717660	ENSG00000142002	3	0.00138166	0.0122574	0.910253	0.004597	0.0100231	0.0404411	0.376714	0.000824963	0.992432	FALSE
C2_TN_16h_19_4717660_ENSG00000142002	C2	TN_16h	19	4717660	ENSG00000142002	4	-0.00872208	0.0195353	0.655253	-0.00216986	0.0120719	-0.0278673	0.739408	0.000138446	0.941836	FALSE
C2_TN_40h_19_4717660_ENSG00000142002	C2	TN_40h	19	4717660	ENSG00000142002	3	0.0291197	0.0256503	0.256267	0.028598	0.0496029	0.04276	0.918689	0.000709405	0.747046	FALSE
C2_TN_5d_19_4717660_ENSG00000142002	C2	TN_5d	19	4717660	ENSG00000142002	5	0.0542186	0.0272085	0.0462934	0.00301536	-0.00393543	0.0677072	0.813792	3.50692e-07	0.336399	FALSE
C2_TCM_0h_19_4717660_ENSG00000142002	C2	TCM_0h	19	4717660	ENSG00000142002	5	-0.00523443	0.0133579	0.695162	0.0114289	0.00762857	0.0401784	0.0978814	0.000279589	0.948249	FALSE
C2_TCM_16h_19_4717660_ENSG00000142002	C2	TCM_16h	19	4717660	ENSG00000142002	3	-0.0201895	0.00993354	0.0421072	-0.0160508	-0.012259	-0.0292708	0.817926	0.000201743	0.317747	FALSE
C2_TCM_40h_19_4717660_ENSG00000142002	C2	TCM_40h	19	4717660	ENSG00000142002	4	-0.0226321	0.0307158	0.46123	-0.0538757	-0.0542489	-0.0278067	0.957387	3.09024e-05	0.883025	FALSE
C2_TCM_5d_19_4717660_ENSG00000142002	C2	TCM_5d	19	4717660	ENSG00000142002	4	-0.00298624	0.0236065	0.899336	-0.000720507	-0.0014451	-0.000823402	0.951341	0.00149463	0.991689	FALSE
C2_TEM_0h_19_4717660_ENSG00000142002	C2	TEM_0h	19	4717660	ENSG00000142002	5	-0.00277848	0.0189952	0.883706	-0.000298394	0.000771415	0.0473444	0.0828675	1.76044e-05	0.989735	FALSE
C2_TEM_16h_19_4717660_ENSG00000142002	C2	TEM_16h	19	4717660	ENSG00000142002	3	-0.00314611	0.0312888	0.919907	-0.0160483	-0.0330951	0.0467964	0.832216	3.86042e-05	0.992515	FALSE
C2_TEM_40h_19_4717660_ENSG00000142002	C2	TEM_40h	19	4717660	ENSG00000142002	3	-0.0175092	0.0206119	0.395619	-0.0133082	-0.00907677	-0.00642213	0.801504	0.000104671	0.848209	FALSE
C2_TEM_5d_19_4717660_ENSG00000142002	C2	TEM_5d	19	4717660	ENSG00000142002	4	0.000129288	0.0208621	0.995055	0.00443384	0.0216648	0.0337325	0.223783	0.0002625	0.999504	FALSE
C2_TEMRA_0h_19_4717660_ENSG00000142002	C2	TEMRA_0h	19	4717660	ENSG00000142002	4	-0.0245885	0.0103426	0.0174353	-0.0237587	-0.0226464	-0.0442216	0.529131	0.000236983	0.190115	FALSE
C2_TEMRA_16h_19_4717660_ENSG00000142002	C2	TEMRA_16h	19	4717660	ENSG00000142002	3	-0.0192275	0.0252341	0.446081	-0.00803579	-0.00680041	0.048292	0.163946	6.54997e-05	0.874645	FALSE
C2_TEMRA_40h_19_4717660_ENSG00000142002	C2	TEMRA_40h	19	4717660	ENSG00000142002	4	0.0316513	0.0158575	0.0459361	0.0134805	0.0108625	0.05357	0.289895	0.0100508	0.33529	FALSE
C2_TEMRA_5d_19_4717660_ENSG00000142002	C2	TEMRA_5d	19	4717660	ENSG00000142002	5	0.0183623	0.0164731	0.264988	0.00721223	0.00637829	0.00297606	0.735441	0.00173014	0.755731	FALSE
C2_nTreg_0h_19_4717660_ENSG00000142002	C2	nTreg_0h	19	4717660	ENSG00000142002	5	-0.00902103	0.0251314	0.719629	0.00977141	0.00711676	0.0571954	0.402232	2.78166e-06	0.955117	FALSE
C2_nTreg_16h_19_4717660_ENSG00000142002	C2	nTreg_16h	19	4717660	ENSG00000142002	4	0.0089192	0.0187397	0.634108	-0.00776954	-0.00833265	-0.0273681	0.578586	0.000470385	0.936792	FALSE
C2_nTreg_40h_19_4717660_ENSG00000142002	C2	nTreg_40h	19	4717660	ENSG00000142002	4	0.0175342	0.010024	0.0802535	0.0119624	0.00930633	0.0520144	0.383638	0.000101095	0.450782	FALSE
C2_CD4_Memory_uns_0h_19_4717660_ENSG00000167664	C2	CD4_Memory_uns_0h	19	4717660	ENSG00000167664	3	0.019655	0.0426451	0.644872	0.0157868	0.0144387	-0.00838061	0.900334	0.00355856	0.940114	FALSE
C2_CD4_Memory_stim_16h_19_4717660_ENSG00000167664	C2	CD4_Memory_stim_16h	19	4717660	ENSG00000167664	2	0.0445547	0.0286439	0.119835					0.00427459	0.551881	FALSE
C2_CD4_Memory_stim_40h_19_4717660_ENSG00000167664	C2	CD4_Memory_stim_40h	19	4717660	ENSG00000167664	3	0.00152859	0.0237589	0.948702	0.00637363	0.00654792	0.0313785	0.627529	0.00143593	0.995719	FALSE
C2_CD4_Memory_stim_5d_19_4717660_ENSG00000167664	C2	CD4_Memory_stim_5d	19	4717660	ENSG00000167664	3	0.0438018	0.0331856	0.186868	0.0505279	0.0514841	0.125312	0.386185	0.0147957	0.669093	FALSE
C2_CD4_Naive_uns_0h_19_4717660_ENSG00000167664	C2	CD4_Naive_uns_0h	19	4717660	ENSG00000167664	3	0.00342108	0.0098307	0.727841	0.00179616	0.0016129	-0.00709207	0.649959	1.00294e-06	0.956789	FALSE
C2_CD4_Naive_stim_16h_19_4717660_ENSG00000167664	C2	CD4_Naive_stim_16h	19	4717660	ENSG00000167664	3	0.00226391	0.0348237	0.948165	-0.00204008	-0.00170238	-0.142694	0.236358	8.60313e-08	0.995572	FALSE
C2_CD4_Naive_stim_40h_19_4717660_ENSG00000167664	C2	CD4_Naive_stim_40h	19	4717660	ENSG00000167664	2	0.0177803	0.0204393	0.384351					0.00393823	0.843571	FALSE
C2_CD4_Naive_stim_5d_19_4717660_ENSG00000167664	C2	CD4_Naive_stim_5d	19	4717660	ENSG00000167664	3	0.000152532	0.0299238	0.995933	-0.00973964	-0.0253295	-0.13152	0.521177	9.12562e-06	0.99953	FALSE
C2_TN_0h_19_4717660_ENSG00000167664	C2	TN_0h	19	4717660	ENSG00000167664	3	0.00813411	0.0183829	0.65814	0.00140271	0.00163046	-0.0579975	0.292073	8.3032e-07	0.942901	FALSE
C2_TN_16h_19_4717660_ENSG00000167664	C2	TN_16h	19	4717660	ENSG00000167664	3	0.0148141	0.0194424	0.44609	0.00505651	0.00185765	-0.0203799	0.786019	0.000193093	0.874645	FALSE
C2_TN_40h_19_4717660_ENSG00000167664	C2	TN_40h	19	4717660	ENSG00000167664	3	4.83695e-06	0.0303532	0.999873	0.00735696	0.00945974	0.0851019	0.194079	0.000359186	0.999946	FALSE
C2_TN_5d_19_4717660_ENSG00000167664	C2	TN_5d	19	4717660	ENSG00000167664	3	0.00272177	0.0563108	0.961449	-0.00801554	-0.00724753	-0.131335	0.210747	0.000591803	0.996434	FALSE
C2_TCM_0h_19_4717660_ENSG00000167664	C2	TCM_0h	19	4717660	ENSG00000167664	3	0.0098839	0.0235058	0.674128	0.00183145	0.00177138	-0.105528	0.197775	0.000845946	0.946665	FALSE
C2_TCM_16h_19_4717660_ENSG00000167664	C2	TCM_16h	19	4717660	ENSG00000167664	3	0.0213242	0.0168821	0.206545	0.0130227	0.0108899	-0.0161781	0.33791	0.000165019	0.690674	FALSE
C2_TCM_40h_19_4717660_ENSG00000167664	C2	TCM_40h	19	4717660	ENSG00000167664	2	0.0169845	0.0364748	0.641465					0.00403039	0.93859	FALSE
C2_TCM_5d_19_4717660_ENSG00000167664	C2	TCM_5d	19	4717660	ENSG00000167664	4	-0.00349994	0.022065	0.873969	0.00886523	0.00199718	-0.0599498	0.269912	0.0302853	0.989081	FALSE
C2_TEM_0h_19_4717660_ENSG00000167664	C2	TEM_0h	19	4717660	ENSG00000167664	3	0.0231548	0.0132694	0.0809898	0.0194994	0.0182311	0.02217	0.974766	0.00480783	0.452444	FALSE
C2_TEM_40h_19_4717660_ENSG00000167664	C2	TEM_40h	19	4717660	ENSG00000167664	2	0.034439	0.0267491	0.197927					0.00876165	0.682789	FALSE
C2_TEM_5d_19_4717660_ENSG00000167664	C2	TEM_5d	19	4717660	ENSG00000167664	3	0.010828	0.0159606	0.497504	0.0098023	0.0141806	0.000862766	0.857609	0.00299104	0.895176	FALSE
C2_TEMRA_0h_19_4717660_ENSG00000167664	C2	TEMRA_0h	19	4717660	ENSG00000167664	3	-0.00657723	0.0113025	0.560617	-0.00609625	-0.00644374	0.0190298	0.491237	0.005326	0.916879	FALSE
C2_TEMRA_16h_19_4717660_ENSG00000167664	C2	TEMRA_16h	19	4717660	ENSG00000167664	3	-0.0128564	0.0167504	0.442766	-0.0144506	-0.0141954	-0.0397913	0.370316	0.022675	0.872369	FALSE
C2_TEMRA_40h_19_4717660_ENSG00000167664	C2	TEMRA_40h	19	4717660	ENSG00000167664	3	-0.012656	0.0220951	0.566782	0.00509856	0.00529637	0.00253618	0.722687	0.00232787	0.918593	FALSE
C2_TEMRA_5d_19_4717660_ENSG00000167664	C2	TEMRA_5d	19	4717660	ENSG00000167664	3	0.0250693	0.0105459	0.0174465	0.0235611	0.0235027	0.0290598	0.857825	0.00180596	0.190167	FALSE
C2_nTreg_0h_19_4717660_ENSG00000167664	C2	nTreg_0h	19	4717660	ENSG00000167664	3	-0.00238145	0.0105836	0.821969	-0.00785195	-0.0109739	-0.0147729	0.740608	8.39485e-05	0.978542	FALSE
C2_CD4_Memory_uns_0h_19_4717660_ENSG00000167670	C2	CD4_Memory_uns_0h	19	4717660	ENSG00000167670	3	-0.00439269	0.0108293	0.685015	-0.00834007	-0.0091771	-0.0188127	0.752848	1.31747e-06	0.948044	FALSE
C2_CD4_Memory_stim_16h_19_4717660_ENSG00000167670	C2	CD4_Memory_stim_16h	19	4717660	ENSG00000167670	4	-0.016744	0.0203638	0.410938	-0.0210876	-0.0451235	-0.0111635	0.920903	7.99961e-05	0.857923	FALSE
C2_CD4_Memory_stim_40h_19_4717660_ENSG00000167670	C2	CD4_Memory_stim_40h	19	4717660	ENSG00000167670	4	-0.030143	0.110961	0.785888	-0.024751	-0.023234	-0.580148	0.0867078	0.00705671	0.972085	FALSE
C2_CD4_Memory_stim_5d_19_4717660_ENSG00000167670	C2	CD4_Memory_stim_5d	19	4717660	ENSG00000167670	4	0.00664125	0.0340367	0.845299	-0.00874027	-0.00910417	-0.0293245	0.467279	0.0030723	0.98371	FALSE
C2_CD4_Naive_uns_0h_19_4717660_ENSG00000167670	C2	CD4_Naive_uns_0h	19	4717660	ENSG00000167670	3	0.0138423	0.0274467	0.614026	0.00108342	0.00112057	-0.187583	0.410112	0.000275195	0.931664	FALSE
C2_CD4_Naive_stim_16h_19_4717660_ENSG00000167670	C2	CD4_Naive_stim_16h	19	4717660	ENSG00000167670	3	-0.0349275	0.0219531	0.111608	-0.0449958	-0.0498799	-0.102527	0.607679	0.000210461	0.531663	FALSE
C2_CD4_Naive_stim_40h_19_4717660_ENSG00000167670	C2	CD4_Naive_stim_40h	19	4717660	ENSG00000167670	5	0.0240715	0.0958111	0.801629	-0.0122759	-0.0896547	0.216641	0.387021	2.4856e-05	0.975214	FALSE
C2_CD4_Naive_stim_5d_19_4717660_ENSG00000167670	C2	CD4_Naive_stim_5d	19	4717660	ENSG00000167670	4	-0.00682306	0.0228694	0.765436	0.0105712	0.0109988	0.0820399	0.220929	0.000432705	0.967248	FALSE
C2_TN_0h_19_4717660_ENSG00000167670	C2	TN_0h	19	4717660	ENSG00000167670	4	-0.00868187	0.0198862	0.662417	-0.00135007	-0.000310494	0.0489359	0.517015	9.74432e-05	0.944293	FALSE
C2_TN_16h_19_4717660_ENSG00000167670	C2	TN_16h	19	4717660	ENSG00000167670	4	-0.0308587	0.0325043	0.342431	-0.0326711	-0.032127	-0.139488	0.260958	0.000237804	0.816342	FALSE
C2_TN_40h_19_4717660_ENSG00000167670	C2	TN_40h	19	4717660	ENSG00000167670	4	0.0165142	0.0700805	0.813707	-0.0494422	-0.0569211	-0.0767384	0.652112	0.000304369	0.977941	FALSE
C2_TN_5d_19_4717660_ENSG00000167670	C2	TN_5d	19	4717660	ENSG00000167670	3	-0.0556822	0.0431129	0.196515	-0.0160396	-0.006219	-0.0654715	0.953246	0.0168468	0.681369	FALSE
C2_TCM_0h_19_4717660_ENSG00000167670	C2	TCM_0h	19	4717660	ENSG00000167670	4	-0.00463287	0.00870465	0.594567	-0.00686056	-0.00687535	-0.00418463	0.983221	1.02117e-07	0.923504	FALSE
C2_TCM_16h_19_4717660_ENSG00000167670	C2	TCM_16h	19	4717660	ENSG00000167670	4	-0.0382881	0.0310485	0.217512	-0.0542763	-0.0533963	-0.103383	0.142787	1.15934e-05	0.70571	FALSE
C2_TCM_40h_19_4717660_ENSG00000167670	C2	TCM_40h	19	4717660	ENSG00000167670	4	-0.0423205	0.0183969	0.0214248	-0.0450003	-0.0452056	-0.0623655	0.600527	0.00080547	0.217051	FALSE
C2_TCM_5d_19_4717660_ENSG00000167670	C2	TCM_5d	19	4717660	ENSG00000167670	3	0.0245208	0.0326292	0.452353	0.036151	0.0414579	0.104179	0.548904	0.00236411	0.877937	FALSE
C2_TEM_0h_19_4717660_ENSG00000167670	C2	TEM_0h	19	4717660	ENSG00000167670	3	0.00984867	0.016973	0.561742	0.00932337	0.0169643	0.0368915	0.584834	0.00513555	0.917118	FALSE
C2_TEM_16h_19_4717660_ENSG00000167670	C2	TEM_16h	19	4717660	ENSG00000167670	3	0.00887845	0.0317988	0.780086	-0.00458803	-0.00361623	-0.0415562	0.313906	0.000335241	0.970435	FALSE
C2_TEM_40h_19_4717660_ENSG00000167670	C2	TEM_40h	19	4717660	ENSG00000167670	4	0.0210468	0.0429216	0.623884	-0.0106041	-0.0101348	0.0117399	0.841996	0.00182527	0.933846	FALSE
C2_TEM_5d_19_4717660_ENSG00000167670	C2	TEM_5d	19	4717660	ENSG00000167670	4	0.00379347	0.0368214	0.917944	0.00623102	0.00643123	0.0427028	0.718081	0.000137755	0.992432	FALSE
C2_TEMRA_0h_19_4717660_ENSG00000167670	C2	TEMRA_0h	19	4717660	ENSG00000167670	3	-0.00206242	0.0209891	0.921725	-0.0035174	-0.002994	0.00224017	0.933235	0.00155715	0.992745	FALSE
C2_TEMRA_16h_19_4717660_ENSG00000167670	C2	TEMRA_16h	19	4717660	ENSG00000167670	3	-0.0112731	0.00962576	0.241544	-0.00706415	-0.00395723	0.0575586	0.34956	0.000182499	0.73196	FALSE
C2_TEMRA_40h_19_4717660_ENSG00000167670	C2	TEMRA_40h	19	4717660	ENSG00000167670	4	0.0253465	0.0230713	0.271935	0.0018783	-0.00214621	0.00860121	0.825288	0.000593297	0.760538	FALSE
C2_TEMRA_5d_19_4717660_ENSG00000167670	C2	TEMRA_5d	19	4717660	ENSG00000167670	4	-0.0297569	0.016067	0.0640189	-0.0325613	-0.0391499	-0.0604121	0.306988	0.00569692	0.404829	FALSE
C2_nTreg_0h_19_4717660_ENSG00000167670	C2	nTreg_0h	19	4717660	ENSG00000167670	3	0.00116532	0.00761763	0.878417	0.00243266	0.00279506	0.018362	0.562393	5.56746e-05	0.989223	FALSE
C2_nTreg_16h_19_4717660_ENSG00000167670	C2	nTreg_16h	19	4717660	ENSG00000167670	4	-0.0287503	0.01157	0.0129585	-0.0213354	-0.0187338	-0.0313033	0.930695	0.000230049	0.157556	FALSE
C2_nTreg_40h_19_4717660_ENSG00000167670	C2	nTreg_40h	19	4717660	ENSG00000167670	4	-0.0236442	0.0140819	0.0931416	-0.0183364	-0.0184414	-0.021243	0.963078	0.00562093	0.487745	FALSE
C2_CD4_Memory_uns_0h_19_4717660_ENSG00000167671	C2	CD4_Memory_uns_0h	19	4717660	ENSG00000167671	4	-0.0107608	0.0070715	0.128082	-0.00965236	-0.0165585	-0.0209659	0.468688	4.40787e-08	0.570178	FALSE
C2_CD4_Memory_stim_16h_19_4717660_ENSG00000167671	C2	CD4_Memory_stim_16h	19	4717660	ENSG00000167671	4	-0.00845796	0.00867916	0.329801	-0.00717513	-0.00647702	0.0090783	0.361683	1.36817e-17	0.804905	FALSE
C2_CD4_Memory_stim_40h_19_4717660_ENSG00000167671	C2	CD4_Memory_stim_40h	19	4717660	ENSG00000167671	3	-0.0096852	0.0167166	0.562336	-0.0135599	-0.0158132	-0.0585955	0.247982	2.60883e-12	0.917241	FALSE
C2_CD4_Memory_stim_5d_19_4717660_ENSG00000167671	C2	CD4_Memory_stim_5d	19	4717660	ENSG00000167671	4	0.000734643	0.0130502	0.955108	-0.00612384	-0.00952761	-0.0119183	0.643516	1.29079e-12	0.996012	FALSE
C2_CD4_Naive_uns_0h_19_4717660_ENSG00000167671	C2	CD4_Naive_uns_0h	19	4717660	ENSG00000167671	4	-0.00628788	0.00742852	0.397301	-0.00752217	-0.0078277	-0.0157713	0.62193	2.02227e-13	0.849812	FALSE
C2_CD4_Naive_stim_16h_19_4717660_ENSG00000167671	C2	CD4_Naive_stim_16h	19	4717660	ENSG00000167671	5	-0.0136514	0.0141222	0.333715	-0.0134918	-0.0126973	-0.0199108	0.739623	5.11491e-11	0.808875	FALSE
C2_CD4_Naive_stim_40h_19_4717660_ENSG00000167671	C2	CD4_Naive_stim_40h	19	4717660	ENSG00000167671	4	-0.00863446	0.00940457	0.358559	-0.00982544	-0.0122511	-0.0313443	0.107064	1.56652e-16	0.828484	FALSE
C2_CD4_Naive_stim_5d_19_4717660_ENSG00000167671	C2	CD4_Naive_stim_5d	19	4717660	ENSG00000167671	3	-0.00847741	0.00754123	0.260953	-0.00983382	-0.0101545	-0.0148216	0.703545	4.13266e-14	0.752189	FALSE
C2_TN_0h_19_4717660_ENSG00000167671	C2	TN_0h	19	4717660	ENSG00000167671	4	-0.00621239	0.00585243	0.28846	-0.00711131	-0.00768896	-0.00919945	0.674526	6.37171e-11	0.773568	FALSE
C2_TN_16h_19_4717660_ENSG00000167671	C2	TN_16h	19	4717660	ENSG00000167671	3	-0.0125097	0.00620961	0.0439502	-0.0118165	-0.0120494	-0.00773906	0.704707	1.66022e-11	0.325971	FALSE
C2_TN_40h_19_4717660_ENSG00000167671	C2	TN_40h	19	4717660	ENSG00000167671	4	-0.00535605	0.0105439	0.611471	-0.00761857	-0.0112594	-0.0468895	0.0948113	9.4867e-20	0.931015	FALSE
C2_TN_5d_19_4717660_ENSG00000167671	C2	TN_5d	19	4717660	ENSG00000167671	3	-0.0010332	0.0183859	0.955186	-0.00785963	-0.0150485	-0.0293324	0.624124	1.60127e-08	0.996012	FALSE
C2_TCM_0h_19_4717660_ENSG00000167671	C2	TCM_0h	19	4717660	ENSG00000167671	4	-0.00739534	0.0102695	0.471448	-0.00652323	-0.0198456	-0.0391855	0.154565	7.13505e-06	0.886378	FALSE
C2_TCM_16h_19_4717660_ENSG00000167671	C2	TCM_16h	19	4717660	ENSG00000167671	3	-0.00550329	0.0171708	0.748588	-0.00951656	-0.0113139	-0.0331205	0.214153	2.78749e-13	0.963223	FALSE
C2_TCM_40h_19_4717660_ENSG00000167671	C2	TCM_40h	19	4717660	ENSG00000167671	3	-0.0107545	0.0074249	0.147494	-0.0120018	-0.0139096	-0.0259338	0.40251	3.85455e-14	0.607931	FALSE
C2_TCM_5d_19_4717660_ENSG00000167671	C2	TCM_5d	19	4717660	ENSG00000167671	3	-0.00814128	0.0217492	0.708162	-0.0186296	-0.0187073	-0.0429115	0.785547	9.33732e-06	0.95166	FALSE
C2_TEM_0h_19_4717660_ENSG00000167671	C2	TEM_0h	19	4717660	ENSG00000167671	4	-0.00211228	0.00761268	0.78142	-0.000767531	0.00572786	-0.0047191	0.920957	9.30317e-06	0.971166	FALSE
C2_TEM_16h_19_4717660_ENSG00000167671	C2	TEM_16h	19	4717660	ENSG00000167671	4	-0.0318759	0.0162556	0.0498883	-0.027298	-0.0283833	-0.0420549	0.776947	8.01209e-06	0.348962	FALSE
C2_TEM_40h_19_4717660_ENSG00000167671	C2	TEM_40h	19	4717660	ENSG00000167671	4	-0.0111876	0.00812918	0.168752	-0.0137194	-0.0139184	-0.019434	0.588605	1.64869e-20	0.645911	FALSE
C2_TEM_5d_19_4717660_ENSG00000167671	C2	TEM_5d	19	4717660	ENSG00000167671	4	-0.0147866	0.0148098	0.318068	-0.0131058	-0.0147281	-0.0172499	0.93266	4.0592e-07	0.796095	FALSE
C2_TEMRA_0h_19_4717660_ENSG00000167671	C2	TEMRA_0h	19	4717660	ENSG00000167671	4	-0.0105342	0.0163331	0.518954	-0.00367478	-0.00387394	0.0379832	0.206135	0.00258416	0.903522	FALSE
C2_TEMRA_16h_19_4717660_ENSG00000167671	C2	TEMRA_16h	19	4717660	ENSG00000167671	4	0.0169825	0.0153748	0.269345	0.0086328	0.0044301	0.0463648	0.769643	0.000798165	0.760232	FALSE
C2_TEMRA_40h_19_4717660_ENSG00000167671	C2	TEMRA_40h	19	4717660	ENSG00000167671	4	-0.00728833	0.00789634	0.356007	-0.00293928	-0.00280803	-0.00311483	0.743385	2.21943e-05	0.826805	FALSE
C2_TEMRA_5d_19_4717660_ENSG00000167671	C2	TEMRA_5d	19	4717660	ENSG00000167671	2	-0.00313579	0.0107559	0.770638					0.000340637	0.969164	FALSE
C2_nTreg_0h_19_4717660_ENSG00000167671	C2	nTreg_0h	19	4717660	ENSG00000167671	4	-0.0171192	0.0142681	0.230208	-0.00696756	-0.00613602	-0.0071813	0.857956	0.00138354	0.719446	FALSE
C2_nTreg_16h_19_4717660_ENSG00000167671	C2	nTreg_16h	19	4717660	ENSG00000167671	4	-0.0335319	0.0127929	0.00876379	-0.0381662	-0.0400699	-0.0679107	0.295375	1.46463e-05	0.120354	FALSE
C2_nTreg_40h_19_4717660_ENSG00000167671	C2	nTreg_40h	19	4717660	ENSG00000167671	4	-0.0177637	0.0114339	0.120279	-0.0112383	-0.0174562	-0.0110493	0.858532	0.000481705	0.552215	FALSE
C2_CD4_Memory_uns_0h_19_4717660_ENSG00000167674	C2	CD4_Memory_uns_0h	19	4717660	ENSG00000167674	3	-0.00327756	0.0205414	0.873229	-0.00455091	-0.00340011	-0.0399961	0.554764	4.50737e-05	0.989081	FALSE
C2_CD4_Memory_stim_16h_19_4717660_ENSG00000167674	C2	CD4_Memory_stim_16h	19	4717660	ENSG00000167674	4	-0.0246584	0.019356	0.202684	-0.0336817	-0.035651	-0.0578381	0.419286	0.000307215	0.68902	FALSE
C2_CD4_Memory_stim_40h_19_4717660_ENSG00000167674	C2	CD4_Memory_stim_40h	19	4717660	ENSG00000167674	4	-0.02613	0.0253633	0.302903	-0.0187434	-0.0131442	0.0128166	0.426246	6.09362e-05	0.78659	FALSE
C2_CD4_Memory_stim_5d_19_4717660_ENSG00000167674	C2	CD4_Memory_stim_5d	19	4717660	ENSG00000167674	4	-0.0106434	0.023278	0.647506	-0.00776483	-0.00787203	-0.0280176	0.671072	0.000202017	0.940845	FALSE
C2_CD4_Naive_uns_0h_19_4717660_ENSG00000167674	C2	CD4_Naive_uns_0h	19	4717660	ENSG00000167674	4	0.0155741	0.009788	0.111577	0.0233664	0.0237776	0.0188374	0.86275	0.000492103	0.531663	FALSE
C2_CD4_Naive_stim_16h_19_4717660_ENSG00000167674	C2	CD4_Naive_stim_16h	19	4717660	ENSG00000167674	3	0.0416253	0.0256344	0.104416	0.0307339	0.0306891	-0.0535466	0.709593	0.000536702	0.517256	FALSE
C2_CD4_Naive_stim_40h_19_4717660_ENSG00000167674	C2	CD4_Naive_stim_40h	19	4717660	ENSG00000167674	4	-0.0335019	0.0313794	0.285682	-0.00680205	-0.0054088	0.163735	0.08499	3.66635e-05	0.772263	FALSE
C2_CD4_Naive_stim_5d_19_4717660_ENSG00000167674	C2	CD4_Naive_stim_5d	19	4717660	ENSG00000167674	5	-0.00607255	0.0208069	0.770399	0.0231502	0.0237492	0.0277955	0.654498	1.0365e-06	0.969012	FALSE
C2_TN_0h_19_4717660_ENSG00000167674	C2	TN_0h	19	4717660	ENSG00000167674	4	0.0109265	0.0241559	0.651028	0.0131459	0.0161878	-0.0526259	0.195068	0.000118798	0.940845	FALSE
C2_TN_16h_19_4717660_ENSG00000167674	C2	TN_16h	19	4717660	ENSG00000167674	3	0.102747	0.0886677	0.246545	0.0268242	0.0271238	-0.00735746	0.842588	0.000888972	0.737267	FALSE
C2_TN_40h_19_4717660_ENSG00000167674	C2	TN_40h	19	4717660	ENSG00000167674	3	0.0527375	0.0382463	0.167928	0.0150769	0.00808379	-0.0438242	0.615303	8.82665e-05	0.644343	FALSE
C2_TN_5d_19_4717660_ENSG00000167674	C2	TN_5d	19	4717660	ENSG00000167674	4	-0.011762	0.0192068	0.540283	0.000526472	0.000678329	0.065081	0.0834302	9.85361e-06	0.911423	FALSE
C2_TCM_0h_19_4717660_ENSG00000167674	C2	TCM_0h	19	4717660	ENSG00000167674	4	0.000177723	0.0105364	0.986542	-0.00475476	-0.00508707	-0.0314463	0.364613	4.83848e-08	0.998553	FALSE
C2_TCM_16h_19_4717660_ENSG00000167674	C2	TCM_16h	19	4717660	ENSG00000167674	4	-0.0152996	0.0317784	0.6302	0.00584614	0.00522867	-0.0689865	0.618901	0.000155162	0.935352	FALSE
C2_TCM_40h_19_4717660_ENSG00000167674	C2	TCM_40h	19	4717660	ENSG00000167674	3	0.00135698	0.0362538	0.970142	-0.0137318	-0.0139758	-0.0936495	0.178086	5.32614e-05	0.997909	FALSE
C2_TCM_5d_19_4717660_ENSG00000167674	C2	TCM_5d	19	4717660	ENSG00000167674	4	-0.0114788	0.0281956	0.683924	0.00546441	0.00748675	-0.0251752	0.843959	0.00193478	0.947551	FALSE
C2_TEM_0h_19_4717660_ENSG00000167674	C2	TEM_0h	19	4717660	ENSG00000167674	3	0.030716	0.0131757	0.0197396	0.0274945	0.0289131	0.0481976	0.468419	0.000525799	0.205424	FALSE
C2_TEM_16h_19_4717660_ENSG00000167674	C2	TEM_16h	19	4717660	ENSG00000167674	5	-0.0344611	0.0567648	0.543794	0.00780214	0.0113245	0.0205627	0.672543	4.22064e-05	0.912569	FALSE
C2_TEM_40h_19_4717660_ENSG00000167674	C2	TEM_40h	19	4717660	ENSG00000167674	4	-0.0210818	0.0156892	0.17904	-0.00947356	-0.00891106	0.0039541	0.490943	1.03612e-06	0.6617	FALSE
C2_TEM_5d_19_4717660_ENSG00000167674	C2	TEM_5d	19	4717660	ENSG00000167674	4	-0.00323253	0.00980667	0.741683	-0.00395009	-0.00417447	-0.00449782	0.95537	1.71619e-06	0.960451	FALSE
C2_TEMRA_0h_19_4717660_ENSG00000167674	C2	TEMRA_0h	19	4717660	ENSG00000167674	3	-0.0319281	0.0314096	0.309388	-0.0025573	0.00494901	0.134526	0.687017	0.00415894	0.789488	FALSE
C2_TEMRA_16h_19_4717660_ENSG00000167674	C2	TEMRA_16h	19	4717660	ENSG00000167674	3	-0.0274261	0.0197028	0.163925	-0.0117672	0.00438259	-0.0761775	0.237156	0.00131378	0.637507	FALSE
C2_TEMRA_40h_19_4717660_ENSG00000167674	C2	TEMRA_40h	19	4717660	ENSG00000167674	4	-0.0198049	0.0110639	0.0734469	-0.0206744	-0.019285	-0.0506302	0.377188	1.95141e-05	0.43499	FALSE
C2_TEMRA_5d_19_4717660_ENSG00000167674	C2	TEMRA_5d	19	4717660	ENSG00000167674	4	0.00348497	0.0120198	0.771866	-0.00435558	-0.00504036	-0.0401373	0.252205	0.00172514	0.969454	FALSE
C2_nTreg_0h_19_4717660_ENSG00000167674	C2	nTreg_0h	19	4717660	ENSG00000167674	4	0.0118967	0.013297	0.370952	0.00450244	0.0036779	0.022696	0.795383	5.25062e-07	0.836799	FALSE
C2_nTreg_16h_19_4717660_ENSG00000167674	C2	nTreg_16h	19	4717660	ENSG00000167674	4	0.0324843	0.0638761	0.611066	-0.000730388	-0.00100465	-0.396599	0.101602	0.000686418	0.930832	FALSE
C2_nTreg_40h_19_4717660_ENSG00000167674	C2	nTreg_40h	19	4717660	ENSG00000167674	4	0.00976007	0.0139872	0.485311	-0.00195557	-0.00178158	0.0166597	0.848204	0.00248923	0.891668	FALSE
C2_CD4_Memory_uns_0h_19_4717660_ENSG00000167680	C2	CD4_Memory_uns_0h	19	4717660	ENSG00000167680	3	0.00522184	0.0239224	0.827209	-0.0182186	-0.0236729	0.0697717	0.361551	0.000105772	0.979578	FALSE
C2_CD4_Naive_uns_0h_19_4717660_ENSG00000167680	C2	CD4_Naive_uns_0h	19	4717660	ENSG00000167680	4	0.0311705	0.0133532	0.0195798	0.0212634	0.00324353	0.03001	0.974883	2.07274e-06	0.204398	FALSE
C2_TN_0h_19_4717660_ENSG00000167680	C2	TN_0h	19	4717660	ENSG00000167680	5	0.0201945	0.0155338	0.193588	0.0168324	0.0199418	0.0289051	0.613761	5.83423e-08	0.678652	FALSE
C2_TCM_0h_19_4717660_ENSG00000167680	C2	TCM_0h	19	4717660	ENSG00000167680	3	0.0820225	0.0528043	0.120344	-0.000483908	-0.00307886	0.374207	0.252618	0.00364448	0.552215	FALSE
C2_TEM_0h_19_4717660_ENSG00000167680	C2	TEM_0h	19	4717660	ENSG00000167680	4	0.0206798	0.0187925	0.271145	0.00588013	0.00505494	-0.0153267	0.469606	0.00336218	0.760318	FALSE
C2_TEMRA_0h_19_4717660_ENSG00000167680	C2	TEMRA_0h	19	4717660	ENSG00000167680	4	0.00854119	0.0149513	0.567817	-0.00661031	-0.00676017	-0.00579801	0.741749	7.32535e-05	0.918658	FALSE
C2_nTreg_0h_19_4717660_ENSG00000167680	C2	nTreg_0h	19	4717660	ENSG00000167680	5	-0.0124584	0.0096139	0.195018	-0.0223577	-0.0202054	-0.0371429	0.273335	0.000763866	0.679856	FALSE
C2_CD4_Memory_stim_16h_19_4717660_ENSG00000171236	C2	CD4_Memory_stim_16h	19	4717660	ENSG00000171236	4	0.00798778	0.0114674	0.486077	0.00398761	-0.00142559	-0.0332343	0.235758	7.0056e-06	0.892231	FALSE
C2_CD4_Memory_stim_40h_19_4717660_ENSG00000171236	C2	CD4_Memory_stim_40h	19	4717660	ENSG00000171236	4	-0.00431565	0.010217	0.672734	-0.00749144	-0.0078958	-0.0221221	0.464192	6.1312e-05	0.946307	FALSE
C2_CD4_Memory_stim_5d_19_4717660_ENSG00000171236	C2	CD4_Memory_stim_5d	19	4717660	ENSG00000171236	4	-0.0158464	0.00749369	0.0344609	-0.00902815	-0.0079013	-0.0245722	0.788052	3.90552e-06	0.287132	FALSE
C2_CD4_Naive_stim_5d_19_4717660_ENSG00000171236	C2	CD4_Naive_stim_5d	19	4717660	ENSG00000171236	4	-0.0131273	0.0212937	0.537574	0.00414422	0.0049656	0.107273	0.271035	0.00217881	0.910663	FALSE
C2_TN_5d_19_4717660_ENSG00000171236	C2	TN_5d	19	4717660	ENSG00000171236	4	0.0274755	0.0195385	0.159658	0.0238644	0.0268097	0.181729	0.109787	0.000401696	0.63013	FALSE
C2_TCM_40h_19_4717660_ENSG00000171236	C2	TCM_40h	19	4717660	ENSG00000171236	3	0.00994652	0.0132919	0.454271	0.0151635	0.0151847	0.0394433	0.43489	0.000190465	0.878743	FALSE
C2_TCM_5d_19_4717660_ENSG00000171236	C2	TCM_5d	19	4717660	ENSG00000171236	4	-0.0151294	0.00971649	0.11945	-0.00804683	-0.00396879	-0.00864389	0.891209	9.68394e-06	0.551525	FALSE
C2_nTreg_16h_19_4717660_ENSG00000171236	C2	nTreg_16h	19	4717660	ENSG00000171236	3	0.0152998	0.00974219	0.116305	0.0157534	0.0192603	0.0264736	0.743175	0.000239641	0.544436	FALSE
C2_nTreg_40h_19_4717660_ENSG00000171236	C2	nTreg_40h	19	4717660	ENSG00000171236	4	-0.0274852	0.0184267	0.135804	-0.0179942	-0.015682	-0.070565	0.515456	0.0036698	0.585511	FALSE
C2_CD4_Memory_stim_16h_19_4717660_ENSG00000178078	C2	CD4_Memory_stim_16h	19	4717660	ENSG00000178078	3	-0.0149122	0.010116	0.14045	-0.0138409	-0.0209927	-0.0347271	0.462257	0.000123676	0.594634	FALSE
C2_CD4_Memory_stim_40h_19_4717660_ENSG00000178078	C2	CD4_Memory_stim_40h	19	4717660	ENSG00000178078	3	0.0115877	0.0263561	0.660183	0.0291837	0.0293446	-0.0562192	0.708765	0.00288222	0.943993	FALSE
C2_CD4_Memory_stim_5d_19_4717660_ENSG00000178078	C2	CD4_Memory_stim_5d	19	4717660	ENSG00000178078	3	-0.0262013	0.0149119	0.0789058	-0.0239279	-0.01849	-0.0493946	0.746274	0.00107625	0.448214	FALSE
C2_CD4_Naive_uns_0h_19_4717660_ENSG00000178078	C2	CD4_Naive_uns_0h	19	4717660	ENSG00000178078	3	0.0033249	0.00682152	0.625965	0.00274041	0.00103722	0.00647114	0.928147	4.31998e-07	0.93401	FALSE
C2_CD4_Naive_stim_16h_19_4717660_ENSG00000178078	C2	CD4_Naive_stim_16h	19	4717660	ENSG00000178078	3	-0.000670232	0.00949754	0.943741	-0.00015591	-2.21139e-05	0.0130953	0.51151	7.46433e-06	0.994428	FALSE
C2_CD4_Naive_stim_40h_19_4717660_ENSG00000178078	C2	CD4_Naive_stim_40h	19	4717660	ENSG00000178078	3	-0.0154074	0.011468	0.179106	-0.0146736	-0.0146789	-0.00857299	0.849899	4.8179e-06	0.6617	FALSE
C2_CD4_Naive_stim_5d_19_4717660_ENSG00000178078	C2	CD4_Naive_stim_5d	19	4717660	ENSG00000178078	3	-0.0108982	0.0104576	0.29735	-0.0103192	-0.00940301	-0.00303378	0.799216	1.49938e-05	0.781299	FALSE
C2_TN_0h_19_4717660_ENSG00000178078	C2	TN_0h	19	4717660	ENSG00000178078	3	0.00301117	0.00650103	0.643233	0.0026287	0.000997258	0.00302862	0.99946	3.67706e-09	0.939214	FALSE
C2_TN_16h_19_4717660_ENSG00000178078	C2	TN_16h	19	4717660	ENSG00000178078	3	-0.00793024	0.0172696	0.646089	-0.00829891	-0.00761463	-0.0166665	0.885903	2.00517e-09	0.940114	FALSE
C2_TN_40h_19_4717660_ENSG00000178078	C2	TN_40h	19	4717660	ENSG00000178078	4	2.64746e-05	0.00919776	0.997703	-0.00360324	-0.00391527	-0.0187825	0.303601	3.09837e-05	0.99953	FALSE
C2_TN_5d_19_4717660_ENSG00000178078	C2	TN_5d	19	4717660	ENSG00000178078	3	0.000414358	0.0188431	0.982456	-0.00727752	-0.0127208	-0.0209405	0.845321	2.596e-08	0.998273	FALSE
C2_TCM_16h_19_4717660_ENSG00000178078	C2	TCM_16h	19	4717660	ENSG00000178078	4	-0.00754524	0.0100729	0.453818	-0.00708309	-0.00553803	-0.0118368	0.81221	0.000353312	0.878297	FALSE
C2_TCM_40h_19_4717660_ENSG00000178078	C2	TCM_40h	19	4717660	ENSG00000178078	3	-0.00220037	0.0141901	0.876771	-0.00257147	-0.0154817	-0.0376723	0.309741	2.28957e-06	0.989223	FALSE
C2_TCM_5d_19_4717660_ENSG00000178078	C2	TCM_5d	19	4717660	ENSG00000178078	3	-0.00343968	0.0116776	0.768335	-0.00514427	-0.00605388	-0.00927852	0.883532	0.000131376	0.968522	FALSE
C2_TEM_16h_19_4717660_ENSG00000178078	C2	TEM_16h	19	4717660	ENSG00000178078	4	-0.0244647	0.012483	0.0500149	-0.0288972	-0.0267452	-0.0101723	0.481642	9.01603e-05	0.349361	FALSE
C2_TEM_40h_19_4717660_ENSG00000178078	C2	TEM_40h	19	4717660	ENSG00000178078	3	0.0214022	0.0174365	0.219657	0.0202591	0.0211476	0.0220016	0.983484	0.00144325	0.707403	FALSE
C2_TEM_5d_19_4717660_ENSG00000178078	C2	TEM_5d	19	4717660	ENSG00000178078	4	-0.0128735	0.0159001	0.418141	0.00287462	0.00629219	-0.00352245	0.812346	3.46997e-05	0.860014	FALSE
C2_TEMRA_16h_19_4717660_ENSG00000178078	C2	TEMRA_16h	19	4717660	ENSG00000178078	4	0.0229317	0.0203897	0.260728	0.0124172	0.0121646	-0.010673	0.511029	0.00349662	0.751944	FALSE
C2_TEMRA_40h_19_4717660_ENSG00000178078	C2	TEMRA_40h	19	4717660	ENSG00000178078	3	-0.0032842	0.00972481	0.735579	-0.00604012	-0.00613276	-0.0364943	0.434446	0.00356845	0.958836	FALSE
C2_TEMRA_5d_19_4717660_ENSG00000178078	C2	TEMRA_5d	19	4717660	ENSG00000178078	3	0.0106898	0.0111796	0.338976	0.00713891	0.0071095	-0.0179125	0.433331	0.000743002	0.813268	FALSE
C2_nTreg_16h_19_4717660_ENSG00000178078	C2	nTreg_16h	19	4717660	ENSG00000178078	4	-0.0118539	0.0113983	0.298353	-0.00745057	-0.00255708	-7.92326e-05	0.726825	0.000230679	0.78224	FALSE
C2_nTreg_40h_19_4717660_ENSG00000178078	C2	nTreg_40h	19	4717660	ENSG00000178078	3	0.000244595	0.0196605	0.990074	0.0121987	0.0139471	0.0630163	0.602542	0.00192649	0.998553	FALSE
C2_CD4_Memory_uns_0h_19_4717660_ENSG00000178951	C2	CD4_Memory_uns_0h	19	4717660	ENSG00000178951	2	-0.0315104	0.0254115	0.214974					0.0371402	0.701406	FALSE
C2_CD4_Memory_stim_16h_19_4717660_ENSG00000178951	C2	CD4_Memory_stim_16h	19	4717660	ENSG00000178951	2	-0.0309847	0.0437501	0.47881					0.0837823	0.89001	FALSE
C2_CD4_Memory_stim_40h_19_4717660_ENSG00000178951	C2	CD4_Memory_stim_40h	19	4717660	ENSG00000178951	2	-0.0846705	0.0498135	0.0891782					0.00937129	0.476837	FALSE
C2_CD4_Memory_stim_5d_19_4717660_ENSG00000178951	C2	CD4_Memory_stim_5d	19	4717660	ENSG00000178951	2	-0.0144205	0.0419559	0.731068					0.000277526	0.957644	FALSE
C2_CD4_Naive_uns_0h_19_4717660_ENSG00000178951	C2	CD4_Naive_uns_0h	19	4717660	ENSG00000178951	2	-0.0263891	0.0251087	0.293262					0.02671	0.778247	FALSE
C2_CD4_Naive_stim_16h_19_4717660_ENSG00000178951	C2	CD4_Naive_stim_16h	19	4717660	ENSG00000178951	1	0.0239144	0.0288743	0.407544					0.0125242	0.855527	FALSE
C2_CD4_Naive_stim_40h_19_4717660_ENSG00000178951	C2	CD4_Naive_stim_40h	19	4717660	ENSG00000178951	2	0.032291	0.0203905	0.113278					0.00388813	0.53609	FALSE
C2_CD4_Naive_stim_5d_19_4717660_ENSG00000178951	C2	CD4_Naive_stim_5d	19	4717660	ENSG00000178951	3	-0.0213172	0.0161992	0.188193	-0.0137936	-0.00433676	-0.0153961	0.814981	0.000672725	0.670361	FALSE
C2_TN_0h_19_4717660_ENSG00000178951	C2	TN_0h	19	4717660	ENSG00000178951	2	0.0131492	0.0198017	0.506662					0.0280157	0.898517	FALSE
C2_TN_16h_19_4717660_ENSG00000178951	C2	TN_16h	19	4717660	ENSG00000178951	2	0.000606456	0.0180561	0.973206					0.0177612	0.998273	FALSE
C2_TN_40h_19_4717660_ENSG00000178951	C2	TN_40h	19	4717660	ENSG00000178951	2	-0.0806145	0.0863861	0.350723					0.0747253	0.82301	FALSE
C2_TN_5d_19_4717660_ENSG00000178951	C2	TN_5d	19	4717660	ENSG00000178951	2	-0.0130085	0.0374748	0.728497					0.00497806	0.956806	FALSE
C2_TCM_0h_19_4717660_ENSG00000178951	C2	TCM_0h	19	4717660	ENSG00000178951	2	-0.0239248	0.0170573	0.160733					0.0180687	0.631725	FALSE
C2_TCM_16h_19_4717660_ENSG00000178951	C2	TCM_16h	19	4717660	ENSG00000178951	2	-0.00756935	0.0245091	0.757445					0.010883	0.964356	FALSE
C2_TCM_40h_19_4717660_ENSG00000178951	C2	TCM_40h	19	4717660	ENSG00000178951	2	-0.0113499	0.0182141	0.533193					0.0102943	0.909205	FALSE
C2_TCM_5d_19_4717660_ENSG00000178951	C2	TCM_5d	19	4717660	ENSG00000178951	1	-0.0182951	0.0220094	0.405838					0.0110546	0.854901	FALSE
C2_TEM_0h_19_4717660_ENSG00000178951	C2	TEM_0h	19	4717660	ENSG00000178951	3	3.03105e-05	0.0149625	0.998384	0.00211912	0.00290313	0.0213533	0.573839	0.0109282	0.99953	FALSE
C2_TEM_16h_19_4717660_ENSG00000178951	C2	TEM_16h	19	4717660	ENSG00000178951	2	0.00263595	0.140195	0.984999					0.0756374	0.998553	FALSE
C2_TEM_40h_19_4717660_ENSG00000178951	C2	TEM_40h	19	4717660	ENSG00000178951	2	-0.0271394	0.0287237	0.344738					0.0329713	0.817357	FALSE
C2_TEM_5d_19_4717660_ENSG00000178951	C2	TEM_5d	19	4717660	ENSG00000178951	2	-0.0135011	0.016229	0.405456					0.0276352	0.854806	FALSE
C2_TEMRA_0h_19_4717660_ENSG00000178951	C2	TEMRA_0h	19	4717660	ENSG00000178951	2	0.0151588	0.0312275	0.627371					0.000168374	0.934664	FALSE
C2_TEMRA_16h_19_4717660_ENSG00000178951	C2	TEMRA_16h	19	4717660	ENSG00000178951	2	0.011577	0.0316181	0.714252					0.0118742	0.953403	FALSE
C2_TEMRA_40h_19_4717660_ENSG00000178951	C2	TEMRA_40h	19	4717660	ENSG00000178951	2	-0.0479397	0.0441828	0.277908					0.0380899	0.765177	FALSE
C2_TEMRA_5d_19_4717660_ENSG00000178951	C2	TEMRA_5d	19	4717660	ENSG00000178951	2	0.00462626	0.0123805	0.708649					0.0116529	0.951773	FALSE
C2_nTreg_0h_19_4717660_ENSG00000178951	C2	nTreg_0h	19	4717660	ENSG00000178951	2	-0.0158295	0.0105729	0.134348					0.00307103	0.58306	FALSE
C2_nTreg_16h_19_4717660_ENSG00000178951	C2	nTreg_16h	19	4717660	ENSG00000178951	2	0.0131636	0.0829606	0.873926					0.0534675	0.989081	FALSE
C2_nTreg_40h_19_4717660_ENSG00000178951	C2	nTreg_40h	19	4717660	ENSG00000178951	2	0.0059558	0.0151672	0.694559					0.0438792	0.948223	FALSE
C2_CD4_Memory_uns_0h_19_4717660_ENSG00000185361	C2	CD4_Memory_uns_0h	19	4717660	ENSG00000185361	4	0.00855065	0.0177324	0.62966	0.0209065	0.0222262	0.0852485	0.206714	0.000323549	0.935269	FALSE
C2_CD4_Memory_stim_16h_19_4717660_ENSG00000185361	C2	CD4_Memory_stim_16h	19	4717660	ENSG00000185361	4	0.0207927	0.0242553	0.391312	0.00901273	0.0583394	0.0894419	0.123827	7.48587e-06	0.845931	FALSE
C2_CD4_Memory_stim_40h_19_4717660_ENSG00000185361	C2	CD4_Memory_stim_40h	19	4717660	ENSG00000185361	5	0.0324023	0.0220281	0.141304	0.0357971	0.0367223	0.08729	0.120855	1.85542e-05	0.596347	FALSE
C2_CD4_Memory_stim_5d_19_4717660_ENSG00000185361	C2	CD4_Memory_stim_5d	19	4717660	ENSG00000185361	4	0.0043464	0.0178358	0.807471	-0.0136807	-0.012995	-0.121522	0.465193	2.96266e-05	0.976759	FALSE
C2_CD4_Naive_uns_0h_19_4717660_ENSG00000185361	C2	CD4_Naive_uns_0h	19	4717660	ENSG00000185361	4	0.0295746	0.0221257	0.181333	0.00306142	0.00329357	0.0722389	0.538526	0.000337511	0.664884	FALSE
C2_CD4_Naive_stim_16h_19_4717660_ENSG00000185361	C2	CD4_Naive_stim_16h	19	4717660	ENSG00000185361	4	0.0421131	0.0618606	0.496014	0.0119961	0.0119565	-0.14267	0.254026	0.00172186	0.894279	FALSE
C2_CD4_Naive_stim_40h_19_4717660_ENSG00000185361	C2	CD4_Naive_stim_40h	19	4717660	ENSG00000185361	4	0.0467744	0.0340836	0.169957	0.0484012	0.0500506	0.126247	0.12555	0.00114466	0.646566	FALSE
C2_CD4_Naive_stim_5d_19_4717660_ENSG00000185361	C2	CD4_Naive_stim_5d	19	4717660	ENSG00000185361	4	0.0403845	0.0118028	0.000622496	0.0364969	0.0411598	0.0261615	0.561077	4.05489e-06	0.016141	TRUE
C2_TN_0h_19_4717660_ENSG00000185361	C2	TN_0h	19	4717660	ENSG00000185361	5	-0.022587	0.026061	0.386109	-0.0194808	-0.0206684	0.00900665	0.799291	3.87913e-05	0.844166	FALSE
C2_TN_16h_19_4717660_ENSG00000185361	C2	TN_16h	19	4717660	ENSG00000185361	4	-0.00174045	0.0191882	0.927727	-0.00877924	-0.00801447	-0.00559869	0.885038	0.00259231	0.992745	FALSE
C2_TN_40h_19_4717660_ENSG00000185361	C2	TN_40h	19	4717660	ENSG00000185361	4	0.0212421	0.0135733	0.117585	0.019945	0.0303191	0.0284355	0.848638	0.000609318	0.547595	FALSE
C2_TN_5d_19_4717660_ENSG00000185361	C2	TN_5d	19	4717660	ENSG00000185361	3	0.0296369	0.0244728	0.22589	0.00108657	-0.00304324	0.0750428	0.663881	0.00347163	0.714574	FALSE
C2_TCM_0h_19_4717660_ENSG00000185361	C2	TCM_0h	19	4717660	ENSG00000185361	4	-0.0182268	0.00842668	0.0305417	-0.0134998	-0.0143258	-0.0153424	0.928638	6.07721e-08	0.269172	FALSE
C2_TCM_16h_19_4717660_ENSG00000185361	C2	TCM_16h	19	4717660	ENSG00000185361	5	0.064879	0.0427836	0.129407	0.0145952	0.0105593	0.030836	0.825218	2.92772e-07	0.573475	FALSE
C2_TCM_40h_19_4717660_ENSG00000185361	C2	TCM_40h	19	4717660	ENSG00000185361	4	-0.00792536	0.0180758	0.661058	-0.000172904	0.00577278	-0.0381588	0.433353	0.00493848	0.944244	FALSE
C2_TCM_5d_19_4717660_ENSG00000185361	C2	TCM_5d	19	4717660	ENSG00000185361	4	0.0375758	0.0100369	0.000181292	0.0332798	0.0330198	0.0507486	0.534943	7.9042e-05	0.00585025	TRUE
C2_TEM_0h_19_4717660_ENSG00000185361	C2	TEM_0h	19	4717660	ENSG00000185361	3	0.00396041	0.0138621	0.775108	0.00249353	0.000419171	-0.0206509	0.670188	0.000735136	0.970148	FALSE
C2_TEM_16h_19_4717660_ENSG00000185361	C2	TEM_16h	19	4717660	ENSG00000185361	4	-0.016438	0.00850653	0.0533104	-0.0185429	-0.0191781	-0.0217211	0.789108	1.06661e-06	0.361587	FALSE
C2_TEM_40h_19_4717660_ENSG00000185361	C2	TEM_40h	19	4717660	ENSG00000185361	5	0.0311373	0.0241274	0.196864	0.0338031	0.0663039	0.0535419	0.613657	2.50217e-09	0.681595	FALSE
C2_TEM_5d_19_4717660_ENSG00000185361	C2	TEM_5d	19	4717660	ENSG00000185361	3	-0.00471775	0.0104714	0.652323	-0.00261847	-0.00209967	0.013674	0.664091	6.55415e-05	0.940845	FALSE
C2_TEMRA_0h_19_4717660_ENSG00000185361	C2	TEMRA_0h	19	4717660	ENSG00000185361	4	0.0135576	0.0158079	0.39109	0.00397599	-0.00372217	0.00193914	0.784182	0.000444804	0.845931	FALSE
C2_TEMRA_16h_19_4717660_ENSG00000185361	C2	TEMRA_16h	19	4717660	ENSG00000185361	4	0.000902415	0.0144371	0.950159	-0.00923996	-0.00926307	-0.0822962	0.538277	1.07498e-05	0.996012	FALSE
C2_TEMRA_40h_19_4717660_ENSG00000185361	C2	TEMRA_40h	19	4717660	ENSG00000185361	5	0.0163488	0.0112614	0.14657	0.00308182	0.00290557	-0.00463981	0.436689	0.00162165	0.606242	FALSE
C2_TEMRA_5d_19_4717660_ENSG00000185361	C2	TEMRA_5d	19	4717660	ENSG00000185361	4	-0.00548941	0.0101363	0.58812	-0.00841734	0.0104633	-0.00137888	0.880755	1.2795e-05	0.921585	FALSE
C2_nTreg_0h_19_4717660_ENSG00000185361	C2	nTreg_0h	19	4717660	ENSG00000185361	4	0.00640218	0.00807785	0.428035	0.00454397	0.004323	0.00643979	0.99872	0.000162278	0.864998	FALSE
C2_nTreg_16h_19_4717660_ENSG00000185361	C2	nTreg_16h	19	4717660	ENSG00000185361	4	0.0105957	0.0180076	0.556262	0.00038351	-0.000992223	-0.0920404	0.0522418	1.4605e-09	0.916076	FALSE
C2_nTreg_40h_19_4717660_ENSG00000185361	C2	nTreg_40h	19	4717660	ENSG00000185361	5	0.00455286	0.0202638	0.822229	-0.0100354	-0.0127567	0.0227847	0.773761	0.000341466	0.97856	FALSE
C2_CD4_Memory_uns_0h_19_4717660_ENSG00000205784	C2	CD4_Memory_uns_0h	19	4717660	ENSG00000205784	4	0.0170131	0.0143176	0.234728	0.0152853	0.0232399	0.0105518	0.839028	0.000138386	0.724994	FALSE
C2_CD4_Memory_stim_16h_19_4717660_ENSG00000205784	C2	CD4_Memory_stim_16h	19	4717660	ENSG00000205784	4	0.0275859	0.0549176	0.615446	0.000439627	-0.00108337	-0.342619	0.0115546	9.63662e-08	0.93225	FALSE
C2_CD4_Naive_uns_0h_19_4717660_ENSG00000205784	C2	CD4_Naive_uns_0h	19	4717660	ENSG00000205784	4	0.0158343	0.0279322	0.570793	0.0126015	0.0126754	-0.0303157	0.379654	3.1311e-05	0.919393	FALSE
C2_CD4_Naive_stim_16h_19_4717660_ENSG00000205784	C2	CD4_Naive_stim_16h	19	4717660	ENSG00000205784	5	-0.0184293	0.0117871	0.117932	-0.0133325	-0.0119808	-0.0444443	0.38458	1.50435e-08	0.54782	FALSE
C2_TN_0h_19_4717660_ENSG00000205784	C2	TN_0h	19	4717660	ENSG00000205784	4	0.0226178	0.0183179	0.216926	0.0218305	0.0226739	0.0230904	0.989716	5.67223e-05	0.70504	FALSE
C2_TCM_0h_19_4717660_ENSG00000205784	C2	TCM_0h	19	4717660	ENSG00000205784	5	0.0185693	0.0128387	0.148077	0.0226476	0.0222032	0.0561396	0.090956	3.97821e-06	0.609156	FALSE
C2_TEM_0h_19_4717660_ENSG00000205784	C2	TEM_0h	19	4717660	ENSG00000205784	4	0.0279784	0.0212064	0.187056	0.0172651	0.0171977	0.18679	0.328133	0.000403162	0.669308	FALSE
C2_TEMRA_0h_19_4717660_ENSG00000205784	C2	TEMRA_0h	19	4717660	ENSG00000205784	5	0.0105045	0.0148181	0.478387	-0.00284886	-0.00633227	0.0357098	0.504547	0.000590604	0.889968	FALSE
C2_nTreg_0h_19_4717660_ENSG00000205784	C2	nTreg_0h	19	4717660	ENSG00000205784	3	-0.00204963	0.0198451	0.91774	0.00321971	0.00272206	0.114573	0.311897	2.38396e-08	0.992432	FALSE
C2_TEM_16h_19_4717660_ENSG00000268565	C2	TEM_16h	19	4717660	ENSG00000268565	4	-0.0291951	0.0105615	0.00570488	-0.0188857	-0.00975418	-0.0307779	0.957432	1.32254e-05	0.0885053	FALSE
C2_CD4_Memory_stim_16h_19_4717660_ENSG00000276043	C2	CD4_Memory_stim_16h	19	4717660	ENSG00000276043	5	-0.0436639	0.0380669	0.251369	-0.045985	-0.0465835	-0.108619	0.115593	1.89156e-05	0.742318	FALSE
C2_CD4_Memory_stim_40h_19_4717660_ENSG00000276043	C2	CD4_Memory_stim_40h	19	4717660	ENSG00000276043	3	0.0189736	0.0700163	0.7864	0.0455854	0.0486239	0.271062	0.20056	1.76913e-05	0.972116	FALSE
C2_CD4_Memory_stim_5d_19_4717660_ENSG00000276043	C2	CD4_Memory_stim_5d	19	4717660	ENSG00000276043	4	0.103165	0.0478475	0.0310739	0.0726906	0.0606084	0.177634	0.483594	0.000224098	0.27185	FALSE
C2_CD4_Naive_stim_16h_19_4717660_ENSG00000276043	C2	CD4_Naive_stim_16h	19	4717660	ENSG00000276043	3	0.0751411	0.0527421	0.154247	0.0339018	0.0318145	-0.101852	0.453446	6.33871e-05	0.61933	FALSE
C2_CD4_Naive_stim_40h_19_4717660_ENSG00000276043	C2	CD4_Naive_stim_40h	19	4717660	ENSG00000276043	4	-0.0355835	0.063895	0.577592	-0.0168962	-0.0218997	-0.080873	0.804719	0.000594461	0.919764	FALSE
C2_CD4_Naive_stim_5d_19_4717660_ENSG00000276043	C2	CD4_Naive_stim_5d	19	4717660	ENSG00000276043	4	-0.00814065	0.0238297	0.732638	-0.0188766	-0.022778	-0.0231726	0.901633	2.31327e-05	0.95795	FALSE
C2_TN_16h_19_4717660_ENSG00000276043	C2	TN_16h	19	4717660	ENSG00000276043	4	-0.0317762	0.0354901	0.370598	-0.0167251	-0.00751683	0.0355701	0.312592	3.1411e-05	0.836659	FALSE
C2_TN_40h_19_4717660_ENSG00000276043	C2	TN_40h	19	4717660	ENSG00000276043	3	-0.262624	0.19844	0.185688	-0.0460076	-0.0392042	0.0783263	0.717957	0.00169613	0.667872	FALSE
C2_TN_5d_19_4717660_ENSG00000276043	C2	TN_5d	19	4717660	ENSG00000276043	4	0.0298903	0.0258892	0.248276	0.00709372	0.0069859	-0.107698	0.123115	5.91078e-06	0.738271	FALSE
C2_TCM_16h_19_4717660_ENSG00000276043	C2	TCM_16h	19	4717660	ENSG00000276043	4	0.017924	0.0533996	0.737128	0.0255445	0.024629	-0.07521	0.253563	0.000296213	0.959118	FALSE
C2_TCM_40h_19_4717660_ENSG00000276043	C2	TCM_40h	19	4717660	ENSG00000276043	4	-0.076293	0.046429	0.100337	-0.0132474	-0.00851065	-0.0721518	0.972696	2.02195e-06	0.50575	FALSE
C2_TCM_5d_19_4717660_ENSG00000276043	C2	TCM_5d	19	4717660	ENSG00000276043	4	0.0741515	0.0488279	0.128856	0.0252895	0.01977	0.167031	0.400577	0.000585356	0.571977	FALSE
C2_TEM_16h_19_4717660_ENSG00000276043	C2	TEM_16h	19	4717660	ENSG00000276043	4	-0.0293965	0.0086871	0.00071457	-0.0287141	-0.0261508	-0.0521844	0.269067	6.97034e-06	0.0179742	TRUE
C2_TEM_40h_19_4717660_ENSG00000276043	C2	TEM_40h	19	4717660	ENSG00000276043	4	-0.0474597	0.0460519	0.302744	-0.036426	-0.0689477	0.0136724	0.759601	2.20317e-06	0.786524	FALSE
C2_TEM_5d_19_4717660_ENSG00000276043	C2	TEM_5d	19	4717660	ENSG00000276043	4	0.0149454	0.0178035	0.401208	0.0136533	0.017847	0.0630202	0.406135	3.35029e-06	0.852285	FALSE
C2_TEMRA_16h_19_4717660_ENSG00000276043	C2	TEMRA_16h	19	4717660	ENSG00000276043	4	-0.0272449	0.0209512	0.193466	-0.0101474	-0.0101182	0.0709992	0.272082	1.02993e-05	0.678447	FALSE
C2_TEMRA_40h_19_4717660_ENSG00000276043	C2	TEMRA_40h	19	4717660	ENSG00000276043	3	-0.013721	0.0404103	0.734202	0.0148775	0.0150794	0.144857	0.478484	6.94735e-05	0.958717	FALSE
C2_TEMRA_5d_19_4717660_ENSG00000276043	C2	TEMRA_5d	19	4717660	ENSG00000276043	4	0.0193478	0.0653268	0.767101	-0.0281422	-0.0275028	-0.234031	0.154736	0.000430109	0.967983	FALSE
C2_nTreg_16h_19_4717660_ENSG00000276043	C2	nTreg_16h	19	4717660	ENSG00000276043	3	-0.00917904	0.00859992	0.285818	-0.0108607	-0.0109292	-0.0414541	0.50095	0.000508238	0.772284	FALSE
C2_nTreg_40h_19_4717660_ENSG00000276043	C2	nTreg_40h	19	4717660	ENSG00000276043	4	-0.00557908	0.0351408	0.873855	-0.0187556	-0.036505	-0.0701175	0.190266	0.000397191	0.989081	FALSE
C2_CD4_Memory_uns_0h_19_48702851_ENSG00000063127	C2	CD4_Memory_uns_0h	19	48702851	ENSG00000063127	2	-0.00364177	0.0276478	0.895205					0.0341608	0.990947	FALSE
C2_CD4_Naive_uns_0h_19_48702851_ENSG00000063127	C2	CD4_Naive_uns_0h	19	48702851	ENSG00000063127	1	0.00865061	0.0153071	0.57198					0.016474	0.919393	FALSE
C2_TN_0h_19_48702851_ENSG00000063127	C2	TN_0h	19	48702851	ENSG00000063127	3	0.0020599	0.0177864	0.907801	0.00493078	0.00650416	-0.00958469	0.86788	0.00377384	0.992432	FALSE
C2_TCM_0h_19_48702851_ENSG00000063127	C2	TCM_0h	19	48702851	ENSG00000063127	2	0.00664263	0.0119791	0.579224					0.00639991	0.919764	FALSE
C2_TEM_0h_19_48702851_ENSG00000063127	C2	TEM_0h	19	48702851	ENSG00000063127	3	0.0022629	0.0147723	0.878252	0.00595579	0.0150106	-0.0024196	0.953833	0.00242361	0.989223	FALSE
C2_TEMRA_0h_19_48702851_ENSG00000063127	C2	TEMRA_0h	19	48702851	ENSG00000063127	3	-0.0175881	0.0239349	0.462442	-0.0260737	-0.0259507	-0.0676233	0.521726	0.0497936	0.883058	FALSE
C2_TEMRA_5d_19_48702851_ENSG00000063127	C2	TEMRA_5d	19	48702851	ENSG00000063127	1	-0.00581931	0.0111614	0.602104					0.0141965	0.926178	FALSE
C2_nTreg_0h_19_48702851_ENSG00000063127	C2	nTreg_0h	19	48702851	ENSG00000063127	2	0.0169323	0.0155894	0.277416					0.0190239	0.764667	FALSE
C2_CD4_Memory_uns_0h_19_48702851_ENSG00000063176	C2	CD4_Memory_uns_0h	19	48702851	ENSG00000063176	5	-0.0331122	0.0234494	0.157929	0.00889066	0.0254403	-0.0788864	0.258805	1.81933e-06	0.626818	FALSE
C2_CD4_Memory_stim_16h_19_48702851_ENSG00000063176	C2	CD4_Memory_stim_16h	19	48702851	ENSG00000063176	4	-0.0440776	0.0310672	0.155962	-0.00522324	-0.0049627	-0.135783	0.0603746	0.000819522	0.622749	FALSE
C2_CD4_Memory_stim_40h_19_48702851_ENSG00000063176	C2	CD4_Memory_stim_40h	19	48702851	ENSG00000063176	4	-0.0372593	0.0353963	0.292509	-0.0301538	-0.0332997	0.0228029	0.689561	2.12679e-05	0.777786	FALSE
C2_CD4_Memory_stim_5d_19_48702851_ENSG00000063176	C2	CD4_Memory_stim_5d	19	48702851	ENSG00000063176	4	0.0226229	0.0301943	0.45371	0.0317348	0.0335963	0.111298	0.572089	3.26885e-05	0.878297	FALSE
C2_CD4_Naive_uns_0h_19_48702851_ENSG00000063176	C2	CD4_Naive_uns_0h	19	48702851	ENSG00000063176	4	0.00858369	0.0325658	0.792104	0.00647997	0.00622981	0.0922052	0.136803	1.38721e-05	0.973472	FALSE
C2_CD4_Naive_stim_16h_19_48702851_ENSG00000063176	C2	CD4_Naive_stim_16h	19	48702851	ENSG00000063176	3	0.00690541	0.0261872	0.792016	0.0146111	0.0255109	0.0398618	0.722559	0.00311181	0.973472	FALSE
C2_CD4_Naive_stim_40h_19_48702851_ENSG00000063176	C2	CD4_Naive_stim_40h	19	48702851	ENSG00000063176	5	0.0299697	0.057155	0.60003	0.0373468	0.0378954	-0.0568175	0.132969	1.38085e-05	0.924707	FALSE
C2_CD4_Naive_stim_5d_19_48702851_ENSG00000063176	C2	CD4_Naive_stim_5d	19	48702851	ENSG00000063176	5	0.0107122	0.0165534	0.517547	0.00886866	0.0113532	0.00339037	0.824569	1.45118e-05	0.903054	FALSE
C2_TN_0h_19_48702851_ENSG00000063176	C2	TN_0h	19	48702851	ENSG00000063176	3	0.00783454	0.0212727	0.712656	0.00670793	0.00635534	-0.246144	0.249081	0.000267576	0.952517	FALSE
C2_TN_16h_19_48702851_ENSG00000063176	C2	TN_16h	19	48702851	ENSG00000063176	4	0.0135587	0.0112044	0.226234	0.0109856	0.0109966	0.0109435	0.943658	0.00106001	0.714757	FALSE
C2_TN_40h_19_48702851_ENSG00000063176	C2	TN_40h	19	48702851	ENSG00000063176	4	0.0234442	0.0514358	0.648538	0.0276589	0.0324171	0.0447589	0.897235	0.000712945	0.940845	FALSE
C2_TN_5d_19_48702851_ENSG00000063176	C2	TN_5d	19	48702851	ENSG00000063176	4	-0.0765071	0.0318951	0.0164529	-0.0362753	-0.0324417	-0.0361508	0.684002	0.000794196	0.18411	FALSE
C2_TCM_0h_19_48702851_ENSG00000063176	C2	TCM_0h	19	48702851	ENSG00000063176	4	-0.0577644	0.0223344	0.00969993	-0.0379917	0.0178848	-0.109071	0.453013	0.0007181	0.129113	FALSE
C2_TCM_16h_19_48702851_ENSG00000063176	C2	TCM_16h	19	48702851	ENSG00000063176	2	0.00603643	0.0246435	0.806495					6.7539e-05	0.976704	FALSE
C2_TCM_40h_19_48702851_ENSG00000063176	C2	TCM_40h	19	48702851	ENSG00000063176	4	0.0315169	0.0341143	0.355558	0.0158324	-0.0394913	-0.024272	0.650583	1.06619e-05	0.826611	FALSE
C2_TCM_5d_19_48702851_ENSG00000063176	C2	TCM_5d	19	48702851	ENSG00000063176	4	-0.0116784	0.0456528	0.798098	0.0144517	0.0134272	0.0408496	0.828731	0.000121672	0.974631	FALSE
C2_TEM_0h_19_48702851_ENSG00000063176	C2	TEM_0h	19	48702851	ENSG00000063176	4	-0.00734011	0.0390203	0.85079	-0.0392349	-0.0408484	-0.0872279	0.485487	0.000301425	0.984499	FALSE
C2_TEM_16h_19_48702851_ENSG00000063176	C2	TEM_16h	19	48702851	ENSG00000063176	5	-0.0100337	0.0167098	0.548197	0.00069169	0.0129164	-0.0372625	0.53182	0.000468069	0.913921	FALSE
C2_TEM_40h_19_48702851_ENSG00000063176	C2	TEM_40h	19	48702851	ENSG00000063176	5	-0.0156853	0.0176943	0.37537	-0.0243233	-0.021441	-0.0960211	0.149185	2.21052e-05	0.839187	FALSE
C2_TEM_5d_19_48702851_ENSG00000063176	C2	TEM_5d	19	48702851	ENSG00000063176	4	0.0546725	0.0103333	1.21708e-07	0.0402052	0.0344304	0.0744836	0.707785	0.000972834	1.16294e-05	TRUE
C2_TEMRA_0h_19_48702851_ENSG00000063176	C2	TEMRA_0h	19	48702851	ENSG00000063176	5	-0.020187	0.0334363	0.546014	0.00357146	0.00398844	0.0437178	0.477195	3.53405e-05	0.913446	FALSE
C2_TEMRA_16h_19_48702851_ENSG00000063176	C2	TEMRA_16h	19	48702851	ENSG00000063176	4	-0.0145668	0.00827286	0.0782727	-0.0101572	-0.00845552	-0.00809969	0.792801	8.4719e-05	0.446321	FALSE
C2_TEMRA_40h_19_48702851_ENSG00000063176	C2	TEMRA_40h	19	48702851	ENSG00000063176	4	0.00707977	0.0306391	0.817261	0.0114786	0.04086	0.0742151	0.148647	0.000851048	0.978182	FALSE
C2_TEMRA_5d_19_48702851_ENSG00000063176	C2	TEMRA_5d	19	48702851	ENSG00000063176	4	0.0279534	0.0232708	0.229666	0.0278198	0.0278202	0.0850146	0.324017	6.5525e-05	0.718658	FALSE
C2_nTreg_0h_19_48702851_ENSG00000063176	C2	nTreg_0h	19	48702851	ENSG00000063176	3	0.010271	0.0234455	0.661329	-0.00578391	-0.0154652	-0.0221489	0.778088	0.00358069	0.944249	FALSE
C2_nTreg_16h_19_48702851_ENSG00000063176	C2	nTreg_16h	19	48702851	ENSG00000063176	4	-0.00699284	0.0144635	0.628752	-0.00329365	0.0122171	0.0404432	0.282027	7.89177e-06	0.935106	FALSE
C2_nTreg_40h_19_48702851_ENSG00000063176	C2	nTreg_40h	19	48702851	ENSG00000063176	3	-0.00733589	0.0131366	0.57655	-0.00124553	0.00654528	-0.122267	0.370588	0.000551957	0.919764	FALSE
C2_CD4_Memory_uns_0h_19_48702851_ENSG00000063177	C2	CD4_Memory_uns_0h	19	48702851	ENSG00000063177	4	-0.0385756	0.0653956	0.555271	-0.0435598	-0.0421194	0.0891344	0.0821194	0.0010899	0.916076	FALSE
C2_CD4_Memory_stim_16h_19_48702851_ENSG00000063177	C2	CD4_Memory_stim_16h	19	48702851	ENSG00000063177	4	0.000872941	0.0285831	0.975636	-0.0249692	-0.0204224	-0.0432826	0.493443	0.000330434	0.998273	FALSE
C2_CD4_Memory_stim_40h_19_48702851_ENSG00000063177	C2	CD4_Memory_stim_40h	19	48702851	ENSG00000063177	5	0.0604155	0.0326802	0.0645024	0.00808668	-0.00556522	0.0585027	0.985146	0.000898346	0.406576	FALSE
C2_CD4_Memory_stim_5d_19_48702851_ENSG00000063177	C2	CD4_Memory_stim_5d	19	48702851	ENSG00000063177	3	-0.0490979	0.0171585	0.00421722	-0.0437199	-0.0413536	0.0058593	0.636761	0.000220939	0.069721	FALSE
C2_CD4_Naive_uns_0h_19_48702851_ENSG00000063177	C2	CD4_Naive_uns_0h	19	48702851	ENSG00000063177	5	0.0208008	0.0622577	0.738298	0.0238229	0.00514655	0.343183	0.0642991	2.56046e-05	0.959118	FALSE
C2_CD4_Naive_stim_16h_19_48702851_ENSG00000063177	C2	CD4_Naive_stim_16h	19	48702851	ENSG00000063177	3	0.0202041	0.0350465	0.564282	0.00293649	0.000988396	-0.109206	0.563289	5.67891e-05	0.91809	FALSE
C2_CD4_Naive_stim_40h_19_48702851_ENSG00000063177	C2	CD4_Naive_stim_40h	19	48702851	ENSG00000063177	5	-0.0449761	0.0516502	0.383872	0.0348172	0.0218522	-0.0922071	0.67581	0.000100471	0.842898	FALSE
C2_CD4_Naive_stim_5d_19_48702851_ENSG00000063177	C2	CD4_Naive_stim_5d	19	48702851	ENSG00000063177	3	-0.0558121	0.105401	0.596445	0.0103742	0.0196988	0.26409	0.434633	2.72712e-05	0.923965	FALSE
C2_TN_0h_19_48702851_ENSG00000063177	C2	TN_0h	19	48702851	ENSG00000063177	5	-0.0390387	0.0901328	0.664924	0.022828	0.0206549	0.319781	0.0377068	0.000255026	0.945548	FALSE
C2_TN_16h_19_48702851_ENSG00000063177	C2	TN_16h	19	48702851	ENSG00000063177	5	0.0227793	0.0414075	0.582234	0.00600196	0.00659961	0.000232782	0.853268	0.000168334	0.920304	FALSE
C2_TN_40h_19_48702851_ENSG00000063177	C2	TN_40h	19	48702851	ENSG00000063177	4	0.0162604	0.0275967	0.555717	0.0174599	0.0344177	0.130579	0.161097	1.52422e-05	0.916076	FALSE
C2_TN_5d_19_48702851_ENSG00000063177	C2	TN_5d	19	48702851	ENSG00000063177	5	-0.0745982	0.0241123	0.00197625	-0.0262925	-0.0254494	-0.0709416	0.937025	0.000459553	0.0400006	TRUE
C2_TCM_0h_19_48702851_ENSG00000063177	C2	TCM_0h	19	48702851	ENSG00000063177	4	0.00237561	0.0219937	0.913985	0.00937624	0.0183178	0.0508352	0.322413	0.000435484	0.992432	FALSE
C2_TCM_16h_19_48702851_ENSG00000063177	C2	TCM_16h	19	48702851	ENSG00000063177	4	-0.00691868	0.0210777	0.742726	-0.00526354	-0.00434034	0.0309004	0.718831	9.42805e-06	0.961195	FALSE
C2_TCM_40h_19_48702851_ENSG00000063177	C2	TCM_40h	19	48702851	ENSG00000063177	3	0.0488132	0.0870202	0.574837	-0.0123055	-0.01249	-0.279584	0.119586	9.21007e-07	0.919764	FALSE
C2_TCM_5d_19_48702851_ENSG00000063177	C2	TCM_5d	19	48702851	ENSG00000063177	4	-0.0295428	0.0278577	0.288922	-0.034746	-0.0334551	-0.0350031	0.928691	0.00044731	0.773568	FALSE
C2_TEM_0h_19_48702851_ENSG00000063177	C2	TEM_0h	19	48702851	ENSG00000063177	4	0.0570608	0.0466628	0.221393	-0.0152405	-0.0386941	0.189997	0.45176	0.00173204	0.709838	FALSE
C2_TEM_16h_19_48702851_ENSG00000063177	C2	TEM_16h	19	48702851	ENSG00000063177	4	-0.0177218	0.0401559	0.658977	-0.0448432	-0.0457815	-0.197204	0.168629	5.90981e-06	0.943011	FALSE
C2_TEM_40h_19_48702851_ENSG00000063177	C2	TEM_40h	19	48702851	ENSG00000063177	4	0.0614419	0.0354819	0.083338	0.0260531	0.00854853	0.0654019	0.973715	0.000155562	0.459578	FALSE
C2_TEM_5d_19_48702851_ENSG00000063177	C2	TEM_5d	19	48702851	ENSG00000063177	4	-0.0477245	0.0163048	0.00342222	-0.0420461	-0.0410659	-0.0627038	0.60655	0.000641467	0.061003	FALSE
C2_TEMRA_0h_19_48702851_ENSG00000063177	C2	TEMRA_0h	19	48702851	ENSG00000063177	4	-0.00981671	0.0119725	0.412251	-0.00671644	0.00492733	-0.00332957	0.813455	0.000266601	0.857923	FALSE
C2_TEMRA_16h_19_48702851_ENSG00000063177	C2	TEMRA_16h	19	48702851	ENSG00000063177	4	0.0247076	0.0303403	0.415445	-0.00133614	-0.00238193	-0.0197292	0.444963	0.000317103	0.859414	FALSE
C2_TEMRA_40h_19_48702851_ENSG00000063177	C2	TEMRA_40h	19	48702851	ENSG00000063177	3	0.0247749	0.0367173	0.499837	0.00469468	0.00295581	0.305085	0.458455	8.27989e-05	0.896321	FALSE
C2_TEMRA_5d_19_48702851_ENSG00000063177	C2	TEMRA_5d	19	48702851	ENSG00000063177	4	-0.00290832	0.0415078	0.944141	-0.0142558	-0.0132008	0.288333	0.118216	0.00016561	0.994428	FALSE
C2_nTreg_0h_19_48702851_ENSG00000063177	C2	nTreg_0h	19	48702851	ENSG00000063177	4	-0.0393848	0.0177341	0.0263607	-0.0200253	-0.00935004	-0.00451337	0.611111	0.000602881	0.247597	FALSE
C2_nTreg_16h_19_48702851_ENSG00000063177	C2	nTreg_16h	19	48702851	ENSG00000063177	4	-0.0318924	0.0173131	0.0654619	-0.0301224	-0.0294705	-0.0222708	0.750111	4.89141e-07	0.409554	FALSE
C2_nTreg_40h_19_48702851_ENSG00000063177	C2	nTreg_40h	19	48702851	ENSG00000063177	4	-0.0188961	0.0176418	0.284124	-0.0203304	-0.0199189	-0.094529	0.248608	0.000992967	0.771532	FALSE
C2_CD4_Memory_uns_0h_19_48702851_ENSG00000063180	C2	CD4_Memory_uns_0h	19	48702851	ENSG00000063180	4	0.01184	0.0205344	0.564213	0.00877725	0.00708277	-0.00913254	0.891307	7.13596e-05	0.91805	FALSE
C2_CD4_Memory_stim_16h_19_48702851_ENSG00000063180	C2	CD4_Memory_stim_16h	19	48702851	ENSG00000063180	5	0.0367686	0.0189864	0.0527979	0.0296395	0.0386953	0.0466033	0.768465	9.66692e-05	0.359187	FALSE
C2_CD4_Memory_stim_40h_19_48702851_ENSG00000063180	C2	CD4_Memory_stim_40h	19	48702851	ENSG00000063180	4	0.045641	0.0484448	0.346128	-0.0164974	-0.020349	0.178899	0.331992	0.0116838	0.818592	FALSE
C2_CD4_Memory_stim_5d_19_48702851_ENSG00000063180	C2	CD4_Memory_stim_5d	19	48702851	ENSG00000063180	3	0.0122017	0.0209207	0.559735	-0.000354089	-0.0036886	-0.0467563	0.44026	5.88835e-08	0.916854	FALSE
C2_CD4_Naive_uns_0h_19_48702851_ENSG00000063180	C2	CD4_Naive_uns_0h	19	48702851	ENSG00000063180	4	-0.00185237	0.00991199	0.851753	0.00290038	0.0100216	0.0199844	0.465735	3.98355e-05	0.985071	FALSE
C2_CD4_Naive_stim_16h_19_48702851_ENSG00000063180	C2	CD4_Naive_stim_16h	19	48702851	ENSG00000063180	3	0.0475123	0.0118003	5.66491e-05	0.0453368	0.0452358	0.00105135	0.605293	0.000847539	0.00218712	TRUE
C2_CD4_Naive_stim_40h_19_48702851_ENSG00000063180	C2	CD4_Naive_stim_40h	19	48702851	ENSG00000063180	4	0.0276344	0.0309083	0.371282	0.014159	0.0139993	0.0866803	0.233802	2.43963e-05	0.836931	FALSE
C2_CD4_Naive_stim_5d_19_48702851_ENSG00000063180	C2	CD4_Naive_stim_5d	19	48702851	ENSG00000063180	3	-0.00371098	0.0098719	0.706981	0.00138432	0.00183725	0.00666132	0.605183	3.72992e-06	0.951366	FALSE
C2_TN_0h_19_48702851_ENSG00000063180	C2	TN_0h	19	48702851	ENSG00000063180	4	-0.00221881	0.011483	0.846782	-0.000868806	7.25693e-05	0.0194558	0.535784	0.000317341	0.98371	FALSE
C2_TN_16h_19_48702851_ENSG00000063180	C2	TN_16h	19	48702851	ENSG00000063180	5	-0.00371614	0.014069	0.791675	7.05321e-05	0.0170153	0.016338	0.403319	5.34553e-05	0.973468	FALSE
C2_TN_40h_19_48702851_ENSG00000063180	C2	TN_40h	19	48702851	ENSG00000063180	4	0.039092	0.0179218	0.0291647	0.0143582	0.0051884	-0.0770784	0.432987	3.93144e-05	0.261603	FALSE
C2_TN_5d_19_48702851_ENSG00000063180	C2	TN_5d	19	48702851	ENSG00000063180	5	-0.00961311	0.01706	0.573102	-0.00480116	-0.00610829	-0.0189414	0.680963	2.07572e-05	0.919598	FALSE
C2_TCM_0h_19_48702851_ENSG00000063180	C2	TCM_0h	19	48702851	ENSG00000063180	4	0.0389447	0.033537	0.245543	0.00795484	-0.00112024	-0.0789814	0.181894	3.4679e-05	0.736873	FALSE
C2_TCM_16h_19_48702851_ENSG00000063180	C2	TCM_16h	19	48702851	ENSG00000063180	3	0.0176055	0.0167111	0.292102	0.00228042	0.000390399	-0.154038	0.304489	4.89073e-05	0.777359	FALSE
C2_TCM_40h_19_48702851_ENSG00000063180	C2	TCM_40h	19	48702851	ENSG00000063180	5	0.016078	0.0354648	0.650297	-0.00372961	-0.011197	-0.0163377	0.674433	6.50757e-05	0.940845	FALSE
C2_TCM_5d_19_48702851_ENSG00000063180	C2	TCM_5d	19	48702851	ENSG00000063180	5	-0.00382412	0.0252816	0.87977	-0.0125533	-0.0139514	0.0281488	0.565287	2.24797e-07	0.989223	FALSE
C2_TEM_0h_19_48702851_ENSG00000063180	C2	TEM_0h	19	48702851	ENSG00000063180	4	-0.0242213	0.0175462	0.167453	0.00493635	0.00527488	-0.105117	0.225109	0.000177143	0.643695	FALSE
C2_TEM_16h_19_48702851_ENSG00000063180	C2	TEM_16h	19	48702851	ENSG00000063180	4	0.0136092	0.0253919	0.591983	-0.00808757	-0.0117368	0.0313757	0.889621	0.000423524	0.92208	FALSE
C2_TEM_40h_19_48702851_ENSG00000063180	C2	TEM_40h	19	48702851	ENSG00000063180	4	0.0479772	0.0155499	0.002033	0.0497251	0.0505153	0.0755167	0.204624	0.000596127	0.0408125	TRUE
C2_TEM_5d_19_48702851_ENSG00000063180	C2	TEM_5d	19	48702851	ENSG00000063180	4	-0.0297945	0.0336095	0.375353	-0.0180432	-0.0150655	-0.0544137	0.750608	0.000395457	0.839187	FALSE
C2_TEMRA_0h_19_48702851_ENSG00000063180	C2	TEMRA_0h	19	48702851	ENSG00000063180	4	0.00214641	0.00944682	0.820261	-0.00198237	-0.00229955	-0.00774433	0.647664	1.18373e-05	0.978302	FALSE
C2_TEMRA_16h_19_48702851_ENSG00000063180	C2	TEMRA_16h	19	48702851	ENSG00000063180	5	0.0148097	0.0185086	0.423624	-0.00331034	-0.0145881	0.00676529	0.856784	7.63942e-07	0.863264	FALSE
C2_TEMRA_40h_19_48702851_ENSG00000063180	C2	TEMRA_40h	19	48702851	ENSG00000063180	4	-0.00424027	0.0137437	0.757683	-0.0161233	-0.0202678	-0.0148066	0.659313	0.000441743	0.964356	FALSE
C2_TEMRA_5d_19_48702851_ENSG00000063180	C2	TEMRA_5d	19	48702851	ENSG00000063180	4	-0.0271865	0.0280395	0.332257	-0.0438848	-0.0449629	-0.111851	0.0585026	0.00168	0.807792	FALSE
C2_nTreg_0h_19_48702851_ENSG00000063180	C2	nTreg_0h	19	48702851	ENSG00000063180	4	0.018059	0.0181879	0.320754	0.01341	0.0134307	-0.0530512	0.547817	0.00866046	0.797807	FALSE
C2_nTreg_16h_19_48702851_ENSG00000063180	C2	nTreg_16h	19	48702851	ENSG00000063180	3	0.00429637	0.0237612	0.856513	-0.00187115	-0.00198298	-0.111267	0.259594	0.000429351	0.985289	FALSE
C2_nTreg_40h_19_48702851_ENSG00000063180	C2	nTreg_40h	19	48702851	ENSG00000063180	4	-0.0332603	0.014852	0.0251273	-0.0286335	-0.0313519	-0.119041	0.114454	0.000999269	0.239521	FALSE
C2_CD4_Memory_uns_0h_19_48702851_ENSG00000087074	C2	CD4_Memory_uns_0h	19	48702851	ENSG00000087074	4	-0.00450103	0.0204442	0.825745	0.00897366	0.0257726	0.0233014	0.59925	0.000241766	0.97919	FALSE
C2_CD4_Memory_stim_16h_19_48702851_ENSG00000087074	C2	CD4_Memory_stim_16h	19	48702851	ENSG00000087074	5	-0.0292782	0.0105159	0.0053662	-0.0304509	-0.0290251	-0.0579072	0.130998	6.59291e-13	0.0838701	FALSE
C2_CD4_Memory_stim_40h_19_48702851_ENSG00000087074	C2	CD4_Memory_stim_40h	19	48702851	ENSG00000087074	5	-0.0345538	0.0260273	0.184311	-0.0599513	-0.051421	-0.0967704	0.2529	1.11785e-09	0.666897	FALSE
C2_CD4_Memory_stim_5d_19_48702851_ENSG00000087074	C2	CD4_Memory_stim_5d	19	48702851	ENSG00000087074	4	-0.0149965	0.0337461	0.65676	-0.0239643	-0.0278433	-0.0570312	0.5842	2.19953e-07	0.942455	FALSE
C2_CD4_Naive_uns_0h_19_48702851_ENSG00000087074	C2	CD4_Naive_uns_0h	19	48702851	ENSG00000087074	4	0.0156581	0.0376333	0.677359	0.0324706	0.0333815	0.151025	0.260367	0.000363323	0.946985	FALSE
C2_CD4_Naive_stim_16h_19_48702851_ENSG00000087074	C2	CD4_Naive_stim_16h	19	48702851	ENSG00000087074	5	-0.0413298	0.0156142	0.00812243	-0.0385088	-0.0388312	-0.0730916	0.266741	1.43439e-13	0.11432	FALSE
C2_CD4_Naive_stim_40h_19_48702851_ENSG00000087074	C2	CD4_Naive_stim_40h	19	48702851	ENSG00000087074	5	-0.0358352	0.0283275	0.20586	-0.0531779	-0.0532292	-0.0569115	0.649622	2.89573e-07	0.69011	FALSE
C2_CD4_Naive_stim_5d_19_48702851_ENSG00000087074	C2	CD4_Naive_stim_5d	19	48702851	ENSG00000087074	4	-0.0943087	0.0305185	0.00200015	-0.0794641	-0.0802945	-0.0760708	0.911341	3.32796e-05	0.040208	TRUE
C2_TN_0h_19_48702851_ENSG00000087074	C2	TN_0h	19	48702851	ENSG00000087074	4	-0.00530928	0.0622017	0.931978	-0.0285255	-0.0308305	-0.350836	0.0274311	0.0081482	0.993339	FALSE
C2_TN_16h_19_48702851_ENSG00000087074	C2	TN_16h	19	48702851	ENSG00000087074	4	-0.0300913	0.0237458	0.205074	-0.0348438	-0.0362482	0.0681165	0.458133	4.19694e-07	0.68902	FALSE
C2_TN_40h_19_48702851_ENSG00000087074	C2	TN_40h	19	48702851	ENSG00000087074	4	-0.0590023	0.0293225	0.0442007	-0.0665887	-0.06684	-0.111735	0.436766	6.72133e-08	0.326923	FALSE
C2_TN_5d_19_48702851_ENSG00000087074	C2	TN_5d	19	48702851	ENSG00000087074	4	-0.0983259	0.0306625	0.00134263	-0.0511521	-0.0418509	-0.122353	0.83408	1.90048e-05	0.0299118	TRUE
C2_TCM_0h_19_48702851_ENSG00000087074	C2	TCM_0h	19	48702851	ENSG00000087074	4	-0.0191563	0.0126917	0.131209	-0.0146213	-0.00898503	0.0147413	0.1953	1.50259e-05	0.577376	FALSE
C2_TCM_16h_19_48702851_ENSG00000087074	C2	TCM_16h	19	48702851	ENSG00000087074	6	-0.0179911	0.0133495	0.177755	-0.0154904	-0.0158624	-0.0156568	0.927429	7.94472e-11	0.659771	FALSE
C2_TCM_40h_19_48702851_ENSG00000087074	C2	TCM_40h	19	48702851	ENSG00000087074	5	-0.0137144	0.0241918	0.570782	-0.0100931	-0.0214846	-0.024159	0.854537	1.54608e-09	0.919393	FALSE
C2_TCM_5d_19_48702851_ENSG00000087074	C2	TCM_5d	19	48702851	ENSG00000087074	5	-0.0382865	0.0195189	0.0498198	-0.0464975	-0.0471653	-0.0893393	0.172998	6.34657e-09	0.348878	FALSE
C2_TEM_0h_19_48702851_ENSG00000087074	C2	TEM_0h	19	48702851	ENSG00000087074	4	0.010806	0.00998938	0.279364	0.00655145	0.00656519	0.00439967	0.807795	2.18344e-05	0.766587	FALSE
C2_TEM_16h_19_48702851_ENSG00000087074	C2	TEM_16h	19	48702851	ENSG00000087074	5	-0.100508	0.0195565	2.75672e-07	-0.104664	-0.106225	-0.087465	0.687512	2.50987e-06	2.38618e-05	TRUE
C2_TEM_40h_19_48702851_ENSG00000087074	C2	TEM_40h	19	48702851	ENSG00000087074	4	-0.0405599	0.0290618	0.162822	-0.0418726	-0.0459636	-0.064991	0.662033	2.68485e-10	0.635057	FALSE
C2_TEM_5d_19_48702851_ENSG00000087074	C2	TEM_5d	19	48702851	ENSG00000087074	6	-0.0097519	0.0197069	0.620708	-0.00550946	-0.0397761	-0.0427883	0.382312	1.91282e-11	0.933345	FALSE
C2_TEMRA_0h_19_48702851_ENSG00000087074	C2	TEMRA_0h	19	48702851	ENSG00000087074	5	0.00256363	0.040097	0.949021	-0.0221778	-0.0223374	-0.0456226	0.322113	8.42622e-05	0.995818	FALSE
C2_TEMRA_16h_19_48702851_ENSG00000087074	C2	TEMRA_16h	19	48702851	ENSG00000087074	4	-0.00480328	0.014539	0.741119	-0.0134887	-0.0126466	-0.0297883	0.368274	0.00160344	0.960039	FALSE
C2_TEMRA_40h_19_48702851_ENSG00000087074	C2	TEMRA_40h	19	48702851	ENSG00000087074	5	-0.00261091	0.020398	0.89815	0.0230576	0.0306202	0.0167778	0.604367	3.23583e-08	0.991414	FALSE
C2_TEMRA_5d_19_48702851_ENSG00000087074	C2	TEMRA_5d	19	48702851	ENSG00000087074	5	-0.0541285	0.018861	0.0041064	-0.0420898	-0.0499193	-0.00106611	0.406845	1.46328e-05	0.0686265	FALSE
C2_nTreg_0h_19_48702851_ENSG00000087074	C2	nTreg_0h	19	48702851	ENSG00000087074	4	-0.0503407	0.0185322	0.00659971	-0.032037	-0.0300494	-0.0306255	0.735736	3.98709e-05	0.0983938	FALSE
C2_nTreg_16h_19_48702851_ENSG00000087074	C2	nTreg_16h	19	48702851	ENSG00000087074	4	-0.00467038	0.0742777	0.949864	0.0368058	0.0350178	0.174213	0.284451	0.000408826	0.996012	FALSE
C2_nTreg_40h_19_48702851_ENSG00000087074	C2	nTreg_40h	19	48702851	ENSG00000087074	5	-0.0184222	0.0209052	0.378194	-0.0242939	0.00890054	-0.0487589	0.502829	2.68778e-05	0.839856	FALSE
C2_CD4_Memory_uns_0h_19_48702851_ENSG00000087076	C2	CD4_Memory_uns_0h	19	48702851	ENSG00000087076	4	0.0248183	0.00712272	0.000493259	0.0259796	0.026572	0.0352915	0.557223	4.36756e-11	0.0134413	TRUE
C2_CD4_Memory_stim_5d_19_48702851_ENSG00000087076	C2	CD4_Memory_stim_5d	19	48702851	ENSG00000087076	5	0.0173988	0.0325743	0.593253	0.0127129	0.0609101	0.136488	0.0246982	2.16767e-09	0.92302	FALSE
C2_CD4_Naive_uns_0h_19_48702851_ENSG00000087076	C2	CD4_Naive_uns_0h	19	48702851	ENSG00000087076	4	0.0281771	0.00700348	5.73871e-05	0.0277349	0.0285641	0.023963	0.73025	1.01122e-10	0.0022106	TRUE
C2_CD4_Naive_stim_5d_19_48702851_ENSG00000087076	C2	CD4_Naive_stim_5d	19	48702851	ENSG00000087076	4	0.0289517	0.0121357	0.0170484	0.0324059	0.0327906	0.0526241	0.0792478	2.33904e-19	0.187982	FALSE
C2_TN_0h_19_48702851_ENSG00000087076	C2	TN_0h	19	48702851	ENSG00000087076	4	0.0221118	0.0100607	0.0279608	0.0248082	0.0250792	0.0414538	0.0706338	4.69352e-14	0.255237	FALSE
C2_TN_5d_19_48702851_ENSG00000087076	C2	TN_5d	19	48702851	ENSG00000087076	5	0.0187021	0.020354	0.358178	0.0284898	0.0303921	0.0224772	0.886515	2.28304e-15	0.828036	FALSE
C2_TCM_0h_19_48702851_ENSG00000087076	C2	TCM_0h	19	48702851	ENSG00000087076	4	0.012082	0.0179845	0.501711	0.0195676	0.0307898	0.0364941	0.599496	1.6394e-09	0.896605	FALSE
C2_TCM_5d_19_48702851_ENSG00000087076	C2	TCM_5d	19	48702851	ENSG00000087076	3	0.0294931	0.0206906	0.154031	0.0309124	0.0387937	0.125455	0.197699	2.25735e-06	0.619047	FALSE
C2_TEM_5d_19_48702851_ENSG00000087076	C2	TEM_5d	19	48702851	ENSG00000087076	5	0.0434369	0.0151303	0.00409366	0.023791	0.0203712	-0.0422063	0.202073	1.19629e-05	0.0685304	FALSE
C2_TEMRA_5d_19_48702851_ENSG00000087076	C2	TEMRA_5d	19	48702851	ENSG00000087076	4	0.0150339	0.012239	0.21931	0.0212081	-0.0141349	0.0847034	0.387834	0.000365046	0.707164	FALSE
C2_CD4_Memory_uns_0h_19_48702851_ENSG00000087086	C2	CD4_Memory_uns_0h	19	48702851	ENSG00000087086	5	-0.0161955	0.0156362	0.300309	-0.0064975	-0.0389919	-0.0691194	0.0430682	5.10853e-08	0.784431	FALSE
C2_CD4_Memory_stim_16h_19_48702851_ENSG00000087086	C2	CD4_Memory_stim_16h	19	48702851	ENSG00000087086	4	-0.0337512	0.0494759	0.495129	0.000665988	0.00694088	-0.0180908	0.945399	4.31176e-05	0.894279	FALSE
C2_CD4_Memory_stim_40h_19_48702851_ENSG00000087086	C2	CD4_Memory_stim_40h	19	48702851	ENSG00000087086	4	-0.146637	0.106057	0.166782	-0.068666	-0.066502	0.226805	0.101364	5.689e-06	0.642377	FALSE
C2_CD4_Memory_stim_5d_19_48702851_ENSG00000087086	C2	CD4_Memory_stim_5d	19	48702851	ENSG00000087086	5	0.0266617	0.0291939	0.361105	-0.00262498	-0.00416666	-0.0361807	0.317449	7.85542e-06	0.830679	FALSE
C2_CD4_Naive_uns_0h_19_48702851_ENSG00000087086	C2	CD4_Naive_uns_0h	19	48702851	ENSG00000087086	3	-0.042815	0.0294851	0.146478	-0.0500424	-0.0567128	-0.145263	0.792012	1.79946e-05	0.606242	FALSE
C2_CD4_Naive_stim_16h_19_48702851_ENSG00000087086	C2	CD4_Naive_stim_16h	19	48702851	ENSG00000087086	5	0.0224249	0.029892	0.453136	0.026717	0.0333711	0.0183854	0.96809	0.004415	0.878222	FALSE
C2_CD4_Naive_stim_40h_19_48702851_ENSG00000087086	C2	CD4_Naive_stim_40h	19	48702851	ENSG00000087086	4	0.0240869	0.0344422	0.484337	0.0201817	0.0222274	-0.0468236	0.301068	0.000389967	0.891668	FALSE
C2_CD4_Naive_stim_5d_19_48702851_ENSG00000087086	C2	CD4_Naive_stim_5d	19	48702851	ENSG00000087086	4	-0.0570673	0.0291194	0.0500232	-0.0213607	-0.0129311	-0.111442	0.682408	3.07731e-05	0.349361	FALSE
C2_TN_0h_19_48702851_ENSG00000087086	C2	TN_0h	19	48702851	ENSG00000087086	5	-0.0306609	0.0254024	0.227428	-0.0192912	-0.0198578	-0.010202	0.674961	3.91465e-07	0.716249	FALSE
C2_TN_16h_19_48702851_ENSG00000087086	C2	TN_16h	19	48702851	ENSG00000087086	5	-0.00457301	0.0253783	0.857	-0.00613933	-0.00714576	-0.0627929	0.41651	0.000507322	0.985354	FALSE
C2_TN_40h_19_48702851_ENSG00000087086	C2	TN_40h	19	48702851	ENSG00000087086	5	-0.043114	0.0328452	0.189303	-0.000462755	7.7739e-05	-0.0645058	0.825605	0.00193782	0.671977	FALSE
C2_TN_5d_19_48702851_ENSG00000087086	C2	TN_5d	19	48702851	ENSG00000087086	4	-0.0448238	0.044248	0.311054	-0.00668216	-0.00527222	-0.0207628	0.8166	3.96136e-05	0.791144	FALSE
C2_TCM_0h_19_48702851_ENSG00000087086	C2	TCM_0h	19	48702851	ENSG00000087086	5	-0.0134173	0.0134419	0.318195	-0.00692202	-0.0342017	-0.0273982	0.507273	7.48335e-06	0.796095	FALSE
C2_TCM_16h_19_48702851_ENSG00000087086	C2	TCM_16h	19	48702851	ENSG00000087086	5	-0.0418186	0.0107879	0.000106003	-0.0490629	-0.0500391	-0.0462147	0.827514	7.88064e-06	0.00372433	TRUE
C2_TCM_40h_19_48702851_ENSG00000087086	C2	TCM_40h	19	48702851	ENSG00000087086	3	-0.0373635	0.0149516	0.0124555	-0.0353083	-0.0356479	-0.00189551	0.576177	1.07306e-06	0.153983	FALSE
C2_TCM_5d_19_48702851_ENSG00000087086	C2	TCM_5d	19	48702851	ENSG00000087086	5	0.00214422	0.0211886	0.919394	-0.00820364	-0.0103507	-0.0448902	0.0811493	0.000884049	0.992432	FALSE
C2_TEM_0h_19_48702851_ENSG00000087086	C2	TEM_0h	19	48702851	ENSG00000087086	5	0.0276702	0.00867475	0.00142401	0.027027	0.0272723	0.0450645	0.473394	3.68811e-07	0.0313452	TRUE
C2_TEM_16h_19_48702851_ENSG00000087086	C2	TEM_16h	19	48702851	ENSG00000087086	4	-0.00349636	0.0249622	0.888608	-0.00250704	-0.00284529	0.0826811	0.414855	0.000461388	0.990473	FALSE
C2_TEM_40h_19_48702851_ENSG00000087086	C2	TEM_40h	19	48702851	ENSG00000087086	3	-0.0060875	0.0225143	0.786865	0.00259711	0.00414118	-0.144424	0.620141	1.46131e-05	0.972147	FALSE
C2_TEM_5d_19_48702851_ENSG00000087086	C2	TEM_5d	19	48702851	ENSG00000087086	4	0.0204563	0.0264379	0.43908	0.00693576	0.00759039	-0.0317092	0.407961	2.20179e-06	0.870528	FALSE
C2_TEMRA_0h_19_48702851_ENSG00000087086	C2	TEMRA_0h	19	48702851	ENSG00000087086	4	-0.00284043	0.0252823	0.910547	-0.0233868	-0.0237304	-0.105088	0.210073	8.38961e-05	0.992432	FALSE
C2_TEMRA_16h_19_48702851_ENSG00000087086	C2	TEMRA_16h	19	48702851	ENSG00000087086	3	-0.00979881	0.030106	0.74482	-0.0169811	-0.0160195	-0.050596	0.329583	0.000370198	0.962208	FALSE
C2_TEMRA_40h_19_48702851_ENSG00000087086	C2	TEMRA_40h	19	48702851	ENSG00000087086	4	-0.0113378	0.0284962	0.690725	0.00847275	0.0118094	0.11362	0.103819	3.6765e-06	0.948099	FALSE
C2_TEMRA_5d_19_48702851_ENSG00000087086	C2	TEMRA_5d	19	48702851	ENSG00000087086	5	-0.040547	0.0239611	0.0906085	-0.0121371	-0.0713328	-0.113414	0.0792835	4.50143e-05	0.480037	FALSE
C2_nTreg_0h_19_48702851_ENSG00000087086	C2	nTreg_0h	19	48702851	ENSG00000087086	5	0.00459381	0.0217903	0.833029	0.0137683	0.0133594	0.0915579	0.184435	5.15563e-08	0.981209	FALSE
C2_nTreg_16h_19_48702851_ENSG00000087086	C2	nTreg_16h	19	48702851	ENSG00000087086	5	0.00511222	0.0181817	0.778577	0.0102533	0.0074085	-0.0221121	0.350888	5.61039e-05	0.970382	FALSE
C2_nTreg_40h_19_48702851_ENSG00000087086	C2	nTreg_40h	19	48702851	ENSG00000087086	4	-0.0217573	0.0121747	0.0739221	-0.0219865	-0.0216799	-0.0438839	0.371115	2.91626e-05	0.436569	FALSE
C2_CD4_Memory_uns_0h_19_48702851_ENSG00000087088	C2	CD4_Memory_uns_0h	19	48702851	ENSG00000087088	6	0.00305454	0.0157615	0.846335	0.00824696	0.0172743	-0.0311979	0.362566	1.16732e-05	0.98371	FALSE
C2_CD4_Memory_stim_16h_19_48702851_ENSG00000087088	C2	CD4_Memory_stim_16h	19	48702851	ENSG00000087088	5	-0.0337348	0.0299827	0.260529	0.00831716	0.0147868	-0.0243766	0.920832	1.36984e-08	0.751702	FALSE
C2_CD4_Memory_stim_40h_19_48702851_ENSG00000087088	C2	CD4_Memory_stim_40h	19	48702851	ENSG00000087088	4	-0.241908	0.162702	0.137062	-0.13567	-0.133931	0.09855	0.442371	0.000225827	0.587623	FALSE
C2_CD4_Memory_stim_5d_19_48702851_ENSG00000087088	C2	CD4_Memory_stim_5d	19	48702851	ENSG00000087088	4	-0.0123003	0.0299253	0.681048	0.0232194	0.025565	-0.0785639	0.500225	0.00199839	0.947127	FALSE
C2_CD4_Naive_uns_0h_19_48702851_ENSG00000087088	C2	CD4_Naive_uns_0h	19	48702851	ENSG00000087088	5	0.00439177	0.0205643	0.830888	0.0133627	0.0113467	-0.00931565	0.760655	0.000710261	0.980592	FALSE
C2_CD4_Naive_stim_16h_19_48702851_ENSG00000087088	C2	CD4_Naive_stim_16h	19	48702851	ENSG00000087088	5	0.0175622	0.0156018	0.260311	0.0162547	0.0170465	0.00512261	0.566949	4.22527e-05	0.751588	FALSE
C2_CD4_Naive_stim_40h_19_48702851_ENSG00000087088	C2	CD4_Naive_stim_40h	19	48702851	ENSG00000087088	5	-0.02241	0.0907072	0.804862	-0.0669005	-0.0163727	-0.20947	0.276425	0.00505921	0.97651	FALSE
C2_CD4_Naive_stim_5d_19_48702851_ENSG00000087088	C2	CD4_Naive_stim_5d	19	48702851	ENSG00000087088	5	-0.0362551	0.0407487	0.373615	0.00365036	0.00769077	-0.0423996	0.941845	7.08211e-07	0.83903	FALSE
C2_TN_0h_19_48702851_ENSG00000087088	C2	TN_0h	19	48702851	ENSG00000087088	5	0.00685133	0.0145835	0.638498	0.0128296	0.0161784	0.020256	0.731557	2.41545e-06	0.938377	FALSE
C2_TN_16h_19_48702851_ENSG00000087088	C2	TN_16h	19	48702851	ENSG00000087088	4	-0.0070135	0.0217229	0.7468	-0.00875335	-0.00841498	-0.0338189	0.655204	8.21487e-05	0.962802	FALSE
C2_TN_40h_19_48702851_ENSG00000087088	C2	TN_40h	19	48702851	ENSG00000087088	3	-0.0965847	0.0579431	0.0955367	-0.0688173	-0.0695518	-0.487405	0.614026	0.000503721	0.494225	FALSE
C2_TN_5d_19_48702851_ENSG00000087088	C2	TN_5d	19	48702851	ENSG00000087088	4	0.0286327	0.0144122	0.0469563	0.0250409	0.0243056	0.00912798	0.524682	3.54917e-05	0.339291	FALSE
C2_TCM_0h_19_48702851_ENSG00000087088	C2	TCM_0h	19	48702851	ENSG00000087088	6	0.00373132	0.0118956	0.753771	0.0048501	0.0197052	-0.0364402	0.356364	1.02171e-06	0.963768	FALSE
C2_TCM_16h_19_48702851_ENSG00000087088	C2	TCM_16h	19	48702851	ENSG00000087088	4	-0.0569482	0.0386526	0.140661	-0.00772467	-0.0241582	-0.0998549	0.605106	0.00010387	0.595034	FALSE
C2_TCM_40h_19_48702851_ENSG00000087088	C2	TCM_40h	19	48702851	ENSG00000087088	4	-0.00940843	0.0651129	0.88511	0.0298084	0.0810939	-0.0125956	0.989847	4.95013e-05	0.989735	FALSE
C2_TCM_5d_19_48702851_ENSG00000087088	C2	TCM_5d	19	48702851	ENSG00000087088	3	0.0563961	0.043409	0.193882	0.00648184	0.0051355	-0.796857	0.163725	4.91682e-06	0.679123	FALSE
C2_TEM_0h_19_48702851_ENSG00000087088	C2	TEM_0h	19	48702851	ENSG00000087088	4	0.0226898	0.00741739	0.00222079	0.0233894	0.0248646	0.0406167	0.69209	1.64497e-05	0.044012	TRUE
C2_TEM_16h_19_48702851_ENSG00000087088	C2	TEM_16h	19	48702851	ENSG00000087088	6	-0.0072056	0.0221951	0.745448	0.00798318	0.010708	0.00386397	0.83001	7.32842e-07	0.962301	FALSE
C2_TEM_40h_19_48702851_ENSG00000087088	C2	TEM_40h	19	48702851	ENSG00000087088	5	-0.0143972	0.0289768	0.619292	-0.00476332	-0.00470481	0.0592659	0.031374	0.000189839	0.933135	FALSE
C2_TEM_5d_19_48702851_ENSG00000087088	C2	TEM_5d	19	48702851	ENSG00000087088	4	0.0325129	0.0182035	0.0740858	0.0234876	0.0472387	0.0325789	0.999078	6.81259e-06	0.436855	FALSE
C2_TEMRA_0h_19_48702851_ENSG00000087088	C2	TEMRA_0h	19	48702851	ENSG00000087088	3	0.00129639	0.0291449	0.964521	-0.00833219	-0.0197629	-0.104322	0.537521	0.00132196	0.996434	FALSE
C2_TEMRA_16h_19_48702851_ENSG00000087088	C2	TEMRA_16h	19	48702851	ENSG00000087088	4	0.000502711	0.0237797	0.983134	0.00798165	0.00452533	0.139844	0.0661217	1.69408e-05	0.998273	FALSE
C2_TEMRA_40h_19_48702851_ENSG00000087088	C2	TEMRA_40h	19	48702851	ENSG00000087088	5	0.00408184	0.0177731	0.818353	0.000327981	0.000247839	-0.0139689	0.602217	0.00074662	0.978182	FALSE
C2_TEMRA_5d_19_48702851_ENSG00000087088	C2	TEMRA_5d	19	48702851	ENSG00000087088	5	0.0272732	0.0441025	0.536308	-0.00173601	-0.00193239	-0.0433388	0.193415	0.0015907	0.910134	FALSE
C2_nTreg_0h_19_48702851_ENSG00000087088	C2	nTreg_0h	19	48702851	ENSG00000087088	4	-0.0430045	0.0165997	0.00957879	-0.047177	-0.0474943	-0.0723043	0.402261	0.000212484	0.127906	FALSE
C2_nTreg_16h_19_48702851_ENSG00000087088	C2	nTreg_16h	19	48702851	ENSG00000087088	4	-0.0285403	0.0632372	0.651758	-0.016179	-0.0119063	-0.300747	0.296584	3.38962e-06	0.940845	FALSE
C2_nTreg_40h_19_48702851_ENSG00000087088	C2	nTreg_40h	19	48702851	ENSG00000087088	5	-0.00497144	0.0113914	0.662532	0.00558507	0.00880971	0.000693587	0.853317	7.86523e-05	0.944293	FALSE
C2_CD4_Memory_uns_0h_19_48702851_ENSG00000104805	C2	CD4_Memory_uns_0h	19	48702851	ENSG00000104805	3	-0.027821	0.0213257	0.192038	-0.0309521	-0.0381731	-0.475385	0.235199	3.34875e-05	0.677091	FALSE
C2_CD4_Memory_stim_16h_19_48702851_ENSG00000104805	C2	CD4_Memory_stim_16h	19	48702851	ENSG00000104805	4	0.00634969	0.0561987	0.910041	0.00981148	0.00931841	-0.047408	0.632938	4.64786e-08	0.992432	FALSE
C2_CD4_Memory_stim_40h_19_48702851_ENSG00000104805	C2	CD4_Memory_stim_40h	19	48702851	ENSG00000104805	5	0.144482	0.156964	0.357323	0.0166188	0.0205176	0.406229	0.519885	0.00041938	0.82738	FALSE
C2_CD4_Memory_stim_5d_19_48702851_ENSG00000104805	C2	CD4_Memory_stim_5d	19	48702851	ENSG00000104805	4	0.0312742	0.020027	0.118381	0.0203633	0.0218406	0.0105243	0.659581	2.23312e-10	0.54881	FALSE
C2_CD4_Naive_uns_0h_19_48702851_ENSG00000104805	C2	CD4_Naive_uns_0h	19	48702851	ENSG00000104805	4	-0.00426402	0.0258513	0.868988	-0.012245	-0.0139046	-0.0998657	0.0336514	1.56003e-05	0.988272	FALSE
C2_CD4_Naive_stim_16h_19_48702851_ENSG00000104805	C2	CD4_Naive_stim_16h	19	48702851	ENSG00000104805	4	-0.00596934	0.0495533	0.904116	0.00942139	0.0657348	-0.0175417	0.979669	1.76711e-06	0.992247	FALSE
C2_CD4_Naive_stim_40h_19_48702851_ENSG00000104805	C2	CD4_Naive_stim_40h	19	48702851	ENSG00000104805	5	0.0518602	0.0565914	0.359458	-0.018696	-0.0233942	0.0435416	0.971155	0.00739722	0.82874	FALSE
C2_CD4_Naive_stim_5d_19_48702851_ENSG00000104805	C2	CD4_Naive_stim_5d	19	48702851	ENSG00000104805	4	0.0167698	0.0153387	0.27426	0.00465438	0.00224957	0.00474316	0.536091	9.38795e-09	0.762366	FALSE
C2_TN_0h_19_48702851_ENSG00000104805	C2	TN_0h	19	48702851	ENSG00000104805	3	0.0282237	0.00993956	0.00451793	0.0287344	0.0324278	0.0379062	0.799768	1.10341e-05	0.0733233	FALSE
C2_TN_16h_19_48702851_ENSG00000104805	C2	TN_16h	19	48702851	ENSG00000104805	4	-0.00642519	0.0223887	0.774125	0.0158092	0.0248919	-0.00430215	0.965109	1.57543e-07	0.969997	FALSE
C2_TN_40h_19_48702851_ENSG00000104805	C2	TN_40h	19	48702851	ENSG00000104805	5	0.0921496	0.055087	0.0943664	0.109487	0.126568	0.1439	0.583058	0.00158678	0.491106	FALSE
C2_TN_5d_19_48702851_ENSG00000104805	C2	TN_5d	19	48702851	ENSG00000104805	4	0.0179457	0.0125608	0.153087	0.0191082	0.0239519	0.0305597	0.42628	5.5784e-06	0.61782	FALSE
C2_TCM_0h_19_48702851_ENSG00000104805	C2	TCM_0h	19	48702851	ENSG00000104805	5	0.00738242	0.01263	0.558874	-0.00325261	0.00388054	0.0168159	0.689747	8.76537e-06	0.916684	FALSE
C2_TCM_16h_19_48702851_ENSG00000104805	C2	TCM_16h	19	48702851	ENSG00000104805	4	-0.00255095	0.0342892	0.940696	0.0136718	0.0141432	0.0729541	0.0835851	2.09169e-06	0.993812	FALSE
C2_TCM_40h_19_48702851_ENSG00000104805	C2	TCM_40h	19	48702851	ENSG00000104805	4	0.0678157	0.0211407	0.00133739	0.0179316	0.0166938	0.0685415	0.98465	0.000243847	0.0298178	TRUE
C2_TCM_5d_19_48702851_ENSG00000104805	C2	TCM_5d	19	48702851	ENSG00000104805	4	0.0322263	0.0210031	0.124941	0.0311315	0.0361319	-0.000893871	0.185987	5.1814e-07	0.56258	FALSE
C2_TEM_0h_19_48702851_ENSG00000104805	C2	TEM_0h	19	48702851	ENSG00000104805	4	-0.0235152	0.0167386	0.160065	-0.0182579	-0.0383211	-0.0554033	0.357306	2.73206e-06	0.630909	FALSE
C2_TEM_16h_19_48702851_ENSG00000104805	C2	TEM_16h	19	48702851	ENSG00000104805	5	-0.0665742	0.0366923	0.0696177	-0.0452609	-0.0460952	0.0188255	0.348363	1.20618e-05	0.423068	FALSE
C2_TEM_40h_19_48702851_ENSG00000104805	C2	TEM_40h	19	48702851	ENSG00000104805	6	0.0390734	0.0620181	0.528674	0.0524524	0.050785	-0.00861235	0.665268	0.000159607	0.906641	FALSE
C2_TEM_5d_19_48702851_ENSG00000104805	C2	TEM_5d	19	48702851	ENSG00000104805	5	0.0124726	0.0275324	0.650537	0.000553212	0.0009878	-0.0382643	0.460417	1.20396e-06	0.940845	FALSE
C2_TEMRA_0h_19_48702851_ENSG00000104805	C2	TEMRA_0h	19	48702851	ENSG00000104805	5	0.00963847	0.0116281	0.407166	0.0112295	0.0106171	0.0232244	0.518475	0.000108132	0.855527	FALSE
C2_TEMRA_16h_19_48702851_ENSG00000104805	C2	TEMRA_16h	19	48702851	ENSG00000104805	5	0.0209951	0.0169132	0.214478	0.0278404	0.0268243	0.0494934	0.661875	0.00454977	0.700875	FALSE
C2_TEMRA_40h_19_48702851_ENSG00000104805	C2	TEMRA_40h	19	48702851	ENSG00000104805	5	-0.0561554	0.0355764	0.114463	-0.0197785	-0.026005	0.0697896	0.0287206	0.000336871	0.539848	FALSE
C2_TEMRA_5d_19_48702851_ENSG00000104805	C2	TEMRA_5d	19	48702851	ENSG00000104805	6	-0.0470202	0.0293533	0.109185	0.00389799	0.000643357	0.00916044	0.187927	4.65667e-07	0.526835	FALSE
C2_nTreg_0h_19_48702851_ENSG00000104805	C2	nTreg_0h	19	48702851	ENSG00000104805	5	0.00621001	0.0199845	0.755997	0.00747579	0.0062115	0.0217637	0.845595	6.90145e-05	0.964127	FALSE
C2_nTreg_16h_19_48702851_ENSG00000104805	C2	nTreg_16h	19	48702851	ENSG00000104805	5	0.00338999	0.0556906	0.951461	0.0211326	0.0284801	-0.10954	0.480295	2.95815e-06	0.996012	FALSE
C2_nTreg_40h_19_48702851_ENSG00000104805	C2	nTreg_40h	19	48702851	ENSG00000104805	5	0.0242363	0.0306754	0.429474	0.00383086	0.00374953	0.0653905	0.508744	7.35919e-05	0.865551	FALSE
C2_CD4_Memory_stim_5d_19_48702851_ENSG00000104808	C2	CD4_Memory_stim_5d	19	48702851	ENSG00000104808	3	0.0163851	0.0173618	0.345301	0.00762815	0.0051644	0.0102257	0.897484	2.90395e-08	0.817752	FALSE
C2_CD4_Naive_uns_0h_19_48702851_ENSG00000104808	C2	CD4_Naive_uns_0h	19	48702851	ENSG00000104808	5	-0.00518855	0.0127504	0.684058	0.00847415	0.0155691	-0.0174117	0.634675	0.00435148	0.947602	FALSE
C2_CD4_Naive_stim_40h_19_48702851_ENSG00000104808	C2	CD4_Naive_stim_40h	19	48702851	ENSG00000104808	4	0.0127632	0.00795585	0.108659	0.00926757	0.00650111	-0.00960007	0.22003	4.60864e-11	0.526194	FALSE
C2_CD4_Naive_stim_5d_19_48702851_ENSG00000104808	C2	CD4_Naive_stim_5d	19	48702851	ENSG00000104808	4	0.00497888	0.0265623	0.851315	0.00670396	0.00681735	-0.0137684	0.668204	7.63064e-06	0.984873	FALSE
C2_TN_0h_19_48702851_ENSG00000104808	C2	TN_0h	19	48702851	ENSG00000104808	5	-0.0140332	0.0312247	0.653124	-0.0147238	-0.0151842	-0.0334063	0.681698	0.0023965	0.941397	FALSE
C2_TN_5d_19_48702851_ENSG00000104808	C2	TN_5d	19	48702851	ENSG00000104808	4	-0.00741197	0.02961	0.80234	0.0139754	0.0142707	0.0668435	0.22613	0.000226917	0.975276	FALSE
C2_TCM_40h_19_48702851_ENSG00000104808	C2	TCM_40h	19	48702851	ENSG00000104808	5	0.0121223	0.00716346	0.0906009	0.00709944	0.0090682	0.0182343	0.619162	1.84864e-07	0.480037	FALSE
C2_TCM_5d_19_48702851_ENSG00000104808	C2	TCM_5d	19	48702851	ENSG00000104808	4	0.0259255	0.0306601	0.397789	0.00849493	0.00427338	-0.00626384	0.563619	9.03904e-05	0.850331	FALSE
C2_TEM_5d_19_48702851_ENSG00000104808	C2	TEM_5d	19	48702851	ENSG00000104808	4	0.00696206	0.0187257	0.710048	0.00192495	0.00171955	-0.00970648	0.549428	7.65473e-09	0.95215	FALSE
C2_CD4_Memory_uns_0h_19_48702851_ENSG00000104812	C2	CD4_Memory_uns_0h	19	48702851	ENSG00000104812	5	0.0124032	0.0118844	0.296645	0.0141114	0.0151127	0.00235155	0.866681	0.000226358	0.780993	FALSE
C2_CD4_Memory_stim_16h_19_48702851_ENSG00000104812	C2	CD4_Memory_stim_16h	19	48702851	ENSG00000104812	4	0.0812703	0.0267671	0.00239583	0.0321564	0.0191598	0.164875	0.347642	0.000681817	0.0467569	TRUE
C2_CD4_Memory_stim_40h_19_48702851_ENSG00000104812	C2	CD4_Memory_stim_40h	19	48702851	ENSG00000104812	5	-0.0114817	0.0371231	0.757102	-0.0132054	-0.0139627	0.006486	0.763511	1.57392e-05	0.964192	FALSE
C2_CD4_Memory_stim_5d_19_48702851_ENSG00000104812	C2	CD4_Memory_stim_5d	19	48702851	ENSG00000104812	5	-0.0168797	0.0129964	0.194012	-0.0130551	-0.0152476	-0.0275386	0.650881	1.39425e-05	0.679123	FALSE
C2_CD4_Naive_uns_0h_19_48702851_ENSG00000104812	C2	CD4_Naive_uns_0h	19	48702851	ENSG00000104812	3	-0.0412519	0.00850565	1.23498e-06	-0.0425529	-0.042662	-0.0506718	0.716725	0.000103146	8.82174e-05	TRUE
C2_CD4_Naive_stim_16h_19_48702851_ENSG00000104812	C2	CD4_Naive_stim_16h	19	48702851	ENSG00000104812	4	0.0343989	0.0312605	0.271159	0.00217715	-0.00766709	-0.0455861	0.311903	0.00013967	0.760318	FALSE
C2_CD4_Naive_stim_40h_19_48702851_ENSG00000104812	C2	CD4_Naive_stim_40h	19	48702851	ENSG00000104812	4	0.0384175	0.0187313	0.0402695	0.0215895	0.0227596	0.0430469	0.981414	0.000209609	0.310027	FALSE
C2_CD4_Naive_stim_5d_19_48702851_ENSG00000104812	C2	CD4_Naive_stim_5d	19	48702851	ENSG00000104812	4	0.0193091	0.0112349	0.0856728	0.0068768	0.00575898	0.018194	0.978333	0.000108573	0.466636	FALSE
C2_TN_0h_19_48702851_ENSG00000104812	C2	TN_0h	19	48702851	ENSG00000104812	3	-0.0321715	0.0148269	0.0300217	-0.0331985	-0.0423689	-0.103353	0.325404	0.000144451	0.265566	FALSE
C2_TN_16h_19_48702851_ENSG00000104812	C2	TN_16h	19	48702851	ENSG00000104812	4	0.0374533	0.0231855	0.106229	0.00897471	0.00639577	0.00625203	0.711385	3.91228e-05	0.521488	FALSE
C2_TN_40h_19_48702851_ENSG00000104812	C2	TN_40h	19	48702851	ENSG00000104812	3	-0.0102387	0.013904	0.461495	-0.00573094	0.00112477	0.00734402	0.644614	0.00197292	0.883025	FALSE
C2_TN_5d_19_48702851_ENSG00000104812	C2	TN_5d	19	48702851	ENSG00000104812	4	-0.0120421	0.018869	0.523348	-0.00523269	-0.0061093	-0.0806121	0.397453	0.00203284	0.905368	FALSE
C2_TCM_0h_19_48702851_ENSG00000104812	C2	TCM_0h	19	48702851	ENSG00000104812	3	0.0143608	0.0100025	0.151081	0.00986153	0.0085999	-0.0118936	0.336798	0.000326274	0.615386	FALSE
C2_TCM_16h_19_48702851_ENSG00000104812	C2	TCM_16h	19	48702851	ENSG00000104812	4	-0.0280831	0.0270135	0.298529	-0.000293183	0.00274115	-0.0403242	0.946016	3.28511e-09	0.782305	FALSE
C2_TCM_40h_19_48702851_ENSG00000104812	C2	TCM_40h	19	48702851	ENSG00000104812	4	-0.0292419	0.0163796	0.0742186	-0.0314069	-0.0325221	-0.0865446	0.167054	0.000152677	0.437304	FALSE
C2_TCM_5d_19_48702851_ENSG00000104812	C2	TCM_5d	19	48702851	ENSG00000104812	3	-0.00285899	0.0328569	0.930661	0.00352032	0.00333659	0.0872055	0.128381	9.46966e-05	0.993158	FALSE
C2_TEM_0h_19_48702851_ENSG00000104812	C2	TEM_0h	19	48702851	ENSG00000104812	4	0.0258009	0.0143551	0.0722828	0.032345	0.0333457	0.0923379	0.164611	0.00124308	0.431045	FALSE
C2_TEM_16h_19_48702851_ENSG00000104812	C2	TEM_16h	19	48702851	ENSG00000104812	3	0.00992731	0.0156091	0.52478	0.00998295	0.0102776	0.0292803	0.447739	5.60587e-05	0.90585	FALSE
C2_TEM_40h_19_48702851_ENSG00000104812	C2	TEM_40h	19	48702851	ENSG00000104812	3	0.0266776	0.024845	0.28293	0.0165197	0.0189173	-0.00821303	0.55565	2.23429e-05	0.770438	FALSE
C2_TEM_5d_19_48702851_ENSG00000104812	C2	TEM_5d	19	48702851	ENSG00000104812	4	0.0481256	0.0187369	0.0102144	0.035325	0.0324578	0.0533147	0.866187	3.20469e-05	0.133664	FALSE
C2_TEMRA_0h_19_48702851_ENSG00000104812	C2	TEMRA_0h	19	48702851	ENSG00000104812	5	0.0103575	0.00831054	0.212653	0.00371943	0.00541979	-0.0147212	0.270567	3.18799e-06	0.698325	FALSE
C2_TEMRA_16h_19_48702851_ENSG00000104812	C2	TEMRA_16h	19	48702851	ENSG00000104812	3	0.0371804	0.0275584	0.177289	0.00613018	0.00121356	0.201093	0.143435	0.000738259	0.658941	FALSE
C2_TEMRA_40h_19_48702851_ENSG00000104812	C2	TEMRA_40h	19	48702851	ENSG00000104812	3	0.00458303	0.031942	0.885911	-0.0106971	-0.0111516	-0.0713225	0.241297	0.000540251	0.989735	FALSE
C2_TEMRA_5d_19_48702851_ENSG00000104812	C2	TEMRA_5d	19	48702851	ENSG00000104812	3	-0.000540823	0.0236898	0.981786	0.00889521	0.00864573	0.0711155	0.196914	2.0145e-07	0.998273	FALSE
C2_nTreg_0h_19_48702851_ENSG00000104812	C2	nTreg_0h	19	48702851	ENSG00000104812	4	0.00423133	0.0121762	0.728209	0.0155898	0.0165475	-0.0354837	0.216772	8.61514e-05	0.956789	FALSE
C2_nTreg_16h_19_48702851_ENSG00000104812	C2	nTreg_16h	19	48702851	ENSG00000104812	5	-0.00111766	0.0260939	0.965835	0.00519031	0.00367947	0.019845	0.62055	0.000764878	0.996763	FALSE
C2_nTreg_40h_19_48702851_ENSG00000104812	C2	nTreg_40h	19	48702851	ENSG00000104812	2	-0.0191027	0.0166239	0.25051					0.00121531	0.74113	FALSE
C2_CD4_Memory_uns_0h_19_48702851_ENSG00000104852	C2	CD4_Memory_uns_0h	19	48702851	ENSG00000104852	4	-0.0441831	0.0661704	0.504314	0.0556077	0.0605516	-0.0344817	0.953645	0.0108721	0.897538	FALSE
C2_CD4_Memory_stim_16h_19_48702851_ENSG00000104852	C2	CD4_Memory_stim_16h	19	48702851	ENSG00000104852	3	-0.0499457	0.034175	0.143887	-0.0544399	-0.0561346	-0.0847042	0.822939	2.94015e-05	0.602702	FALSE
C2_CD4_Memory_stim_40h_19_48702851_ENSG00000104852	C2	CD4_Memory_stim_40h	19	48702851	ENSG00000104852	3	0.0549107	0.0858739	0.522541	0.0772071	0.0769773	0.573096	0.530183	0.000490602	0.904915	FALSE
C2_CD4_Memory_stim_5d_19_48702851_ENSG00000104852	C2	CD4_Memory_stim_5d	19	48702851	ENSG00000104852	3	0.0109207	0.0484633	0.821715	0.00501883	-0.0279446	0.0222868	0.89071	0.00322744	0.978542	FALSE
C2_CD4_Naive_uns_0h_19_48702851_ENSG00000104852	C2	CD4_Naive_uns_0h	19	48702851	ENSG00000104852	3	0.0404941	0.0595764	0.496694	0.00507599	0.00404301	0.0063649	0.826997	0.000298416	0.894579	FALSE
C2_CD4_Naive_stim_16h_19_48702851_ENSG00000104852	C2	CD4_Naive_stim_16h	19	48702851	ENSG00000104852	2	-0.18257	0.143026	0.201786					0.00215289	0.688557	FALSE
C2_CD4_Naive_stim_40h_19_48702851_ENSG00000104852	C2	CD4_Naive_stim_40h	19	48702851	ENSG00000104852	4	0.0507465	0.0229626	0.0271075	0.0305202	0.0303462	0.0140792	0.642338	1.32882e-05	0.251347	FALSE
C2_CD4_Naive_stim_5d_19_48702851_ENSG00000104852	C2	CD4_Naive_stim_5d	19	48702851	ENSG00000104852	2	0.080512	0.13437	0.549052					0.00108733	0.914448	FALSE
C2_TN_0h_19_48702851_ENSG00000104852	C2	TN_0h	19	48702851	ENSG00000104852	3	-0.0131361	0.0131849	0.319107	-0.0136421	-0.0148349	-0.0216923	0.764885	2.10591e-07	0.796484	FALSE
C2_TN_16h_19_48702851_ENSG00000104852	C2	TN_16h	19	48702851	ENSG00000104852	3	-0.0143476	0.0674107	0.831453	0.00970378	0.0104262	0.169802	0.209222	0.00118293	0.980907	FALSE
C2_TN_40h_19_48702851_ENSG00000104852	C2	TN_40h	19	48702851	ENSG00000104852	4	-0.0269089	0.0205563	0.190523	-0.0235156	-0.0203437	-0.0555925	0.415655	1.39921e-05	0.674336	FALSE
C2_TN_5d_19_48702851_ENSG00000104852	C2	TN_5d	19	48702851	ENSG00000104852	4	0.00866854	0.0203548	0.670202	-0.00231275	-0.00547559	-0.0403891	0.345013	1.57454e-05	0.945656	FALSE
C2_TCM_0h_19_48702851_ENSG00000104852	C2	TCM_0h	19	48702851	ENSG00000104852	5	-0.0192648	0.0405664	0.634861	0.0047727	0.00384742	0.0504815	0.637898	0.00123474	0.936872	FALSE
C2_TCM_16h_19_48702851_ENSG00000104852	C2	TCM_16h	19	48702851	ENSG00000104852	2	-0.002439	0.0140227	0.861919					1.10121e-05	0.9865	FALSE
C2_TCM_40h_19_48702851_ENSG00000104852	C2	TCM_40h	19	48702851	ENSG00000104852	4	-0.137606	0.0457572	0.00263572	-0.0946976	-0.103362	-0.225494	0.42149	0.00299781	0.0504352	FALSE
C2_TCM_5d_19_48702851_ENSG00000104852	C2	TCM_5d	19	48702851	ENSG00000104852	4	0.093875	0.0344417	0.00641815	0.0908429	0.0905483	0.0873349	0.883573	0.000501363	0.0972398	FALSE
C2_TEM_0h_19_48702851_ENSG00000104852	C2	TEM_0h	19	48702851	ENSG00000104852	4	0.0131549	0.0115303	0.253911	0.0154248	0.0145985	-0.0313029	0.28934	5.58489e-05	0.745869	FALSE
C2_TEM_16h_19_48702851_ENSG00000104852	C2	TEM_16h	19	48702851	ENSG00000104852	3	-0.091186	0.0509963	0.0737613	-0.0812633	-0.079206	-0.284643	0.70171	0.00139287	0.43599	FALSE
C2_TEM_40h_19_48702851_ENSG00000104852	C2	TEM_40h	19	48702851	ENSG00000104852	4	-0.0239701	0.0334073	0.473058	-0.0236469	-0.0231055	0.050028	0.559923	0.000359834	0.887437	FALSE
C2_TEM_5d_19_48702851_ENSG00000104852	C2	TEM_5d	19	48702851	ENSG00000104852	3	-0.11331	0.0964256	0.239954	-0.0121224	-0.0119441	-1.06164	0.413335	0.00251316	0.730578	FALSE
C2_TEMRA_0h_19_48702851_ENSG00000104852	C2	TEMRA_0h	19	48702851	ENSG00000104852	3	0.0188951	0.0243673	0.438087	0.0179698	0.0203408	0.0502703	0.374965	0.00992298	0.86991	FALSE
C2_TEMRA_16h_19_48702851_ENSG00000104852	C2	TEMRA_16h	19	48702851	ENSG00000104852	3	0.02477	0.0267934	0.355237	0.00322907	-0.00915142	-0.0345821	0.363233	0.0013625	0.826272	FALSE
C2_TEMRA_40h_19_48702851_ENSG00000104852	C2	TEMRA_40h	19	48702851	ENSG00000104852	3	0.12581	0.0821834	0.125806	0.0580146	0.0579522	0.029541	0.780096	0.00164788	0.565005	FALSE
C2_TEMRA_5d_19_48702851_ENSG00000104852	C2	TEMRA_5d	19	48702851	ENSG00000104852	4	-0.0253895	0.0551692	0.645364	-0.0011986	-0.000144481	0.203233	0.300458	0.0195738	0.940114	FALSE
C2_nTreg_0h_19_48702851_ENSG00000104852	C2	nTreg_0h	19	48702851	ENSG00000104852	3	-0.0226385	0.00975855	0.020348	-0.0209548	-0.0207837	-0.0105868	0.718175	5.4545e-05	0.210027	FALSE
C2_nTreg_16h_19_48702851_ENSG00000104852	C2	nTreg_16h	19	48702851	ENSG00000104852	3	0.138194	0.0896199	0.123073	0.0634965	0.0629105	0.0488639	0.833795	2.94605e-05	0.558096	FALSE
C2_nTreg_40h_19_48702851_ENSG00000104852	C2	nTreg_40h	19	48702851	ENSG00000104852	3	0.0124398	0.0120261	0.300952	0.0140037	0.0149252	0.0269591	0.800792	0.000210233	0.784779	FALSE
C2_CD4_Memory_uns_0h_19_48702851_ENSG00000104863	C2	CD4_Memory_uns_0h	19	48702851	ENSG00000104863	3	0.0517657	0.0353113	0.142654	0.00709367	0.00537832	0.0684429	0.86923	0.000734088	0.600005	FALSE
C2_CD4_Memory_stim_16h_19_48702851_ENSG00000104863	C2	CD4_Memory_stim_16h	19	48702851	ENSG00000104863	3	-0.014873	0.00799326	0.0627881	-0.0133435	-0.0118133	-0.0166359	0.932135	3.75765e-07	0.400256	FALSE
C2_CD4_Memory_stim_40h_19_48702851_ENSG00000104863	C2	CD4_Memory_stim_40h	19	48702851	ENSG00000104863	2	-0.000666457	0.0139962	0.962021					4.49092e-06	0.996434	FALSE
C2_CD4_Memory_stim_5d_19_48702851_ENSG00000104863	C2	CD4_Memory_stim_5d	19	48702851	ENSG00000104863	4	0.0515128	0.0417169	0.216897	0.0041271	-0.00461008	0.0685281	0.905765	0.0239273	0.705029	FALSE
C2_CD4_Naive_uns_0h_19_48702851_ENSG00000104863	C2	CD4_Naive_uns_0h	19	48702851	ENSG00000104863	3	0.019717	0.0216463	0.362362	0.0037163	-0.00618466	-0.0238519	0.627243	2.16345e-06	0.831387	FALSE
C2_CD4_Naive_stim_16h_19_48702851_ENSG00000104863	C2	CD4_Naive_stim_16h	19	48702851	ENSG00000104863	4	-0.00134122	0.0125627	0.914978	0.00567787	0.00861387	-0.0256463	0.580507	0.000473872	0.992432	FALSE
C2_CD4_Naive_stim_40h_19_48702851_ENSG00000104863	C2	CD4_Naive_stim_40h	19	48702851	ENSG00000104863	3	0.0297734	0.0303673	0.326868	0.00167312	-0.0038295	0.23143	0.35152	7.06467e-11	0.802995	FALSE
C2_CD4_Naive_stim_5d_19_48702851_ENSG00000104863	C2	CD4_Naive_stim_5d	19	48702851	ENSG00000104863	4	0.0251372	0.0114632	0.0283166	0.0286231	0.0107242	0.0361901	0.665928	0.000508105	0.257129	FALSE
C2_TN_0h_19_48702851_ENSG00000104863	C2	TN_0h	19	48702851	ENSG00000104863	3	0.0334703	0.0143356	0.0195552	0.0221327	0.0109095	0.0102989	0.859942	1.51681e-05	0.204299	FALSE
C2_TN_16h_19_48702851_ENSG00000104863	C2	TN_16h	19	48702851	ENSG00000104863	3	-0.00176474	0.0230078	0.938861	-0.00921205	-0.00878025	-0.0406609	0.932505	0.00139155	0.993555	FALSE
C2_TN_40h_19_48702851_ENSG00000104863	C2	TN_40h	19	48702851	ENSG00000104863	4	0.0131266	0.0389264	0.735955	-0.00363373	-0.00304883	-0.0743546	0.549213	0.000152602	0.958911	FALSE
C2_TN_5d_19_48702851_ENSG00000104863	C2	TN_5d	19	48702851	ENSG00000104863	3	0.0571757	0.0292734	0.0508003	0.0116737	-0.00580628	0.180568	0.253265	0.000623219	0.352607	FALSE
C2_TCM_0h_19_48702851_ENSG00000104863	C2	TCM_0h	19	48702851	ENSG00000104863	4	0.0241887	0.0101054	0.0166822	0.0286928	0.0300948	0.048848	0.385963	5.06161e-05	0.185693	FALSE
C2_TCM_16h_19_48702851_ENSG00000104863	C2	TCM_16h	19	48702851	ENSG00000104863	2	0.0134465	0.0186525	0.470975					0.00039203	0.886214	FALSE
C2_TCM_40h_19_48702851_ENSG00000104863	C2	TCM_40h	19	48702851	ENSG00000104863	3	-0.0879571	0.059962	0.142408	-0.0364242	-0.0366125	-0.0710591	0.902487	0.00589834	0.599378	FALSE
C2_TCM_5d_19_48702851_ENSG00000104863	C2	TCM_5d	19	48702851	ENSG00000104863	4	0.0273982	0.0266829	0.30451	0.0266539	0.0221163	0.127614	0.254966	0.010479	0.787658	FALSE
C2_TEM_0h_19_48702851_ENSG00000104863	C2	TEM_0h	19	48702851	ENSG00000104863	3	0.00172634	0.0162448	0.915368	0.00443544	0.00528414	0.0324886	0.699458	0.00028215	0.992432	FALSE
C2_TEM_16h_19_48702851_ENSG00000104863	C2	TEM_16h	19	48702851	ENSG00000104863	3	0.0220642	0.0338992	0.515126	-0.001943	-0.00338586	0.0481723	0.896211	0.00186942	0.902117	FALSE
C2_TEM_40h_19_48702851_ENSG00000104863	C2	TEM_40h	19	48702851	ENSG00000104863	4	0.0127429	0.0466667	0.784806	0.0346748	0.0348236	0.161339	0.0427093	0.0023105	0.971986	FALSE
C2_TEM_5d_19_48702851_ENSG00000104863	C2	TEM_5d	19	48702851	ENSG00000104863	5	0.0246586	0.0312811	0.430527	-0.0058777	-0.00687548	-0.0297214	0.250794	0.0154895	0.866593	FALSE
C2_TEMRA_0h_19_48702851_ENSG00000104863	C2	TEMRA_0h	19	48702851	ENSG00000104863	4	0.0161626	0.0199729	0.418383	-0.00712237	-0.00246012	0.0318665	0.727003	0.00171077	0.860014	FALSE
C2_TEMRA_16h_19_48702851_ENSG00000104863	C2	TEMRA_16h	19	48702851	ENSG00000104863	4	0.0332979	0.0106124	0.00170319	0.0329096	0.0338073	0.0325855	0.974826	0.00164033	0.0360351	TRUE
C2_TEMRA_40h_19_48702851_ENSG00000104863	C2	TEMRA_40h	19	48702851	ENSG00000104863	3	0.00997911	0.0113339	0.378606	0.00797297	0.00932587	-0.0368785	0.765987	0.00136339	0.839856	FALSE
C2_TEMRA_5d_19_48702851_ENSG00000104863	C2	TEMRA_5d	19	48702851	ENSG00000104863	4	0.000993087	0.0203888	0.961152	0.00951988	0.00943994	0.0603535	0.335817	0.00389931	0.996434	FALSE
C2_nTreg_0h_19_48702851_ENSG00000104863	C2	nTreg_0h	19	48702851	ENSG00000104863	3	0.0314095	0.0167693	0.0610631	0.0283707	-0.00905342	0.0671566	0.642319	6.76269e-05	0.392291	FALSE
C2_nTreg_16h_19_48702851_ENSG00000104863	C2	nTreg_16h	19	48702851	ENSG00000104863	3	0.00907346	0.00740885	0.220696	0.00808684	0.00680817	-0.0057727	0.789867	2.22617e-07	0.708814	FALSE
C2_nTreg_40h_19_48702851_ENSG00000104863	C2	nTreg_40h	19	48702851	ENSG00000104863	3	-0.00216687	0.0125431	0.862845	-0.0102459	-0.0131575	0.0490934	0.625402	5.24853e-05	0.986742	FALSE
C2_CD4_Memory_uns_0h_19_48702851_ENSG00000104894	C2	CD4_Memory_uns_0h	19	48702851	ENSG00000104894	2	0.0282964	0.0219162	0.196664					0.0279261	0.681369	FALSE
C2_CD4_Memory_stim_16h_19_48702851_ENSG00000104894	C2	CD4_Memory_stim_16h	19	48702851	ENSG00000104894	2	-0.0694223	0.0728113	0.34036					0.0683323	0.814657	FALSE
C2_CD4_Memory_stim_40h_19_48702851_ENSG00000104894	C2	CD4_Memory_stim_40h	19	48702851	ENSG00000104894	2	0.0382075	0.141873	0.787692					0.0115575	0.972472	FALSE
C2_CD4_Memory_stim_5d_19_48702851_ENSG00000104894	C2	CD4_Memory_stim_5d	19	48702851	ENSG00000104894	1	-0.025336	0.0550968	0.645628					0.0174674	0.940114	FALSE
C2_CD4_Naive_uns_0h_19_48702851_ENSG00000104894	C2	CD4_Naive_uns_0h	19	48702851	ENSG00000104894	1	-0.00429768	0.0228389	0.85074					0.0564298	0.984489	FALSE
C2_CD4_Naive_stim_16h_19_48702851_ENSG00000104894	C2	CD4_Naive_stim_16h	19	48702851	ENSG00000104894	2	0.0638842	0.0447288	0.153218					0.00120039	0.61782	FALSE
C2_CD4_Naive_stim_40h_19_48702851_ENSG00000104894	C2	CD4_Naive_stim_40h	19	48702851	ENSG00000104894	2	0.014298	0.0913123	0.875573					0.0652781	0.989223	FALSE
C2_CD4_Naive_stim_5d_19_48702851_ENSG00000104894	C2	CD4_Naive_stim_5d	19	48702851	ENSG00000104894	2	-0.0234068	0.0375939	0.533533					0.0183038	0.909205	FALSE
C2_TN_0h_19_48702851_ENSG00000104894	C2	TN_0h	19	48702851	ENSG00000104894	1	-0.00544884	0.0289564	0.85074					0.113432	0.984489	FALSE
C2_TN_16h_19_48702851_ENSG00000104894	C2	TN_16h	19	48702851	ENSG00000104894	2	0.020958	0.0337397	0.53449					0.164354	0.909215	FALSE
C2_TN_40h_19_48702851_ENSG00000104894	C2	TN_40h	19	48702851	ENSG00000104894	1	-0.00350165	0.0186086	0.85074					0.00258539	0.984489	FALSE
C2_TN_5d_19_48702851_ENSG00000104894	C2	TN_5d	19	48702851	ENSG00000104894	2	-0.0195518	0.0256793	0.446429					0.00217361	0.874881	FALSE
C2_TCM_16h_19_48702851_ENSG00000104894	C2	TCM_16h	19	48702851	ENSG00000104894	2	-0.0262336	0.0235257	0.264806					0.0237875	0.755422	FALSE
C2_TCM_40h_19_48702851_ENSG00000104894	C2	TCM_40h	19	48702851	ENSG00000104894	2	0.0455094	0.0174303	0.00902942					0.00345318	0.12314	FALSE
C2_TCM_5d_19_48702851_ENSG00000104894	C2	TCM_5d	19	48702851	ENSG00000104894	1	-0.015201	0.0330568	0.645628					0.000297847	0.940114	FALSE
C2_TEM_0h_19_48702851_ENSG00000104894	C2	TEM_0h	19	48702851	ENSG00000104894	1	0.000924489	0.0134115	0.945043					0.0096514	0.994428	FALSE
C2_TEM_16h_19_48702851_ENSG00000104894	C2	TEM_16h	19	48702851	ENSG00000104894	2	-0.0692731	0.0592671	0.242472					0.0300688	0.733129	FALSE
C2_TEM_40h_19_48702851_ENSG00000104894	C2	TEM_40h	19	48702851	ENSG00000104894	1	0.0301966	0.0258862	0.243406					0.0132886	0.734087	FALSE
C2_TEM_5d_19_48702851_ENSG00000104894	C2	TEM_5d	19	48702851	ENSG00000104894	2	0.141664	0.0458577	0.00200695					0.107569	0.0403172	FALSE
C2_TEMRA_0h_19_48702851_ENSG00000104894	C2	TEMRA_0h	19	48702851	ENSG00000104894	2	0.0100474	0.0238341	0.67335					0.00775038	0.946356	FALSE
C2_TEMRA_16h_19_48702851_ENSG00000104894	C2	TEMRA_16h	19	48702851	ENSG00000104894	2	0.00448722	0.0357431	0.900095					0.0235419	0.991689	FALSE
C2_TEMRA_40h_19_48702851_ENSG00000104894	C2	TEMRA_40h	19	48702851	ENSG00000104894	2	0.019536	0.0229837	0.395329					0.0280484	0.848209	FALSE
C2_TEMRA_5d_19_48702851_ENSG00000104894	C2	TEMRA_5d	19	48702851	ENSG00000104894	2	-0.00963667	0.0161947	0.551809					0.000114227	0.915575	FALSE
C2_nTreg_0h_19_48702851_ENSG00000104894	C2	nTreg_0h	19	48702851	ENSG00000104894	1	0.00491943	0.0343414	0.886092					0.05438	0.989741	FALSE
C2_nTreg_16h_19_48702851_ENSG00000104894	C2	nTreg_16h	19	48702851	ENSG00000104894	2	0.0231192	0.0422184	0.58396					0.111722	0.921017	FALSE
C2_nTreg_40h_19_48702851_ENSG00000104894	C2	nTreg_40h	19	48702851	ENSG00000104894	2	0.00793676	0.0156142	0.611239					0.0154626	0.930903	FALSE
C2_CD4_Memory_uns_0h_19_48702851_ENSG00000105438	C2	CD4_Memory_uns_0h	19	48702851	ENSG00000105438	3	0.0115701	0.0162615	0.476773	0.00679319	0.00105694	-0.32761	0.356647	0.00313183	0.888992	FALSE
C2_CD4_Memory_stim_16h_19_48702851_ENSG00000105438	C2	CD4_Memory_stim_16h	19	48702851	ENSG00000105438	3	-0.056538	0.028537	0.0475669	-0.0359615	-0.0356876	-0.00468102	0.857305	0.0155411	0.341271	FALSE
C2_CD4_Memory_stim_40h_19_48702851_ENSG00000105438	C2	CD4_Memory_stim_40h	19	48702851	ENSG00000105438	3	-0.104546	0.0575703	0.0693742	-0.110368	-0.110931	-0.206285	0.341324	5.64854e-05	0.422446	FALSE
C2_CD4_Memory_stim_5d_19_48702851_ENSG00000105438	C2	CD4_Memory_stim_5d	19	48702851	ENSG00000105438	3	-0.00663297	0.0310722	0.830961	-0.0138108	-0.013822	-0.0446829	0.674239	0.000227879	0.980639	FALSE
C2_CD4_Naive_uns_0h_19_48702851_ENSG00000105438	C2	CD4_Naive_uns_0h	19	48702851	ENSG00000105438	3	-0.0107481	0.024639	0.662675	-0.0291246	-0.0304201	0.0547485	0.592733	0.00692246	0.94437	FALSE
C2_CD4_Naive_stim_16h_19_48702851_ENSG00000105438	C2	CD4_Naive_stim_16h	19	48702851	ENSG00000105438	4	-0.0259945	0.0254177	0.306452	-0.0284168	-0.0275124	-0.0654814	0.300317	0.00120746	0.787658	FALSE
C2_CD4_Naive_stim_40h_19_48702851_ENSG00000105438	C2	CD4_Naive_stim_40h	19	48702851	ENSG00000105438	3	-0.005027	0.0241606	0.835178	-0.0146644	-0.0231038	-0.0225556	0.888683	8.7239e-06	0.981248	FALSE
C2_CD4_Naive_stim_5d_19_48702851_ENSG00000105438	C2	CD4_Naive_stim_5d	19	48702851	ENSG00000105438	3	-0.0206227	0.0312439	0.509219	-0.00328266	0.00543572	0.046731	0.308757	0.000685566	0.899461	FALSE
C2_TN_0h_19_48702851_ENSG00000105438	C2	TN_0h	19	48702851	ENSG00000105438	4	-0.000907309	0.0197984	0.963448	-0.0040291	-0.00686858	0.0442787	0.405511	0.0014027	0.996434	FALSE
C2_TN_16h_19_48702851_ENSG00000105438	C2	TN_16h	19	48702851	ENSG00000105438	2	-0.044737	0.0202564	0.0272069					0.00150154	0.251358	FALSE
C2_TN_40h_19_48702851_ENSG00000105438	C2	TN_40h	19	48702851	ENSG00000105438	3	-0.0123541	0.015229	0.417238	-0.00719241	-0.0269897	-0.0879556	0.442771	0.000475532	0.859739	FALSE
C2_TN_5d_19_48702851_ENSG00000105438	C2	TN_5d	19	48702851	ENSG00000105438	4	-0.0172572	0.0442247	0.696376	0.000901853	-0.000761751	0.112406	0.145686	0.00287081	0.948721	FALSE
C2_TCM_0h_19_48702851_ENSG00000105438	C2	TCM_0h	19	48702851	ENSG00000105438	3	0.0222043	0.0214561	0.300729	0.0118408	0.0134789	-0.0173128	0.66711	0.00881441	0.784615	FALSE
C2_TCM_16h_19_48702851_ENSG00000105438	C2	TCM_16h	19	48702851	ENSG00000105438	2	-0.00914175	0.0124999	0.464568					0.00180793	0.883505	FALSE
C2_TCM_40h_19_48702851_ENSG00000105438	C2	TCM_40h	19	48702851	ENSG00000105438	3	0.0341062	0.0207372	0.100034	0.0299391	-0.00145392	-0.272611	0.298434	1.24238e-05	0.50575	FALSE
C2_TCM_5d_19_48702851_ENSG00000105438	C2	TCM_5d	19	48702851	ENSG00000105438	2	-0.00162799	0.0186138	0.930304					0.000495525	0.993158	FALSE
C2_TEM_0h_19_48702851_ENSG00000105438	C2	TEM_0h	19	48702851	ENSG00000105438	2	0.0435633	0.02999	0.146336					0.000609382	0.606021	FALSE
C2_TEM_16h_19_48702851_ENSG00000105438	C2	TEM_16h	19	48702851	ENSG00000105438	3	-0.0211552	0.0222221	0.341102	-0.0131098	-0.0109273	0.0424644	0.344972	0.000359685	0.815732	FALSE
C2_TEM_40h_19_48702851_ENSG00000105438	C2	TEM_40h	19	48702851	ENSG00000105438	3	-0.0120776	0.0399124	0.762192	-0.0167851	0.048641	-0.0328463	0.89523	0.000343924	0.965938	FALSE
C2_TEM_5d_19_48702851_ENSG00000105438	C2	TEM_5d	19	48702851	ENSG00000105438	3	-0.0192247	0.0309699	0.534761	-0.00568117	-0.0034923	0.0200571	0.758974	0.00674513	0.909344	FALSE
C2_TEMRA_0h_19_48702851_ENSG00000105438	C2	TEMRA_0h	19	48702851	ENSG00000105438	3	0.00290786	0.0311287	0.925575	0.00744519	0.0083271	-0.0353682	0.661749	0.0101089	0.992745	FALSE
C2_TEMRA_16h_19_48702851_ENSG00000105438	C2	TEMRA_16h	19	48702851	ENSG00000105438	2	0.00624928	0.0143163	0.662462					0.00897868	0.944293	FALSE
C2_TEMRA_40h_19_48702851_ENSG00000105438	C2	TEMRA_40h	19	48702851	ENSG00000105438	3	-0.00600766	0.0115099	0.601702	-0.00196884	-0.00114937	0.0118412	0.796764	1.14867e-05	0.92575	FALSE
C2_TEMRA_5d_19_48702851_ENSG00000105438	C2	TEMRA_5d	19	48702851	ENSG00000105438	2	-0.00722213	0.0168271	0.667781					0.00286295	0.945656	FALSE
C2_nTreg_0h_19_48702851_ENSG00000105438	C2	nTreg_0h	19	48702851	ENSG00000105438	4	-0.00436831	0.0104343	0.675473	-0.00751617	-0.00755809	-0.0155302	0.619988	3.64243e-05	0.946985	FALSE
C2_nTreg_16h_19_48702851_ENSG00000105438	C2	nTreg_16h	19	48702851	ENSG00000105438	3	-0.0187293	0.015242	0.21915	-0.0176643	-0.017406	-0.0108744	0.855506	0.000247044	0.706963	FALSE
C2_nTreg_40h_19_48702851_ENSG00000105438	C2	nTreg_40h	19	48702851	ENSG00000105438	3	-0.0177174	0.0120766	0.142354	-0.0126917	-0.0127161	0.00335094	0.423627	0.000318799	0.599266	FALSE
C2_CD4_Memory_uns_0h_19_48702851_ENSG00000105443	C2	CD4_Memory_uns_0h	19	48702851	ENSG00000105443	4	-0.00239082	0.0225775	0.915666	-0.00862822	-0.00825151	-0.0913195	0.0610048	3.9591e-05	0.992432	FALSE
C2_CD4_Memory_stim_16h_19_48702851_ENSG00000105443	C2	CD4_Memory_stim_16h	19	48702851	ENSG00000105443	4	-0.0532963	0.033169	0.108096	-0.0131607	-0.00484793	0.0339427	0.254912	0.000172047	0.52548	FALSE
C2_CD4_Memory_stim_40h_19_48702851_ENSG00000105443	C2	CD4_Memory_stim_40h	19	48702851	ENSG00000105443	3	0.026162	0.0678636	0.699861	-0.00329418	-0.000407856	-0.268277	0.230564	0.000523132	0.94921	FALSE
C2_CD4_Memory_stim_5d_19_48702851_ENSG00000105443	C2	CD4_Memory_stim_5d	19	48702851	ENSG00000105443	4	0.00591541	0.0131117	0.651879	0.0207966	0.0240487	-0.00130669	0.790996	0.000674609	0.940845	FALSE
C2_CD4_Naive_uns_0h_19_48702851_ENSG00000105443	C2	CD4_Naive_uns_0h	19	48702851	ENSG00000105443	3	-0.00896082	0.0137082	0.513317	-0.000855154	0.00291076	0.020752	0.616216	0.000248234	0.901378	FALSE
C2_CD4_Naive_stim_16h_19_48702851_ENSG00000105443	C2	CD4_Naive_stim_16h	19	48702851	ENSG00000105443	5	-0.000490188	0.0145979	0.973213	0.00729992	0.00127756	-0.0310049	0.236825	0.00225154	0.998273	FALSE
C2_CD4_Naive_stim_40h_19_48702851_ENSG00000105443	C2	CD4_Naive_stim_40h	19	48702851	ENSG00000105443	3	0.00321067	0.0107054	0.764245	0.00287933	-0.00476026	0.00525976	0.941342	7.56203e-06	0.966811	FALSE
C2_CD4_Naive_stim_5d_19_48702851_ENSG00000105443	C2	CD4_Naive_stim_5d	19	48702851	ENSG00000105443	4	-0.00547012	0.0152124	0.719159	-0.0103973	-0.0164044	0.00755604	0.700108	4.91156e-05	0.955046	FALSE
C2_TN_0h_19_48702851_ENSG00000105443	C2	TN_0h	19	48702851	ENSG00000105443	3	-0.0153122	0.0158157	0.332961	-0.00992707	0.00471783	0.0666737	0.46128	0.000154581	0.808426	FALSE
C2_TN_16h_19_48702851_ENSG00000105443	C2	TN_16h	19	48702851	ENSG00000105443	3	-0.0562629	0.0142395	7.77617e-05	-0.0449654	-0.0313446	-0.00454009	0.421601	0.00749888	0.00284289	TRUE
C2_TN_40h_19_48702851_ENSG00000105443	C2	TN_40h	19	48702851	ENSG00000105443	2	-0.0102175	0.0350614	0.770732					0.00166373	0.969178	FALSE
C2_TN_5d_19_48702851_ENSG00000105443	C2	TN_5d	19	48702851	ENSG00000105443	3	-0.0265089	0.0353139	0.452854	0.0015207	0.00236093	0.150679	0.409614	0.00208411	0.87819	FALSE
C2_TCM_0h_19_48702851_ENSG00000105443	C2	TCM_0h	19	48702851	ENSG00000105443	3	-0.00226711	0.02261	0.92013	0.00238073	0.00112104	0.0728942	0.803909	0.00169148	0.992582	FALSE
C2_TCM_16h_19_48702851_ENSG00000105443	C2	TCM_16h	19	48702851	ENSG00000105443	3	0.0276897	0.0270586	0.306154	0.0195245	0.0193625	-0.057805	0.395065	0.0190501	0.787658	FALSE
C2_TCM_40h_19_48702851_ENSG00000105443	C2	TCM_40h	19	48702851	ENSG00000105443	3	0.0149261	0.0802948	0.85253	-0.0633922		-0.260956	0.13116	0.00261722	0.985192	FALSE
C2_TCM_5d_19_48702851_ENSG00000105443	C2	TCM_5d	19	48702851	ENSG00000105443	4	0.00665363	0.0164406	0.685692	0.0223481	0.019132	-0.000500047	0.819013	0.000412376	0.948044	FALSE
C2_TEM_0h_19_48702851_ENSG00000105443	C2	TEM_0h	19	48702851	ENSG00000105443	4	-0.000692727	0.0126482	0.956323	-0.00413506	-0.0137175	-0.000303436	0.988849	1.24309e-05	0.996012	FALSE
C2_TEM_16h_19_48702851_ENSG00000105443	C2	TEM_16h	19	48702851	ENSG00000105443	4	0.000203876	0.0188093	0.991352	-0.00896211	-0.011539	-0.0183379	0.58176	8.20086e-05	0.998553	FALSE
C2_TEM_40h_19_48702851_ENSG00000105443	C2	TEM_40h	19	48702851	ENSG00000105443	3	-0.0118217	0.0225066	0.599405	-0.000764973	0.00697916	0.0156395	0.662025	0.00616803	0.924707	FALSE
C2_TEM_5d_19_48702851_ENSG00000105443	C2	TEM_5d	19	48702851	ENSG00000105443	4	-0.00421105	0.0183309	0.818306	-0.0213301	-0.0275331	-0.0117819	0.74339	0.000210881	0.978182	FALSE
C2_TEMRA_0h_19_48702851_ENSG00000105443	C2	TEMRA_0h	19	48702851	ENSG00000105443	4	-0.00619768	0.033092	0.851436	0.00426391	-0.00412923	0.0355107	0.55003	0.000933377	0.984936	FALSE
C2_TEMRA_16h_19_48702851_ENSG00000105443	C2	TEMRA_16h	19	48702851	ENSG00000105443	3	-0.0330076	0.0181085	0.0683378	-0.0418295	-0.0425669	-0.092245	0.374318	0.022047	0.418473	FALSE
C2_TEMRA_40h_19_48702851_ENSG00000105443	C2	TEMRA_40h	19	48702851	ENSG00000105443	3	-0.0106334	0.0150806	0.480745	-0.0205692	-0.0206413	-0.0322976	0.552576	0.000421797	0.890847	FALSE
C2_TEMRA_5d_19_48702851_ENSG00000105443	C2	TEMRA_5d	19	48702851	ENSG00000105443	3	-0.0192835	0.00709341	0.00655773	-0.0202606	-0.0203057	-0.0307543	0.718056	2.73176e-07	0.0980162	FALSE
C2_nTreg_0h_19_48702851_ENSG00000105443	C2	nTreg_0h	19	48702851	ENSG00000105443	3	-0.00415015	0.0100956	0.68101	-0.000139297	0.00300008	-0.0187027	0.687382	1.34617e-07	0.947126	FALSE
C2_nTreg_16h_19_48702851_ENSG00000105443	C2	nTreg_16h	19	48702851	ENSG00000105443	3	-0.00682192	0.0284583	0.81055	-0.0185425	-0.0184684	-0.0346935	0.543176	7.08836e-08	0.977728	FALSE
C2_nTreg_40h_19_48702851_ENSG00000105443	C2	nTreg_40h	19	48702851	ENSG00000105443	4	0.00870541	0.0157248	0.579846	0.0113414	0.0113106	0.0146707	0.836328	0.000140855	0.919764	FALSE
C2_CD4_Memory_uns_0h_19_48702851_ENSG00000105447	C2	CD4_Memory_uns_0h	19	48702851	ENSG00000105447	3	-0.0195301	0.0189256	0.3021	-0.00986864	-0.0092191	0.0518147	0.210707	3.12572e-07	0.785966	FALSE
C2_CD4_Memory_stim_16h_19_48702851_ENSG00000105447	C2	CD4_Memory_stim_16h	19	48702851	ENSG00000105447	4	0.0686046	0.0442269	0.120854	0.0218755	0.0191169	-0.56249	0.244224	3.78663e-05	0.553492	FALSE
C2_CD4_Memory_stim_40h_19_48702851_ENSG00000105447	C2	CD4_Memory_stim_40h	19	48702851	ENSG00000105447	4	-0.00520081	0.0609593	0.93201	-0.00340973	0.00731459	-0.054044	0.60111	2.20804e-07	0.993339	FALSE
C2_CD4_Memory_stim_5d_19_48702851_ENSG00000105447	C2	CD4_Memory_stim_5d	19	48702851	ENSG00000105447	4	-0.069818	0.0551142	0.205231	-0.0236138	-0.0209098	-0.268808	0.292491	0.00313869	0.68902	FALSE
C2_CD4_Naive_uns_0h_19_48702851_ENSG00000105447	C2	CD4_Naive_uns_0h	19	48702851	ENSG00000105447	4	0.0104145	0.0237382	0.660862	-0.0010089	-0.021208	-0.00444881	0.709094	0.00042861	0.944241	FALSE
C2_CD4_Naive_stim_16h_19_48702851_ENSG00000105447	C2	CD4_Naive_stim_16h	19	48702851	ENSG00000105447	4	-0.0305461	0.0613227	0.618399	-0.00588101	-0.00322005	-0.00760793	0.761855	0.00703929	0.933135	FALSE
C2_CD4_Naive_stim_40h_19_48702851_ENSG00000105447	C2	CD4_Naive_stim_40h	19	48702851	ENSG00000105447	4	0.0331834	0.0463988	0.4745	-0.0107787	-0.0125229	-0.385995	0.643592	2.55571e-05	0.887574	FALSE
C2_CD4_Naive_stim_5d_19_48702851_ENSG00000105447	C2	CD4_Naive_stim_5d	19	48702851	ENSG00000105447	4	0.00106633	0.0301485	0.971785	0.00440185	0.00462235	0.0725239	0.477282	5.85644e-05	0.998103	FALSE
C2_TN_0h_19_48702851_ENSG00000105447	C2	TN_0h	19	48702851	ENSG00000105447	4	0.0256798	0.0344147	0.455554	-0.00971139	-0.0119466	-0.0440248	0.458059	0.00611908	0.87978	FALSE
C2_TN_16h_19_48702851_ENSG00000105447	C2	TN_16h	19	48702851	ENSG00000105447	4	0.0093466	0.0340379	0.783628	0.0147683	0.0143674	-0.0792569	0.387647	0.0219697	0.971947	FALSE
C2_TN_40h_19_48702851_ENSG00000105447	C2	TN_40h	19	48702851	ENSG00000105447	4	0.0140083	0.0431181	0.745271	-0.0127505	-0.024164	-0.0362854	0.69182	5.81864e-05	0.962278	FALSE
C2_TN_5d_19_48702851_ENSG00000105447	C2	TN_5d	19	48702851	ENSG00000105447	4	-0.0105769	0.0143403	0.460781	-0.00625643	-0.004828	-0.0261505	0.553593	0.00035813	0.882748	FALSE
C2_TCM_0h_19_48702851_ENSG00000105447	C2	TCM_0h	19	48702851	ENSG00000105447	2	0.00977987	0.014525	0.500749					0.0176404	0.896321	FALSE
C2_TCM_16h_19_48702851_ENSG00000105447	C2	TCM_16h	19	48702851	ENSG00000105447	3	-0.121588	0.0553466	0.0280313	-0.109991	-0.116348	-1.12939	0.854852	0.0279906	0.255565	FALSE
C2_TCM_40h_19_48702851_ENSG00000105447	C2	TCM_40h	19	48702851	ENSG00000105447	4	0.0293247	0.0442797	0.507805	0.0103086	0.00280299	0.0612186	0.678096	7.92586e-05	0.898712	FALSE
C2_TCM_5d_19_48702851_ENSG00000105447	C2	TCM_5d	19	48702851	ENSG00000105447	3	0.0429942	0.0479387	0.369795	-0.0128206	-0.0183369	-0.0677114	0.613092	0.0185611	0.835744	FALSE
C2_TEM_0h_19_48702851_ENSG00000105447	C2	TEM_0h	19	48702851	ENSG00000105447	3	-0.0170698	0.00826647	0.0389284	-0.0149864	-0.014881	-0.0162335	0.956086	1.04625e-05	0.306269	FALSE
C2_TEM_16h_19_48702851_ENSG00000105447	C2	TEM_16h	19	48702851	ENSG00000105447	3	0.110434	0.112488	0.326228	0.0663863	0.194517	1.55958	0.25625	0.00452823	0.802995	FALSE
C2_TEM_40h_19_48702851_ENSG00000105447	C2	TEM_40h	19	48702851	ENSG00000105447	3	0.0354839	0.0211446	0.0933169	0.0262535	0.00765699	-0.00940428	0.543721	0.00029868	0.488321	FALSE
C2_TEM_5d_19_48702851_ENSG00000105447	C2	TEM_5d	19	48702851	ENSG00000105447	5	-0.015347	0.0195103	0.43151	-0.0078137	-0.00713794	-0.057872	0.365684	0.000201516	0.866791	FALSE
C2_TEMRA_0h_19_48702851_ENSG00000105447	C2	TEMRA_0h	19	48702851	ENSG00000105447	4	-0.0215933	0.0112086	0.0540421	-0.0156518	-0.0145451	0.00149437	0.219503	6.23024e-05	0.364046	FALSE
C2_TEMRA_16h_19_48702851_ENSG00000105447	C2	TEMRA_16h	19	48702851	ENSG00000105447	4	0.00317072	0.012137	0.793904	3.40503e-06	-0.000728381	0.0296676	0.481805	0.000174151	0.973865	FALSE
C2_TEMRA_40h_19_48702851_ENSG00000105447	C2	TEMRA_40h	19	48702851	ENSG00000105447	4	-0.00682782	0.0113963	0.549087	-0.00427479	-0.00439681	0.00438718	0.464068	0.000375448	0.914448	FALSE
C2_TEMRA_5d_19_48702851_ENSG00000105447	C2	TEMRA_5d	19	48702851	ENSG00000105447	4	0.0126262	0.0104905	0.22875	0.00985097	0.00974088	0.031199	0.612505	0.000178648	0.71748	FALSE
C2_nTreg_0h_19_48702851_ENSG00000105447	C2	nTreg_0h	19	48702851	ENSG00000105447	4	-0.00207191	0.0214963	0.923215	0.0165435	0.0161475	0.0378358	0.270755	0.000888004	0.992745	FALSE
C2_nTreg_16h_19_48702851_ENSG00000105447	C2	nTreg_16h	19	48702851	ENSG00000105447	3	0.0398987	0.0322971	0.216695	0.0370195	0.033985	0.125554	0.523139	1.35483e-05	0.704676	FALSE
C2_nTreg_40h_19_48702851_ENSG00000105447	C2	nTreg_40h	19	48702851	ENSG00000105447	3	-0.0281691	0.0132941	0.0340969	-0.0244292	-0.0239558	0.0215114	0.32845	6.69209e-06	0.285507	FALSE
C2_CD4_Memory_uns_0h_19_48702851_ENSG00000105483	C2	CD4_Memory_uns_0h	19	48702851	ENSG00000105483	2	0.0132329	0.0138066	0.337837					4.68785e-06	0.812203	FALSE
C2_CD4_Memory_stim_16h_19_48702851_ENSG00000105483	C2	CD4_Memory_stim_16h	19	48702851	ENSG00000105483	3	0.0113234	0.0313521	0.717973	0.0188742	-0.0171324	0.0493921	0.22874	2.05865e-06	0.954896	FALSE
C2_CD4_Memory_stim_40h_19_48702851_ENSG00000105483	C2	CD4_Memory_stim_40h	19	48702851	ENSG00000105483	3	0.0219913	0.0229774	0.338525	0.0178447	0.0176689	0.000654955	0.270004	2.80537e-13	0.812659	FALSE
C2_CD4_Memory_stim_5d_19_48702851_ENSG00000105483	C2	CD4_Memory_stim_5d	19	48702851	ENSG00000105483	2	0.00816651	0.017083	0.632615					2.46101e-08	0.936589	FALSE
C2_CD4_Naive_uns_0h_19_48702851_ENSG00000105483	C2	CD4_Naive_uns_0h	19	48702851	ENSG00000105483	2	-0.0147443	0.0090559	0.103495					5.78495e-09	0.514123	FALSE
C2_CD4_Naive_stim_16h_19_48702851_ENSG00000105483	C2	CD4_Naive_stim_16h	19	48702851	ENSG00000105483	4	0.0144558	0.0177805	0.416211	0.00586104	0.00525156	-0.0262995	0.389823	3.53614e-06	0.859739	FALSE
C2_CD4_Naive_stim_40h_19_48702851_ENSG00000105483	C2	CD4_Naive_stim_40h	19	48702851	ENSG00000105483	2	-0.00318679	0.00859099	0.710678					1.25421e-10	0.952152	FALSE
C2_CD4_Naive_stim_5d_19_48702851_ENSG00000105483	C2	CD4_Naive_stim_5d	19	48702851	ENSG00000105483	4	0.00509771	0.00813512	0.530902	0.00411306	0.00161107	0.00835664	0.817415	1.34184e-12	0.907858	FALSE
C2_TN_0h_19_48702851_ENSG00000105483	C2	TN_0h	19	48702851	ENSG00000105483	3	-0.00293886	0.0120121	0.80672	-0.0057986	-0.00672434	-0.0513047	0.323529	1.56052e-06	0.976704	FALSE
C2_TN_16h_19_48702851_ENSG00000105483	C2	TN_16h	19	48702851	ENSG00000105483	3	-0.000646376	0.0116438	0.95573	0.0026874	0.00360191	0.0498614	0.292544	4.26024e-08	0.996012	FALSE
C2_TN_40h_19_48702851_ENSG00000105483	C2	TN_40h	19	48702851	ENSG00000105483	4	0.00865207	0.00947957	0.361397	0.0056083	0.00211879	-0.011463	0.334706	8.05862e-08	0.830995	FALSE
C2_TN_5d_19_48702851_ENSG00000105483	C2	TN_5d	19	48702851	ENSG00000105483	3	-2.40734e-05	0.010332	0.998141	-0.001721	-0.00129206	-0.0363075	0.389334	1.0704e-12	0.99953	FALSE
C2_TCM_0h_19_48702851_ENSG00000105483	C2	TCM_0h	19	48702851	ENSG00000105483	2	-0.00381483	0.0168794	0.821198					1.59902e-05	0.978542	FALSE
C2_TCM_16h_19_48702851_ENSG00000105483	C2	TCM_16h	19	48702851	ENSG00000105483	3	0.0343459	0.0166247	0.0388331	0.0290702	0.0231704	-0.000562367	0.40892	0.000167761	0.305977	FALSE
C2_TCM_40h_19_48702851_ENSG00000105483	C2	TCM_40h	19	48702851	ENSG00000105483	3	0.01682	0.0139791	0.228887	0.0140207	0.0146255	-0.000446527	0.312424	9.72396e-08	0.717519	FALSE
C2_TCM_5d_19_48702851_ENSG00000105483	C2	TCM_5d	19	48702851	ENSG00000105483	3	0.0123655	0.013571	0.362208	0.0107198	0.00972196	0.00806697	0.800679	4.11028e-07	0.831385	FALSE
C2_TEM_0h_19_48702851_ENSG00000105483	C2	TEM_0h	19	48702851	ENSG00000105483	3	0.0201574	0.0131773	0.126091	0.0156249	0.0153036	-0.000459407	0.34409	0.0016556	0.565851	FALSE
C2_TEM_16h_19_48702851_ENSG00000105483	C2	TEM_16h	19	48702851	ENSG00000105483	2	0.00769192	0.0493521	0.876145					0.00315609	0.989223	FALSE
C2_TEM_40h_19_48702851_ENSG00000105483	C2	TEM_40h	19	48702851	ENSG00000105483	2	0.0139236	0.0159747	0.383425					3.4978e-11	0.842692	FALSE
C2_TEM_5d_19_48702851_ENSG00000105483	C2	TEM_5d	19	48702851	ENSG00000105483	3	0.00769114	0.0122704	0.530786	0.00754882	0.00819849	0.00208572	0.750912	2.78081e-10	0.907858	FALSE
C2_TEMRA_0h_19_48702851_ENSG00000105483	C2	TEMRA_0h	19	48702851	ENSG00000105483	2	0.016971	0.0164058	0.300923					0.0276152	0.784779	FALSE
C2_TEMRA_16h_19_48702851_ENSG00000105483	C2	TEMRA_16h	19	48702851	ENSG00000105483	2	-0.00158353	0.0101996	0.876621					0.00347681	0.989223	FALSE
C2_TEMRA_40h_19_48702851_ENSG00000105483	C2	TEMRA_40h	19	48702851	ENSG00000105483	2	0.00146026	0.0151367	0.923146					0.0104561	0.992745	FALSE
C2_TEMRA_5d_19_48702851_ENSG00000105483	C2	TEMRA_5d	19	48702851	ENSG00000105483	2	-0.0313625	0.0308244	0.308936					0.01906	0.789141	FALSE
C2_nTreg_0h_19_48702851_ENSG00000105483	C2	nTreg_0h	19	48702851	ENSG00000105483	2	-0.0258341	0.0118203	0.0288467					0.000148107	0.25962	FALSE
C2_nTreg_16h_19_48702851_ENSG00000105483	C2	nTreg_16h	19	48702851	ENSG00000105483	3	-0.011716	0.0229255	0.609319	-0.0041138	-0.00378642	0.040691	0.592111	0.0137888	0.929807	FALSE
C2_nTreg_40h_19_48702851_ENSG00000105483	C2	nTreg_40h	19	48702851	ENSG00000105483	3	0.00753292	0.0188718	0.689774	0.00904548	0.0111781	-0.0047746	0.67544	4.577e-05	0.948099	FALSE
C2_CD4_Memory_uns_0h_19_48702851_ENSG00000105486	C2	CD4_Memory_uns_0h	19	48702851	ENSG00000105486	2	0.011366	0.0261444	0.663752					0.133088	0.944537	FALSE
C2_CD4_Memory_stim_16h_19_48702851_ENSG00000105486	C2	CD4_Memory_stim_16h	19	48702851	ENSG00000105486	2	0.0216139	0.012123	0.074606					0.00149374	0.438106	FALSE
C2_CD4_Memory_stim_40h_19_48702851_ENSG00000105486	C2	CD4_Memory_stim_40h	19	48702851	ENSG00000105486	2	0.0211651	0.0980412	0.829082					0.106983	0.979974	FALSE
C2_CD4_Memory_stim_5d_19_48702851_ENSG00000105486	C2	CD4_Memory_stim_5d	19	48702851	ENSG00000105486	2	0.0320602	0.0382073	0.401407					0.013502	0.852528	FALSE
C2_CD4_Naive_uns_0h_19_48702851_ENSG00000105486	C2	CD4_Naive_uns_0h	19	48702851	ENSG00000105486	3	-0.00199921	0.0165201	0.903678	0.00354285	0.00441755	0.0332462	0.324472	0.00106599	0.992137	FALSE
C2_CD4_Naive_stim_16h_19_48702851_ENSG00000105486	C2	CD4_Naive_stim_16h	19	48702851	ENSG00000105486	2	0.0171122	0.0345192	0.620086					0.0204925	0.933135	FALSE
C2_CD4_Naive_stim_40h_19_48702851_ENSG00000105486	C2	CD4_Naive_stim_40h	19	48702851	ENSG00000105486	2	0.0571363	0.0479055	0.232991					0.00288097	0.723076	FALSE
C2_CD4_Naive_stim_5d_19_48702851_ENSG00000105486	C2	CD4_Naive_stim_5d	19	48702851	ENSG00000105486	3	0.0275725	0.0134176	0.0398841	0.0219738	0.0216005	0.0519903	0.637817	1.11379e-05	0.308729	FALSE
C2_TN_0h_19_48702851_ENSG00000105486	C2	TN_0h	19	48702851	ENSG00000105486	4	0.0053095	0.0133184	0.690145	0.00640635	0.00656353	0.00987069	0.875132	0.00269529	0.948099	FALSE
C2_TN_16h_19_48702851_ENSG00000105486	C2	TN_16h	19	48702851	ENSG00000105486	2	0.00588404	0.0167851	0.725925					0.00186898	0.956705	FALSE
C2_TN_40h_19_48702851_ENSG00000105486	C2	TN_40h	19	48702851	ENSG00000105486	3	0.00066752	0.0416074	0.9872	0.00717426	0.0450928	0.0651714	0.471616	0.00565419	0.998553	FALSE
C2_TN_5d_19_48702851_ENSG00000105486	C2	TN_5d	19	48702851	ENSG00000105486	2	-0.00978342	0.0312608	0.75431					0.0133652	0.963768	FALSE
C2_TCM_0h_19_48702851_ENSG00000105486	C2	TCM_0h	19	48702851	ENSG00000105486	2	0.0101016	0.0171013	0.554726					0.030621	0.916076	FALSE
C2_TCM_16h_19_48702851_ENSG00000105486	C2	TCM_16h	19	48702851	ENSG00000105486	2	0.0087628	0.0191623	0.64746					0.000583932	0.940845	FALSE
C2_TCM_40h_19_48702851_ENSG00000105486	C2	TCM_40h	19	48702851	ENSG00000105486	3	0.00962328	0.0443859	0.828357	-0.0168284	-0.0290024	-0.0115942	0.753264	0.0183186	0.979929	FALSE
C2_TCM_5d_19_48702851_ENSG00000105486	C2	TCM_5d	19	48702851	ENSG00000105486	2	0.107293	0.0402991	0.00775832					0.0032735	0.110356	FALSE
C2_TEM_0h_19_48702851_ENSG00000105486	C2	TEM_0h	19	48702851	ENSG00000105486	2	0.0122199	0.0155263	0.431257					0.00411862	0.866791	FALSE
C2_TEM_16h_19_48702851_ENSG00000105486	C2	TEM_16h	19	48702851	ENSG00000105486	3	-0.00946667	0.0349135	0.786279	-0.0205948	-0.0230384	-0.0687652	0.213072	0.00617578	0.972116	FALSE
C2_TEM_40h_19_48702851_ENSG00000105486	C2	TEM_40h	19	48702851	ENSG00000105486	2	0.0147432	0.0536253	0.78337					0.00112242	0.971947	FALSE
C2_TEM_5d_19_48702851_ENSG00000105486	C2	TEM_5d	19	48702851	ENSG00000105486	3	-0.00398824	0.0398814	0.920342	-0.0086549	0.0912582	-0.0379309	0.430082	0.00115672	0.992636	FALSE
C2_TEMRA_0h_19_48702851_ENSG00000105486	C2	TEMRA_0h	19	48702851	ENSG00000105486	3	0.0231022	0.0107159	0.0310931	0.0195144	0.0187743	0.018912	0.85615	0.00108565	0.271905	FALSE
C2_TEMRA_16h_19_48702851_ENSG00000105486	C2	TEMRA_16h	19	48702851	ENSG00000105486	2	-0.0165642	0.010506	0.11488					0.00110252	0.541318	FALSE
C2_TEMRA_40h_19_48702851_ENSG00000105486	C2	TEMRA_40h	19	48702851	ENSG00000105486	2	0.0165251	0.0161782	0.307043					0.0283159	0.787798	FALSE
C2_TEMRA_5d_19_48702851_ENSG00000105486	C2	TEMRA_5d	19	48702851	ENSG00000105486	2	0.00355132	0.0171585	0.836032					0.0018743	0.981286	FALSE
C2_nTreg_0h_19_48702851_ENSG00000105486	C2	nTreg_0h	19	48702851	ENSG00000105486	1	-0.00207107	0.0173104	0.904766					0.0615034	0.992247	FALSE
C2_nTreg_16h_19_48702851_ENSG00000105486	C2	nTreg_16h	19	48702851	ENSG00000105486	3	-0.00336016	0.0199128	0.865998	-0.00904166	-0.0127511	0.00618528	0.896596	0.00434799	0.987742	FALSE
C2_nTreg_40h_19_48702851_ENSG00000105486	C2	nTreg_40h	19	48702851	ENSG00000105486	2	0.00187969	0.0112061	0.866789					0.00567179	0.987758	FALSE
C2_CD4_Memory_stim_16h_19_48702851_ENSG00000105499	C2	CD4_Memory_stim_16h	19	48702851	ENSG00000105499	2	0.0167087	0.0148337	0.259993					0.00100174	0.751409	FALSE
C2_CD4_Memory_stim_40h_19_48702851_ENSG00000105499	C2	CD4_Memory_stim_40h	19	48702851	ENSG00000105499	2	-0.018679	0.0149986	0.212993					0.00189078	0.699097	FALSE
C2_CD4_Memory_stim_5d_19_48702851_ENSG00000105499	C2	CD4_Memory_stim_5d	19	48702851	ENSG00000105499	2	-0.00711833	0.0251573	0.777213					0.0282025	0.970382	FALSE
C2_CD4_Naive_stim_16h_19_48702851_ENSG00000105499	C2	CD4_Naive_stim_16h	19	48702851	ENSG00000105499	2	0.0358441	0.016184	0.0267753					0.0521738	0.249552	FALSE
C2_CD4_Naive_stim_40h_19_48702851_ENSG00000105499	C2	CD4_Naive_stim_40h	19	48702851	ENSG00000105499	2	0.0144159	0.0290262	0.619435					0.0180461	0.933135	FALSE
C2_CD4_Naive_stim_5d_19_48702851_ENSG00000105499	C2	CD4_Naive_stim_5d	19	48702851	ENSG00000105499	2	-0.011859	0.0283265	0.67547					0.064223	0.946985	FALSE
C2_TN_40h_19_48702851_ENSG00000105499	C2	TN_40h	19	48702851	ENSG00000105499	2	0.0268894	0.0132719	0.0427603					0.0122516	0.320701	FALSE
C2_TN_5d_19_48702851_ENSG00000105499	C2	TN_5d	19	48702851	ENSG00000105499	2	0.0134537	0.0167402	0.421584					0.0346565	0.862583	FALSE
C2_TCM_16h_19_48702851_ENSG00000105499	C2	TCM_16h	19	48702851	ENSG00000105499	2	0.00336664	0.0155795	0.828914					0.0131845	0.979974	FALSE
C2_TCM_40h_19_48702851_ENSG00000105499	C2	TCM_40h	19	48702851	ENSG00000105499	2	-0.0129054	0.0313782	0.680862					0.0333786	0.947126	FALSE
C2_TCM_5d_19_48702851_ENSG00000105499	C2	TCM_5d	19	48702851	ENSG00000105499	2	-0.0111841	0.0197553	0.571305					0.0112734	0.919393	FALSE
C2_TEM_16h_19_48702851_ENSG00000105499	C2	TEM_16h	19	48702851	ENSG00000105499	2	0.0263244	0.0123433	0.032951					0.0119734	0.281168	FALSE
C2_TEM_40h_19_48702851_ENSG00000105499	C2	TEM_40h	19	48702851	ENSG00000105499	3	0.027433	0.0222694	0.217998	0.025806	0.0262038	0.0507262	0.670349	0.0871904	0.705794	FALSE
C2_TEM_5d_19_48702851_ENSG00000105499	C2	TEM_5d	19	48702851	ENSG00000105499	3	0.00622661	0.00985434	0.527475	0.00560034	0.00467674	-0.00518027	0.519625	0.00100336	0.906334	FALSE
C2_TEMRA_16h_19_48702851_ENSG00000105499	C2	TEMRA_16h	19	48702851	ENSG00000105499	2	0.0250421	0.0177772	0.158933					0.0412356	0.628961	FALSE
C2_TEMRA_40h_19_48702851_ENSG00000105499	C2	TEMRA_40h	19	48702851	ENSG00000105499	2	-0.000641956	0.0119544	0.957174					0.0204242	0.996012	FALSE
C2_TEMRA_5d_19_48702851_ENSG00000105499	C2	TEMRA_5d	19	48702851	ENSG00000105499	2	-0.00417625	0.0150158	0.780917					0.0049493	0.970841	FALSE
C2_nTreg_16h_19_48702851_ENSG00000105499	C2	nTreg_16h	19	48702851	ENSG00000105499	1	0.016269	0.0143886	0.258189					0.00473564	0.749433	FALSE
C2_nTreg_40h_19_48702851_ENSG00000105499	C2	nTreg_40h	19	48702851	ENSG00000105499	2	0.0614213	0.0312151	0.0491048					0.193967	0.346477	FALSE
C2_CD4_Memory_uns_0h_19_48702851_ENSG00000105516	C2	CD4_Memory_uns_0h	19	48702851	ENSG00000105516	3	0.0462008	0.0202887	0.0227759	0.0328655	0.0308309	0.0124945	0.413879	3.60139e-06	0.225728	FALSE
C2_CD4_Memory_stim_16h_19_48702851_ENSG00000105516	C2	CD4_Memory_stim_16h	19	48702851	ENSG00000105516	4	-0.0982541	0.0463704	0.034099	-0.11978	-0.115582	-0.165006	0.244912	0.000740739	0.285507	FALSE
C2_CD4_Memory_stim_40h_19_48702851_ENSG00000105516	C2	CD4_Memory_stim_40h	19	48702851	ENSG00000105516	4	-0.0116914	0.0459401	0.799115	-0.027828	-0.0280428	-0.1019	0.556566	0.000252794	0.974826	FALSE
C2_CD4_Memory_stim_5d_19_48702851_ENSG00000105516	C2	CD4_Memory_stim_5d	19	48702851	ENSG00000105516	5	0.0405667	0.0196069	0.0385461	0.0448902	0.058892	0.0835503	0.281177	0.000259785	0.305196	FALSE
C2_CD4_Naive_uns_0h_19_48702851_ENSG00000105516	C2	CD4_Naive_uns_0h	19	48702851	ENSG00000105516	5	0.00265507	0.0320517	0.933981	-0.00519088	-0.00486719	-0.103696	0.0322108	0.00227249	0.993464	FALSE
C2_CD4_Naive_stim_16h_19_48702851_ENSG00000105516	C2	CD4_Naive_stim_16h	19	48702851	ENSG00000105516	4	-0.00633788	0.0572377	0.911831	0.00457718	0.00472628	0.135391	0.130492	0.000967327	0.992432	FALSE
C2_CD4_Naive_stim_40h_19_48702851_ENSG00000105516	C2	CD4_Naive_stim_40h	19	48702851	ENSG00000105516	5	0.035724	0.016458	0.0299598	0.0429259	0.0439647	0.0836146	0.264242	0.000278149	0.265359	FALSE
C2_CD4_Naive_stim_5d_19_48702851_ENSG00000105516	C2	CD4_Naive_stim_5d	19	48702851	ENSG00000105516	4	0.0382719	0.0126324	0.0024482	0.0325591	0.0342133	0.0423778	0.902204	2.92008e-05	0.0475581	TRUE
C2_TN_0h_19_48702851_ENSG00000105516	C2	TN_0h	19	48702851	ENSG00000105516	4	0.0472882	0.0520595	0.363693	-0.00471581	-0.00377274	-0.179732	0.305268	0.0155084	0.831453	FALSE
C2_TN_16h_19_48702851_ENSG00000105516	C2	TN_16h	19	48702851	ENSG00000105516	4	0.0098884	0.0333543	0.766874	0.0259395	0.0253098	0.147069	0.173211	8.43879e-05	0.967983	FALSE
C2_TN_40h_19_48702851_ENSG00000105516	C2	TN_40h	19	48702851	ENSG00000105516	3	-0.0418336	0.0452672	0.355409	0.000580626	0.0324677	0.324004	0.426188	1.59377e-05	0.826565	FALSE
C2_TN_5d_19_48702851_ENSG00000105516	C2	TN_5d	19	48702851	ENSG00000105516	4	-0.0768395	0.0219246	0.00045709	-0.0464287	-0.0491747	-0.149942	0.130346	0.00246037	0.0125626	TRUE
C2_TCM_0h_19_48702851_ENSG00000105516	C2	TCM_0h	19	48702851	ENSG00000105516	4	0.00296181	0.0416068	0.94325	0.0415794	0.0431148	0.129402	0.223431	0.000284036	0.994393	FALSE
C2_TCM_16h_19_48702851_ENSG00000105516	C2	TCM_16h	19	48702851	ENSG00000105516	5	0.0167037	0.0288855	0.563079	0.0276475	0.0278828	0.081524	0.0366354	2.57291e-05	0.917301	FALSE
C2_TCM_40h_19_48702851_ENSG00000105516	C2	TCM_40h	19	48702851	ENSG00000105516	4	0.00620184	0.028271	0.826361	0.0074495	0.00441033	0.0533048	0.319719	2.20394e-06	0.97934	FALSE
C2_TCM_5d_19_48702851_ENSG00000105516	C2	TCM_5d	19	48702851	ENSG00000105516	5	0.00582085	0.0165165	0.724518	0.000839568	0.00331139	0.0183241	0.649979	0.000517897	0.956474	FALSE
C2_TEM_0h_19_48702851_ENSG00000105516	C2	TEM_0h	19	48702851	ENSG00000105516	4	0.0226097	0.0115381	0.050047	0.0110882	-0.00629843	0.065242	0.161365	0.000646591	0.349393	FALSE
C2_TEM_16h_19_48702851_ENSG00000105516	C2	TEM_16h	19	48702851	ENSG00000105516	4	0.00262289	0.0093979	0.780173	0.00262538	0.00604776	0.00647136	0.828564	0.000119018	0.970435	FALSE
C2_TEM_40h_19_48702851_ENSG00000105516	C2	TEM_40h	19	48702851	ENSG00000105516	3	0.0238527	0.0170326	0.161388	0.00948788	0.00897022	0.0355928	0.735757	0.00100953	0.632371	FALSE
C2_TEM_5d_19_48702851_ENSG00000105516	C2	TEM_5d	19	48702851	ENSG00000105516	4	0.0102856	0.0378062	0.785575	-0.0121172	-0.00909317	-0.0503765	0.343674	6.58648e-07	0.972085	FALSE
C2_TEMRA_0h_19_48702851_ENSG00000105516	C2	TEMRA_0h	19	48702851	ENSG00000105516	4	0.0183577	0.0223383	0.41119	0.014196	0.0130198	0.0788888	0.132046	2.90131e-05	0.857923	FALSE
C2_TEMRA_16h_19_48702851_ENSG00000105516	C2	TEMRA_16h	19	48702851	ENSG00000105516	5	-0.00207604	0.0178935	0.907635	0.0074504	0.00839026	0.0526782	0.328264	7.08583e-05	0.992403	FALSE
C2_TEMRA_40h_19_48702851_ENSG00000105516	C2	TEMRA_40h	19	48702851	ENSG00000105516	4	-0.00148133	0.0144582	0.918395	-0.00388788	-0.000969146	-0.019959	0.689477	0.0013608	0.992432	FALSE
C2_TEMRA_5d_19_48702851_ENSG00000105516	C2	TEMRA_5d	19	48702851	ENSG00000105516	4	-0.0322105	0.0179938	0.0734399	-0.0217821	-0.0226826	-0.108905	0.357226	6.86073e-06	0.43499	FALSE
C2_nTreg_0h_19_48702851_ENSG00000105516	C2	nTreg_0h	19	48702851	ENSG00000105516	4	-0.0236609	0.0114892	0.0394558	-0.0195566	-0.0272726	-0.0399016	0.389954	0.000553708	0.307399	FALSE
C2_nTreg_16h_19_48702851_ENSG00000105516	C2	nTreg_16h	19	48702851	ENSG00000105516	4	-0.0340382	0.0242989	0.161271	-0.0126772	-0.00788664	-0.00939293	0.809075	4.14087e-05	0.632371	FALSE
C2_nTreg_40h_19_48702851_ENSG00000105516	C2	nTreg_40h	19	48702851	ENSG00000105516	4	0.033013	0.0129095	0.01055	0.0402143	0.040359	0.0491299	0.608153	0.000613981	0.136778	FALSE
C2_CD4_Naive_stim_40h_19_48702851_ENSG00000105538	C2	CD4_Naive_stim_40h	19	48702851	ENSG00000105538	4	0.024949	0.0214701	0.245222	0.00282776	0.00908962	-0.00571569	0.649889	0.000589748	0.736634	FALSE
C2_TN_40h_19_48702851_ENSG00000105538	C2	TN_40h	19	48702851	ENSG00000105538	4	0.0103875	0.0262619	0.692449	0.0143221	0.0143861	-0.0258568	0.763861	0.00018946	0.948099	FALSE
C2_TCM_40h_19_48702851_ENSG00000105538	C2	TCM_40h	19	48702851	ENSG00000105538	5	-0.00390512	0.0254968	0.878271	0.0104214	0.00499508	-0.0997085	0.0616705	6.95665e-05	0.989223	FALSE
C2_CD4_Memory_uns_0h_19_48702851_ENSG00000105552	C2	CD4_Memory_uns_0h	19	48702851	ENSG00000105552	4	-0.0296317	0.0191264	0.121321	-0.0169898	-0.0157946	-0.0356036	0.947427	0.00180714	0.554447	FALSE
C2_CD4_Memory_stim_16h_19_48702851_ENSG00000105552	C2	CD4_Memory_stim_16h	19	48702851	ENSG00000105552	4	-0.0318302	0.0162419	0.050024	-0.0237286	-0.0101554	0.00198122	0.583116	6.2313e-08	0.349361	FALSE
C2_CD4_Memory_stim_40h_19_48702851_ENSG00000105552	C2	CD4_Memory_stim_40h	19	48702851	ENSG00000105552	4	0.0140165	0.146417	0.923735	-0.0851429	-0.0874273	0.00848969	0.991244	0.00131191	0.992745	FALSE
C2_CD4_Memory_stim_5d_19_48702851_ENSG00000105552	C2	CD4_Memory_stim_5d	19	48702851	ENSG00000105552	5	-0.0384384	0.0202139	0.0572263	-0.0244053	-0.0254221	-0.0195384	0.562862	1.40751e-05	0.375847	FALSE
C2_CD4_Naive_uns_0h_19_48702851_ENSG00000105552	C2	CD4_Naive_uns_0h	19	48702851	ENSG00000105552	4	-0.0746419	0.0465348	0.108713	-0.026481	0.0350645	-0.0391137	0.706176	0.00170775	0.526194	FALSE
C2_CD4_Naive_stim_16h_19_48702851_ENSG00000105552	C2	CD4_Naive_stim_16h	19	48702851	ENSG00000105552	5	0.00519534	0.0326615	0.873617	0.0300494	0.0396327	0.0908161	0.24894	3.93628e-07	0.989081	FALSE
C2_CD4_Naive_stim_40h_19_48702851_ENSG00000105552	C2	CD4_Naive_stim_40h	19	48702851	ENSG00000105552	2	0.0321146	0.0860478	0.708986					5.56769e-05	0.951792	FALSE
C2_CD4_Naive_stim_5d_19_48702851_ENSG00000105552	C2	CD4_Naive_stim_5d	19	48702851	ENSG00000105552	4	-0.0163526	0.0439887	0.710082	-0.0523579	-0.0597087	-0.0677133	0.591436	8.41521e-05	0.95215	FALSE
C2_TN_0h_19_48702851_ENSG00000105552	C2	TN_0h	19	48702851	ENSG00000105552	3	-0.0971191	0.0157117	6.3569e-10	-0.0991115	-0.111961	-0.158244	0.489384	0.00269452	1.13185e-07	TRUE
C2_TN_16h_19_48702851_ENSG00000105552	C2	TN_16h	19	48702851	ENSG00000105552	4	0.0336321	0.0190283	0.0771478	0.0165499	0.0123691	-0.00967075	0.270092	0.000169689	0.442288	FALSE
C2_TN_40h_19_48702851_ENSG00000105552	C2	TN_40h	19	48702851	ENSG00000105552	3	0.0573868	0.0771272	0.456844	0.0190941	-0.0396584	0.0416083	0.941066	0.00197021	0.881013	FALSE
C2_TN_5d_19_48702851_ENSG00000105552	C2	TN_5d	19	48702851	ENSG00000105552	5	-0.03336	0.0399384	0.403556	-0.0182316	-0.0177983	-0.0235039	0.922222	0.000221661	0.853428	FALSE
C2_TCM_0h_19_48702851_ENSG00000105552	C2	TCM_0h	19	48702851	ENSG00000105552	5	-0.00721248	0.0284667	0.799986	-0.00136884	0.000889782	-0.0594727	0.432168	2.44542e-05	0.974955	FALSE
C2_TCM_16h_19_48702851_ENSG00000105552	C2	TCM_16h	19	48702851	ENSG00000105552	5	0.0136592	0.0369749	0.711817	0.0522221	0.0527594	0.243045	0.120621	1.15698e-07	0.952513	FALSE
C2_TCM_40h_19_48702851_ENSG00000105552	C2	TCM_40h	19	48702851	ENSG00000105552	5	0.0434149	0.0460397	0.345687	0.00312443	-0.000564679	0.0041953	0.694129	6.66001e-07	0.817935	FALSE
C2_TCM_5d_19_48702851_ENSG00000105552	C2	TCM_5d	19	48702851	ENSG00000105552	4	-0.0079793	0.0395719	0.840198	0.00108756	-0.000968075	-0.000893261	0.949455	0.00408464	0.982282	FALSE
C2_TEM_0h_19_48702851_ENSG00000105552	C2	TEM_0h	19	48702851	ENSG00000105552	3	-0.00868998	0.0152291	0.56826	-0.0106674	-0.0111585	-0.0396453	0.77774	0.000128237	0.918712	FALSE
C2_TEM_16h_19_48702851_ENSG00000105552	C2	TEM_16h	19	48702851	ENSG00000105552	5	0.0435241	0.0481638	0.366172	-0.00615443	-0.0104596	-0.127962	0.280785	1.12581e-06	0.833013	FALSE
C2_TEM_40h_19_48702851_ENSG00000105552	C2	TEM_40h	19	48702851	ENSG00000105552	5	0.041882	0.0470359	0.373237	0.0287124	0.057871	-0.0761371	0.353262	9.87333e-05	0.838767	FALSE
C2_TEM_5d_19_48702851_ENSG00000105552	C2	TEM_5d	19	48702851	ENSG00000105552	4	-0.00289563	0.0398348	0.942052	-0.0342219	-0.0354665	-0.0496491	0.480389	0.00213158	0.994024	FALSE
C2_TEMRA_0h_19_48702851_ENSG00000105552	C2	TEMRA_0h	19	48702851	ENSG00000105552	6	0.0109377	0.0118894	0.357594	0.0108928	0.0119449	0.0404786	0.267914	1.14905e-05	0.827717	FALSE
C2_TEMRA_16h_19_48702851_ENSG00000105552	C2	TEMRA_16h	19	48702851	ENSG00000105552	3	0.013171	0.0268942	0.624321	-0.00390735	-0.0216459	0.147176	0.237321	0.000106635	0.933846	FALSE
C2_TEMRA_40h_19_48702851_ENSG00000105552	C2	TEMRA_40h	19	48702851	ENSG00000105552	5	-0.00846637	0.0503198	0.866386	0.0236971	0.0258028	0.0595992	0.306016	0.00118881	0.987742	FALSE
C2_TEMRA_5d_19_48702851_ENSG00000105552	C2	TEMRA_5d	19	48702851	ENSG00000105552	3	-0.0204129	0.00880118	0.0203768	-0.0209355	-0.0217677	-0.0154153	0.853416	8.1067e-07	0.210049	FALSE
C2_nTreg_0h_19_48702851_ENSG00000105552	C2	nTreg_0h	19	48702851	ENSG00000105552	3	-0.00442064	0.0273666	0.871673	-0.0278888	-0.0285372	-0.0240768	0.881922	0.00162412	0.988653	FALSE
C2_nTreg_16h_19_48702851_ENSG00000105552	C2	nTreg_16h	19	48702851	ENSG00000105552	4	0.0201824	0.0280938	0.472514	0.0239711	0.023998	0.10983	0.0672101	3.21736e-06	0.886966	FALSE
C2_nTreg_40h_19_48702851_ENSG00000105552	C2	nTreg_40h	19	48702851	ENSG00000105552	5	-0.0438306	0.0162161	0.00687339	-0.0122293	-0.0101868	-0.0717185	0.176895	0.000461918	0.101635	FALSE
C2_CD4_Memory_uns_0h_19_48702851_ENSG00000105559	C2	CD4_Memory_uns_0h	19	48702851	ENSG00000105559	4	-0.0299169	0.017084	0.0799174	-0.0237692	-0.0210011	-0.142909	0.0860999	0.000470675	0.450782	FALSE
C2_CD4_Memory_stim_16h_19_48702851_ENSG00000105559	C2	CD4_Memory_stim_16h	19	48702851	ENSG00000105559	5	-0.0196844	0.0231046	0.394231	-0.0165546	-0.0166033	-0.0527567	0.397132	7.64672e-06	0.8476	FALSE
C2_CD4_Memory_stim_40h_19_48702851_ENSG00000105559	C2	CD4_Memory_stim_40h	19	48702851	ENSG00000105559	4	-0.0464356	0.00999282	3.36974e-06	-0.0316402	-0.0282524	-0.0260273	0.581565	2.44253e-05	0.000207906	TRUE
C2_CD4_Memory_stim_5d_19_48702851_ENSG00000105559	C2	CD4_Memory_stim_5d	19	48702851	ENSG00000105559	5	0.0409394	0.0155788	0.00859138	0.0217578	0.0270528	0.0750514	0.290176	8.42333e-05	0.118317	FALSE
C2_CD4_Naive_uns_0h_19_48702851_ENSG00000105559	C2	CD4_Naive_uns_0h	19	48702851	ENSG00000105559	5	0.0260625	0.0184936	0.158755	0.015415	0.0160029	0.038234	0.777227	4.06194e-05	0.628484	FALSE
C2_CD4_Naive_stim_16h_19_48702851_ENSG00000105559	C2	CD4_Naive_stim_16h	19	48702851	ENSG00000105559	3	-0.0108337	0.0139678	0.437972	-0.00943169	-0.00920909	0.0117381	0.609859	0.000195257	0.86991	FALSE
C2_CD4_Naive_stim_40h_19_48702851_ENSG00000105559	C2	CD4_Naive_stim_40h	19	48702851	ENSG00000105559	4	-0.0129261	0.0414008	0.754874	-0.000678686	0.000175253	0.125703	0.0788553	0.000790923	0.964074	FALSE
C2_CD4_Naive_stim_5d_19_48702851_ENSG00000105559	C2	CD4_Naive_stim_5d	19	48702851	ENSG00000105559	3	-0.022816	0.0203595	0.262434	-0.00933561	-0.00805753	0.0448272	0.172357	2.45638e-06	0.753268	FALSE
C2_TN_0h_19_48702851_ENSG00000105559	C2	TN_0h	19	48702851	ENSG00000105559	4	0.0243344	0.0176588	0.168194	0.0113907	0.0107501	-0.0107395	0.546744	6.28756e-06	0.644862	FALSE
C2_TN_16h_19_48702851_ENSG00000105559	C2	TN_16h	19	48702851	ENSG00000105559	5	-0.0180271	0.0114415	0.115121	-0.00760195	-0.00882885	0.0267529	0.116675	2.80243e-05	0.541647	FALSE
C2_TN_40h_19_48702851_ENSG00000105559	C2	TN_40h	19	48702851	ENSG00000105559	5	0.00727761	0.0206624	0.724677	0.00210014	-0.000860996	0.0298759	0.672268	2.32326e-06	0.956474	FALSE
C2_TN_5d_19_48702851_ENSG00000105559	C2	TN_5d	19	48702851	ENSG00000105559	5	0.00637796	0.0350731	0.855702	0.00137063	-0.0031598	0.0462732	0.419751	0.00147956	0.985289	FALSE
C2_TCM_0h_19_48702851_ENSG00000105559	C2	TCM_0h	19	48702851	ENSG00000105559	3	-0.025513	0.0218636	0.243244	-0.0074678	-0.00285623	0.164792	0.439462	0.000266752	0.733921	FALSE
C2_TCM_16h_19_48702851_ENSG00000105559	C2	TCM_16h	19	48702851	ENSG00000105559	5	-0.0309813	0.0171231	0.0704003	-0.00860101	0.0103326	-0.0370485	0.902468	0.000603567	0.425787	FALSE
C2_TCM_40h_19_48702851_ENSG00000105559	C2	TCM_40h	19	48702851	ENSG00000105559	4	0.00056936	0.0281558	0.983866	-0.0125147	-0.0122522	-0.061292	0.482011	0.000767509	0.998295	FALSE
C2_TCM_5d_19_48702851_ENSG00000105559	C2	TCM_5d	19	48702851	ENSG00000105559	4	0.00482776	0.0190231	0.799663	-0.00313726	-0.00354247	0.0307972	0.477008	0.000862452	0.974955	FALSE
C2_TEM_0h_19_48702851_ENSG00000105559	C2	TEM_0h	19	48702851	ENSG00000105559	5	0.000307038	0.0231191	0.989404	-0.0328084	-0.0419553	0.00276507	0.959396	1.63859e-06	0.998553	FALSE
C2_TEM_16h_19_48702851_ENSG00000105559	C2	TEM_16h	19	48702851	ENSG00000105559	5	-0.0027906	0.0252573	0.912023	-0.0305871	-0.030931	-0.0290649	0.753244	0.000546026	0.992432	FALSE
C2_TEM_40h_19_48702851_ENSG00000105559	C2	TEM_40h	19	48702851	ENSG00000105559	3	-0.0157639	0.04048	0.696962	-0.0271296	-0.0270911	-0.12285	0.355279	1.18961e-05	0.948721	FALSE
C2_TEM_5d_19_48702851_ENSG00000105559	C2	TEM_5d	19	48702851	ENSG00000105559	4	0.0369121	0.0225262	0.101289	0.0200165	0.0157442	0.0616833	0.471715	2.44758e-05	0.508433	FALSE
C2_TEMRA_16h_19_48702851_ENSG00000105559	C2	TEMRA_16h	19	48702851	ENSG00000105559	4	0.0102864	0.0105581	0.329925	0.0140167	0.0140984	0.0465388	0.192366	0.000677652	0.805026	FALSE
C2_TEMRA_40h_19_48702851_ENSG00000105559	C2	TEMRA_40h	19	48702851	ENSG00000105559	4	-0.0133032	0.0227143	0.558095	-0.0213193	-0.025363	-0.0580537	0.558969	0.00674591	0.916669	FALSE
C2_TEMRA_5d_19_48702851_ENSG00000105559	C2	TEMRA_5d	19	48702851	ENSG00000105559	5	0.0196534	0.0179849	0.274493	-0.00340003	-0.00146261	-0.0225617	0.330227	3.68004e-05	0.762366	FALSE
C2_nTreg_16h_19_48702851_ENSG00000105559	C2	nTreg_16h	19	48702851	ENSG00000105559	4	0.00410615	0.0145437	0.77769	-0.000314397	-0.00143488	-0.0232446	0.81398	2.83129e-07	0.970382	FALSE
C2_nTreg_40h_19_48702851_ENSG00000105559	C2	nTreg_40h	19	48702851	ENSG00000105559	5	-0.0200345	0.0260054	0.441063	-0.0301023	-0.030879	-0.0924673	0.148736	0.00263937	0.8718	FALSE
C2_CD4_Naive_stim_5d_19_48702851_ENSG00000130529	C2	CD4_Naive_stim_5d	19	48702851	ENSG00000130529	3	0.000303578	0.00680878	0.964437	0.00133694	0.00139035	-0.0011583	0.952331	5.8896e-07	0.996434	FALSE
C2_TN_5d_19_48702851_ENSG00000130529	C2	TN_5d	19	48702851	ENSG00000130529	2	-0.000704786	0.00922761	0.939118					1.94367e-06	0.993555	FALSE
C2_CD4_Memory_uns_0h_19_48702851_ENSG00000142227	C2	CD4_Memory_uns_0h	19	48702851	ENSG00000142227	3	0.0338484	0.0217893	0.120318	0.0327597	0.0340181	0.0483261	0.66272	0.00109239	0.552215	FALSE
C2_CD4_Memory_stim_16h_19_48702851_ENSG00000142227	C2	CD4_Memory_stim_16h	19	48702851	ENSG00000142227	2	-0.0612851	0.0354592	0.0839299					0.00280411	0.460917	FALSE
C2_CD4_Memory_stim_40h_19_48702851_ENSG00000142227	C2	CD4_Memory_stim_40h	19	48702851	ENSG00000142227	2	-0.035569	0.130858	0.785765					0.00390971	0.972085	FALSE
C2_CD4_Memory_stim_5d_19_48702851_ENSG00000142227	C2	CD4_Memory_stim_5d	19	48702851	ENSG00000142227	3	0.0330012	0.0343732	0.337012	0.0135836	0.00791226	-0.0356355	0.632178	2.31089e-05	0.811742	FALSE
C2_CD4_Naive_uns_0h_19_48702851_ENSG00000142227	C2	CD4_Naive_uns_0h	19	48702851	ENSG00000142227	2	0.0061776	0.0134201	0.645284					0.000144403	0.940114	FALSE
C2_CD4_Naive_stim_16h_19_48702851_ENSG00000142227	C2	CD4_Naive_stim_16h	19	48702851	ENSG00000142227	3	-0.0284381	0.0192564	0.139725	-0.0204244	-0.0185038	0.0180263	0.618219	0.00150439	0.593554	FALSE
C2_CD4_Naive_stim_40h_19_48702851_ENSG00000142227	C2	CD4_Naive_stim_40h	19	48702851	ENSG00000142227	3	-0.00324293	0.0552683	0.95321	-0.0394895	-0.0396768	-0.211439	0.593326	0.00175871	0.996012	FALSE
C2_CD4_Naive_stim_5d_19_48702851_ENSG00000142227	C2	CD4_Naive_stim_5d	19	48702851	ENSG00000142227	3	-0.00104262	0.0217419	0.961753	0.0107132	0.0108389	0.0603819	0.56314	0.00218018	0.996434	FALSE
C2_TN_0h_19_48702851_ENSG00000142227	C2	TN_0h	19	48702851	ENSG00000142227	3	0.0220023	0.0231128	0.341122	0.0104344	0.00580843	-0.0533381	0.379795	7.05812e-05	0.815732	FALSE
C2_TN_16h_19_48702851_ENSG00000142227	C2	TN_16h	19	48702851	ENSG00000142227	4	0.0464806	0.0223264	0.037355	0.0275553	0.0293283	0.0600986	0.670551	0.000594297	0.300453	FALSE
C2_TN_40h_19_48702851_ENSG00000142227	C2	TN_40h	19	48702851	ENSG00000142227	3	-0.0176072	0.0325147	0.588152	-0.0391813	-0.0418332	-0.0950686	0.459433	0.000410065	0.921585	FALSE
C2_TN_5d_19_48702851_ENSG00000142227	C2	TN_5d	19	48702851	ENSG00000142227	3	0.00355668	0.027099	0.895579	0.00913277	0.0114488	0.0379851	0.587551	0.0136561	0.990947	FALSE
C2_TCM_0h_19_48702851_ENSG00000142227	C2	TCM_0h	19	48702851	ENSG00000142227	3	0.0175461	0.0375438	0.64025	0.00424649	0.00431234	-0.043457	0.403853	0.00158855	0.938399	FALSE
C2_TCM_16h_19_48702851_ENSG00000142227	C2	TCM_16h	19	48702851	ENSG00000142227	4	0.0265246	0.0254103	0.296553	0.0194255	0.0181666	-0.13582	0.273701	0.00241657	0.780993	FALSE
C2_TCM_40h_19_48702851_ENSG00000142227	C2	TCM_40h	19	48702851	ENSG00000142227	4	-0.0324792	0.0219	0.138057	-0.0229609	-0.020083	-0.0456764	0.706297	0.00123926	0.589441	FALSE
C2_TCM_5d_19_48702851_ENSG00000142227	C2	TCM_5d	19	48702851	ENSG00000142227	2	-0.0114618	0.0527748	0.828066					0.00119073	0.979776	FALSE
C2_TEM_0h_19_48702851_ENSG00000142227	C2	TEM_0h	19	48702851	ENSG00000142227	4	0.0105314	0.0201031	0.600368	0.00934525	0.00993858	0.0384524	0.799485	0.00296582	0.924853	FALSE
C2_TEM_16h_19_48702851_ENSG00000142227	C2	TEM_16h	19	48702851	ENSG00000142227	3	-0.0733994	0.0890496	0.409796	-0.0780069	-0.0893294	-0.0298568	0.866255	0.00058801	0.857515	FALSE
C2_TEM_40h_19_48702851_ENSG00000142227	C2	TEM_40h	19	48702851	ENSG00000142227	3	-0.00161579	0.0208701	0.938288	-0.0104876	-0.0101414	-0.0603563	0.553863	0.00130551	0.993555	FALSE
C2_TEM_5d_19_48702851_ENSG00000142227	C2	TEM_5d	19	48702851	ENSG00000142227	3	0.0140522	0.0150025	0.348936	0.00601124	0.00424566	0.00292837	0.812518	5.66496e-06	0.821607	FALSE
C2_TEMRA_0h_19_48702851_ENSG00000142227	C2	TEMRA_0h	19	48702851	ENSG00000142227	3	0.0352647	0.0180885	0.0512282	0.0215165	0.0100454	0.0703214	0.755153	0.00344237	0.354434	FALSE
C2_TEMRA_16h_19_48702851_ENSG00000142227	C2	TEMRA_16h	19	48702851	ENSG00000142227	3	-0.00367721	0.019005	0.846578	0.00545403	0.0106631	0.0454354	0.261628	0.00145063	0.98371	FALSE
C2_TEMRA_40h_19_48702851_ENSG00000142227	C2	TEMRA_40h	19	48702851	ENSG00000142227	3	-0.0334958	0.0379631	0.3776	-0.0279829	-0.0302848	0.00798718	0.490639	2.36182e-05	0.839569	FALSE
C2_TEMRA_5d_19_48702851_ENSG00000142227	C2	TEMRA_5d	19	48702851	ENSG00000142227	3	0.0409873	0.0159786	0.0103134	0.0359755	0.0347522	0.0645455	0.849966	0.0110057	0.13454	FALSE
C2_nTreg_0h_19_48702851_ENSG00000142227	C2	nTreg_0h	19	48702851	ENSG00000142227	3	0.010237	0.0230617	0.657119	0.00203379	0.00186508	-0.0817295	0.343177	0.0167953	0.942536	FALSE
C2_nTreg_16h_19_48702851_ENSG00000142227	C2	nTreg_16h	19	48702851	ENSG00000142227	3	0.0542442	0.0214131	0.0113018	0.0450867	0.043287	0.0184978	0.495742	0.0153123	0.144238	FALSE
C2_nTreg_40h_19_48702851_ENSG00000142227	C2	nTreg_40h	19	48702851	ENSG00000142227	2	0.00484632	0.00946667	0.608697					0.000387958	0.92958	FALSE
C2_CD4_Naive_stim_5d_19_48702851_ENSG00000142538	C2	CD4_Naive_stim_5d	19	48702851	ENSG00000142538	1	0.0310707	0.0336614	0.355988					0.106092	0.826805	FALSE
C2_TN_5d_19_48702851_ENSG00000142538	C2	TN_5d	19	48702851	ENSG00000142538	1	-0.0298869	0.0323789	0.355988					0.206325	0.826805	FALSE
C2_CD4_Memory_uns_0h_19_48702851_ENSG00000161558	C2	CD4_Memory_uns_0h	19	48702851	ENSG00000161558	3	0.0198609	0.0112287	0.0769327	0.0194627	0.0232338	0.0253778	0.821907	0.00104935	0.442288	FALSE
C2_CD4_Memory_stim_16h_19_48702851_ENSG00000161558	C2	CD4_Memory_stim_16h	19	48702851	ENSG00000161558	3	-0.0143277	0.0207582	0.490056	-0.00932951	-0.011866	0.0177402	0.799146	0.000203888	0.893513	FALSE
C2_CD4_Memory_stim_40h_19_48702851_ENSG00000161558	C2	CD4_Memory_stim_40h	19	48702851	ENSG00000161558	3	0.00533272	0.0177545	0.763903	0.00950391	0.0124044	0.013611	0.87418	0.000408831	0.966781	FALSE
C2_CD4_Memory_stim_5d_19_48702851_ENSG00000161558	C2	CD4_Memory_stim_5d	19	48702851	ENSG00000161558	3	0.00970346	0.0223244	0.663811	0.00296368	0.0364619	0.108022	0.291268	0.00207657	0.944537	FALSE
C2_CD4_Naive_uns_0h_19_48702851_ENSG00000161558	C2	CD4_Naive_uns_0h	19	48702851	ENSG00000161558	3	-0.00355181	0.0160309	0.824657	-0.00549651	-0.0064703	-0.00872749	0.876778	0.00185006	0.978924	FALSE
C2_CD4_Naive_stim_16h_19_48702851_ENSG00000161558	C2	CD4_Naive_stim_16h	19	48702851	ENSG00000161558	4	0.0123858	0.023733	0.601753	0.00650446	0.0347355	0.0493094	0.450011	0.0115697	0.92575	FALSE
C2_CD4_Naive_stim_40h_19_48702851_ENSG00000161558	C2	CD4_Naive_stim_40h	19	48702851	ENSG00000161558	2	0.00795992	0.00923628	0.388792					3.80027e-10	0.84497	FALSE
C2_CD4_Naive_stim_5d_19_48702851_ENSG00000161558	C2	CD4_Naive_stim_5d	19	48702851	ENSG00000161558	4	0.00207935	0.0146375	0.887036	0.00329307	0.00360205	0.0294098	0.551832	0.000290675	0.990013	FALSE
C2_TN_0h_19_48702851_ENSG00000161558	C2	TN_0h	19	48702851	ENSG00000161558	3	-0.00589233	0.0134637	0.661644	-0.00447398	-0.0041858	-0.00391682	0.934609	9.76292e-05	0.944249	FALSE
C2_TN_16h_19_48702851_ENSG00000161558	C2	TN_16h	19	48702851	ENSG00000161558	3	-0.00513015	0.0167238	0.759028	0.00488514	0.00876846	0.0300753	0.64833	0.00284997	0.964834	FALSE
C2_TN_40h_19_48702851_ENSG00000161558	C2	TN_40h	19	48702851	ENSG00000161558	2	0.00973228	0.0268618	0.717121					5.03824e-16	0.954323	FALSE
C2_TN_5d_19_48702851_ENSG00000161558	C2	TN_5d	19	48702851	ENSG00000161558	3	0.00416195	0.0147441	0.77773	0.0013025	0.00191065	-0.0209353	0.688526	0.00592994	0.970382	FALSE
C2_TCM_0h_19_48702851_ENSG00000161558	C2	TCM_0h	19	48702851	ENSG00000161558	3	0.016074	0.00924221	0.0820003	0.0145803	0.0111649	-0.0149299	0.770528	5.12858e-05	0.455339	FALSE
C2_TCM_16h_19_48702851_ENSG00000161558	C2	TCM_16h	19	48702851	ENSG00000161558	3	0.0105276	0.0129533	0.416368	0.0143037	0.0146879	0.0253061	0.663924	6.98234e-07	0.859739	FALSE
C2_TCM_40h_19_48702851_ENSG00000161558	C2	TCM_40h	19	48702851	ENSG00000161558	3	0.0036043	0.0174433	0.836299	0.00783072	0.00730597	0.071512	0.378126	1.23637e-05	0.981286	FALSE
C2_TCM_5d_19_48702851_ENSG00000161558	C2	TCM_5d	19	48702851	ENSG00000161558	3	0.00278694	0.0185072	0.880302	-0.00251208	-0.0031146	-0.0367168	0.320033	0.0199647	0.989223	FALSE
C2_TEM_0h_19_48702851_ENSG00000161558	C2	TEM_0h	19	48702851	ENSG00000161558	3	0.0476672	0.0229579	0.0378671	0.0391754	0.0423466	0.0633465	0.728509	0.00986505	0.301903	FALSE
C2_TEM_16h_19_48702851_ENSG00000161558	C2	TEM_16h	19	48702851	ENSG00000161558	4	0.00716951	0.00972511	0.460991	-0.000130927	-0.000114959	-0.0221117	0.307823	5.60694e-05	0.882978	FALSE
C2_TEM_40h_19_48702851_ENSG00000161558	C2	TEM_40h	19	48702851	ENSG00000161558	5	-0.000303694	0.00973832	0.975122	0.00249024	0.000676726	0.019946	0.203743	7.30862e-08	0.998273	FALSE
C2_TEM_5d_19_48702851_ENSG00000161558	C2	TEM_5d	19	48702851	ENSG00000161558	3	0.027816	0.0170279	0.102353	0.0309524	0.0310824	0.0508846	0.343317	0.000244594	0.511186	FALSE
C2_TEMRA_0h_19_48702851_ENSG00000161558	C2	TEMRA_0h	19	48702851	ENSG00000161558	3	0.0281281	0.011192	0.011963	0.0234605	0.0231699	-0.0361481	0.534799	0.00097304	0.150329	FALSE
C2_TEMRA_16h_19_48702851_ENSG00000161558	C2	TEMRA_16h	19	48702851	ENSG00000161558	3	-0.0237907	0.024454	0.330613	-0.0168292	-0.0149894	-0.0580485	0.484348	0.0586272	0.805927	FALSE
C2_TEMRA_40h_19_48702851_ENSG00000161558	C2	TEMRA_40h	19	48702851	ENSG00000161558	4	0.000294679	0.018021	0.986954	-0.00774802	-0.0111647	-0.0100329	0.56372	0.000262933	0.998553	FALSE
C2_TEMRA_5d_19_48702851_ENSG00000161558	C2	TEMRA_5d	19	48702851	ENSG00000161558	3	0.00223428	0.0187481	0.905138	-0.00543049	-0.0154272	-0.0263179	0.756815	0.000346553	0.992247	FALSE
C2_nTreg_0h_19_48702851_ENSG00000161558	C2	nTreg_0h	19	48702851	ENSG00000161558	4	0.0068661	0.0149223	0.645427	0.0119216	0.0121024	0.0314581	0.286549	0.00869479	0.940114	FALSE
C2_nTreg_40h_19_48702851_ENSG00000161558	C2	nTreg_40h	19	48702851	ENSG00000161558	3	0.00889349	0.0136034	0.513262	0.00397764	0.0033358	-0.0210716	0.383478	0.0057792	0.901378	FALSE
C2_CD4_Memory_uns_0h_19_48702851_ENSG00000176909	C2	CD4_Memory_uns_0h	19	48702851	ENSG00000176909	5	-0.00170359	0.0176117	0.922941	-0.000146616	0.000358925	0.0370332	0.133739	0.00411018	0.992745	FALSE
C2_CD4_Memory_stim_16h_19_48702851_ENSG00000176909	C2	CD4_Memory_stim_16h	19	48702851	ENSG00000176909	4	-0.00343181	0.0299082	0.908648	0.020273	0.0319715	0.107017	0.485153	0.00460835	0.992432	FALSE
C2_CD4_Memory_stim_40h_19_48702851_ENSG00000176909	C2	CD4_Memory_stim_40h	19	48702851	ENSG00000176909	4	-0.0142018	0.0130914	0.278003	-0.0227917	-0.0313256	0.018316	0.338045	0.000167287	0.765282	FALSE
C2_CD4_Memory_stim_5d_19_48702851_ENSG00000176909	C2	CD4_Memory_stim_5d	19	48702851	ENSG00000176909	4	0.0398776	0.0282672	0.158322	0.0378666	0.0365082	0.110963	0.09235	0.00221956	0.627699	FALSE
C2_CD4_Naive_uns_0h_19_48702851_ENSG00000176909	C2	CD4_Naive_uns_0h	19	48702851	ENSG00000176909	4	-0.0123821	0.0136913	0.365796	-0.00697213	-0.00613151	0.00221166	0.329048	0.000400032	0.832718	FALSE
C2_CD4_Naive_stim_16h_19_48702851_ENSG00000176909	C2	CD4_Naive_stim_16h	19	48702851	ENSG00000176909	5	-0.00727221	0.0252883	0.773674	-0.00624974	-0.00541481	-0.0450011	0.590483	0.000545516	0.969809	FALSE
C2_CD4_Naive_stim_40h_19_48702851_ENSG00000176909	C2	CD4_Naive_stim_40h	19	48702851	ENSG00000176909	3	-0.0321701	0.0329025	0.328203	-0.00131519	0.00155069	0.000361414	0.825208	0.00798184	0.803779	FALSE
C2_CD4_Naive_stim_5d_19_48702851_ENSG00000176909	C2	CD4_Naive_stim_5d	19	48702851	ENSG00000176909	3	0.0211485	0.0114058	0.063712	0.0190631	0.0205435	0.0550556	0.426427	0.00183876	0.403409	FALSE
C2_TN_0h_19_48702851_ENSG00000176909	C2	TN_0h	19	48702851	ENSG00000176909	4	-0.0246193	0.0194197	0.204888	-0.0183285	-0.0174485	0.0197086	0.53256	8.53061e-06	0.68902	FALSE
C2_TN_16h_19_48702851_ENSG00000176909	C2	TN_16h	19	48702851	ENSG00000176909	5	-0.0395474	0.0179346	0.0274479	-0.0364382	-0.0431667	-0.152076	0.129919	0.000377692	0.252671	FALSE
C2_TN_40h_19_48702851_ENSG00000176909	C2	TN_40h	19	48702851	ENSG00000176909	4	-0.025952	0.0183168	0.156529	-0.0119115	-0.0100542	-0.0293433	0.93088	0.000281847	0.623625	FALSE
C2_TN_5d_19_48702851_ENSG00000176909	C2	TN_5d	19	48702851	ENSG00000176909	3	-0.0477174	0.0279319	0.0875721	-0.0323197	-0.0352591	-0.148014	0.39863	0.000711378	0.471174	FALSE
C2_TCM_0h_19_48702851_ENSG00000176909	C2	TCM_0h	19	48702851	ENSG00000176909	5	-0.0149375	0.0180989	0.409188	-0.00741618	-0.00889279	-0.0589885	0.0434535	0.000231611	0.856989	FALSE
C2_TCM_16h_19_48702851_ENSG00000176909	C2	TCM_16h	19	48702851	ENSG00000176909	5	0.00683702	0.0366398	0.851973	-0.0216732	-0.0247353	0.170944	0.160039	3.72826e-05	0.985125	FALSE
C2_TCM_40h_19_48702851_ENSG00000176909	C2	TCM_40h	19	48702851	ENSG00000176909	5	-0.0523595	0.00885336	3.33729e-09	-0.0533805	-0.054772	-0.0648917	0.518417	5.21346e-05	5.25221e-07	TRUE
C2_TCM_5d_19_48702851_ENSG00000176909	C2	TCM_5d	19	48702851	ENSG00000176909	5	-0.0194801	0.0269778	0.470246	0.00619517	0.00560401	0.0720208	0.23403	0.000191887	0.886214	FALSE
C2_TEM_0h_19_48702851_ENSG00000176909	C2	TEM_0h	19	48702851	ENSG00000176909	3	-0.0212495	0.00878854	0.0156117	-0.021139	-0.0213569	-0.0316281	0.692297	0.000410073	0.177463	FALSE
C2_TEM_16h_19_48702851_ENSG00000176909	C2	TEM_16h	19	48702851	ENSG00000176909	4	0.037794	0.0424882	0.373725	-0.0125347	-0.0112568	-0.141578	0.1979	0.00269723	0.839106	FALSE
C2_TEM_40h_19_48702851_ENSG00000176909	C2	TEM_40h	19	48702851	ENSG00000176909	4	0.0306603	0.0102611	0.00280804	0.0339217	0.0351833	0.0694694	0.33755	0.000150331	0.0529409	FALSE
C2_TEM_5d_19_48702851_ENSG00000176909	C2	TEM_5d	19	48702851	ENSG00000176909	4	0.0279663	0.0103468	0.00687388	0.0208948	0.0208513	0.0102515	0.502383	0.000109909	0.101635	FALSE
C2_TEMRA_0h_19_48702851_ENSG00000176909	C2	TEMRA_0h	19	48702851	ENSG00000176909	4	-0.00874716	0.0413726	0.832556	-0.0327848	-0.0282823	-0.187767	0.0373495	0.0022329	0.981209	FALSE
C2_TEMRA_16h_19_48702851_ENSG00000176909	C2	TEMRA_16h	19	48702851	ENSG00000176909	4	-0.0129031	0.0288526	0.654726	0.00123159	0.0210425	0.0548703	0.444905	0.00415062	0.941689	FALSE
C2_TEMRA_40h_19_48702851_ENSG00000176909	C2	TEMRA_40h	19	48702851	ENSG00000176909	4	0.0185253	0.0287465	0.519292	-0.00716786	-0.0113173	-0.048805	0.214099	0.0109721	0.903655	FALSE
C2_TEMRA_5d_19_48702851_ENSG00000176909	C2	TEMRA_5d	19	48702851	ENSG00000176909	3	-0.0170813	0.0167316	0.307304	-0.0116979	-0.0117254	0.0395966	0.257107	0.00187722	0.787798	FALSE
C2_nTreg_0h_19_48702851_ENSG00000176909	C2	nTreg_0h	19	48702851	ENSG00000176909	4	0.00902332	0.0233446	0.699106	0.0157674	0.0158009	0.045236	0.596666	2.45364e-05	0.94912	FALSE
C2_nTreg_40h_19_48702851_ENSG00000176909	C2	nTreg_40h	19	48702851	ENSG00000176909	5	-0.0524312	0.0202051	0.00946047	-0.00819629	0.00716871	-0.0608525	0.880911	0.00073047	0.126821	FALSE
C2_CD4_Memory_uns_0h_19_48702851_ENSG00000178150	C2	CD4_Memory_uns_0h	19	48702851	ENSG00000178150	2	0.0323869	0.0417489	0.437894					0.0363474	0.86991	FALSE
C2_CD4_Naive_uns_0h_19_48702851_ENSG00000178150	C2	CD4_Naive_uns_0h	19	48702851	ENSG00000178150	3	-0.00724514	0.0192684	0.706908	0.00303504	0.0176468	-0.00675852	0.993229	0.0137769	0.951358	FALSE
C2_TN_0h_19_48702851_ENSG00000178150	C2	TN_0h	19	48702851	ENSG00000178150	3	0.00257982	0.0201949	0.89835	0.0136492	0.0154899	0.0230772	0.655519	0.0150147	0.991414	FALSE
C2_TCM_0h_19_48702851_ENSG00000178150	C2	TCM_0h	19	48702851	ENSG00000178150	3	-0.0160043	0.0121018	0.186011	-0.0118243	-0.0117972	0.0276213	0.544689	0.00457637	0.667908	FALSE
C2_TEM_0h_19_48702851_ENSG00000178150	C2	TEM_0h	19	48702851	ENSG00000178150	2	-0.00154746	0.0097751	0.874215					0.0010469	0.989081	FALSE
C2_TEMRA_0h_19_48702851_ENSG00000178150	C2	TEMRA_0h	19	48702851	ENSG00000178150	2	0.010886	0.0193108	0.57294					0.00245628	0.919598	FALSE
C2_CD4_Naive_stim_16h_19_48702851_ENSG00000182324	C2	CD4_Naive_stim_16h	19	48702851	ENSG00000182324	4	0.00439789	0.00922826	0.63367	0.00340471	0.0040253	-0.00530961	0.467396	0.000218824	0.936792	FALSE
C2_TCM_0h_19_48702851_ENSG00000182324	C2	TCM_0h	19	48702851	ENSG00000182324	4	0.0362558	0.00794198	4.99289e-06	0.0344218	0.0397572	0.0743208	0.214373	6.02787e-05	0.000295062	TRUE
C2_TEM_0h_19_48702851_ENSG00000182324	C2	TEM_0h	19	48702851	ENSG00000182324	4	0.00764866	0.0117123	0.513727	0.00943171	0.016992	0.028886	0.329794	4.65559e-05	0.901378	FALSE
C2_TEM_16h_19_48702851_ENSG00000182324	C2	TEM_16h	19	48702851	ENSG00000182324	3	-0.00801128	0.0112697	0.477164	-0.00946641	-0.010027	-0.0161331	0.597694	0.000209822	0.889321	FALSE
C2_nTreg_16h_19_48702851_ENSG00000182324	C2	nTreg_16h	19	48702851	ENSG00000182324	3	0.000369074	0.0105541	0.972104	0.00147947	0.00525798	0.0276146	0.631716	0.000424473	0.998273	FALSE
C2_CD4_Memory_uns_0h_19_48702851_ENSG00000183207	C2	CD4_Memory_uns_0h	19	48702851	ENSG00000183207	3	0.027429	0.0354784	0.439453	0.00656515	0.00835061	-0.228474	0.493232	0.00207214	0.87081	FALSE
C2_CD4_Memory_stim_16h_19_48702851_ENSG00000183207	C2	CD4_Memory_stim_16h	19	48702851	ENSG00000183207	5	0.0347789	0.134167	0.795465	0.0147416	0.0154828	-0.524123	0.125385	0.00172192	0.974099	FALSE
C2_CD4_Memory_stim_40h_19_48702851_ENSG00000183207	C2	CD4_Memory_stim_40h	19	48702851	ENSG00000183207	5	0.0460415	0.0797836	0.563886	0.0855883	0.0934867	-0.0193104	0.80712	3.00824e-05	0.917823	FALSE
C2_CD4_Memory_stim_5d_19_48702851_ENSG00000183207	C2	CD4_Memory_stim_5d	19	48702851	ENSG00000183207	3	-0.141105	0.0638194	0.0270357	-0.0701809	-0.0293369	-0.397687	0.456849	3.27334e-05	0.250911	FALSE
C2_CD4_Naive_uns_0h_19_48702851_ENSG00000183207	C2	CD4_Naive_uns_0h	19	48702851	ENSG00000183207	4	-0.0178527	0.0108472	0.0997973	-0.0135404	-0.0247458	-0.0319956	0.511254	0.000706549	0.50575	FALSE
C2_CD4_Naive_stim_16h_19_48702851_ENSG00000183207	C2	CD4_Naive_stim_16h	19	48702851	ENSG00000183207	3	-0.0653587	0.0643405	0.309713	-0.0549343	-0.105798	-0.145131	0.835336	2.74289e-05	0.789506	FALSE
C2_CD4_Naive_stim_40h_19_48702851_ENSG00000183207	C2	CD4_Naive_stim_40h	19	48702851	ENSG00000183207	4	0.00927317	0.0336644	0.782963	-0.006019	-0.0243374	-0.044233	0.589686	0.000163748	0.97177	FALSE
C2_CD4_Naive_stim_5d_19_48702851_ENSG00000183207	C2	CD4_Naive_stim_5d	19	48702851	ENSG00000183207	5	-0.0791773	0.0426263	0.0632437	-0.0270131	0.00767295	-0.134201	0.446322	3.1061e-05	0.40174	FALSE
C2_TN_0h_19_48702851_ENSG00000183207	C2	TN_0h	19	48702851	ENSG00000183207	5	0.0105168	0.0192687	0.585206	-0.012568	-0.0101444	0.0568429	0.413538	1.13777e-06	0.921209	FALSE
C2_TN_16h_19_48702851_ENSG00000183207	C2	TN_16h	19	48702851	ENSG00000183207	3	0.0242024	0.0103436	0.019292	0.0231848	0.025957	0.0213549	0.889343	0.000258483	0.202773	FALSE
C2_TN_40h_19_48702851_ENSG00000183207	C2	TN_40h	19	48702851	ENSG00000183207	4	-0.0138881	0.0327834	0.671834	-0.0176495	-0.0200993	-0.0490626	0.836356	0.000477145	0.94619	FALSE
C2_TN_5d_19_48702851_ENSG00000183207	C2	TN_5d	19	48702851	ENSG00000183207	3	-0.0118443	0.0385818	0.758849	-0.0113351	-0.0270228	-0.0826918	0.702336	0.00062934	0.964834	FALSE
C2_TCM_0h_19_48702851_ENSG00000183207	C2	TCM_0h	19	48702851	ENSG00000183207	3	0.0117344	0.00962469	0.22277	0.0115591	0.0136227	0.0266016	0.834408	0.000218352	0.711373	FALSE
C2_TCM_16h_19_48702851_ENSG00000183207	C2	TCM_16h	19	48702851	ENSG00000183207	5	0.0366854	0.0125634	0.00350001	0.0221436	0.0288149	0.0411839	0.82368	4.62976e-06	0.0619394	FALSE
C2_TCM_40h_19_48702851_ENSG00000183207	C2	TCM_40h	19	48702851	ENSG00000183207	4	0.00253207	0.0143982	0.860404	0.00777	0.00860748	-0.0099848	0.725661	9.38546e-08	0.98617	FALSE
C2_TCM_5d_19_48702851_ENSG00000183207	C2	TCM_5d	19	48702851	ENSG00000183207	4	-0.0505911	0.0657428	0.441578	-0.0445514	-0.0429223	-0.0253234	0.858947	7.08669e-05	0.871898	FALSE
C2_TEM_0h_19_48702851_ENSG00000183207	C2	TEM_0h	19	48702851	ENSG00000183207	3	0.0313009	0.0177897	0.0784931	0.0205358	0.0204316	-0.0269594	0.291647	0.000129706	0.446732	FALSE
C2_TEM_16h_19_48702851_ENSG00000183207	C2	TEM_16h	19	48702851	ENSG00000183207	5	0.0559324	0.0389723	0.151235	0.0226018	0.0442516	0.172439	0.635181	0.00544297	0.615691	FALSE
C2_TEM_40h_19_48702851_ENSG00000183207	C2	TEM_40h	19	48702851	ENSG00000183207	5	0.00494904	0.0185582	0.789718	0.0103484	0.0127827	0.00647351	0.96329	2.27877e-06	0.973076	FALSE
C2_TEM_5d_19_48702851_ENSG00000183207	C2	TEM_5d	19	48702851	ENSG00000183207	3	-0.10098	0.0449123	0.0245515	-0.0515304	-0.0457419	0.0108868	0.799302	0.00023417	0.236979	FALSE
C2_TEMRA_0h_19_48702851_ENSG00000183207	C2	TEMRA_0h	19	48702851	ENSG00000183207	4	-0.0167846	0.00933319	0.072118	-0.0137268	-0.00936169	-0.00747084	0.559661	8.76276e-05	0.431045	FALSE
C2_TEMRA_16h_19_48702851_ENSG00000183207	C2	TEMRA_16h	19	48702851	ENSG00000183207	4	0.0111783	0.0116635	0.337863	0.00269072	0.00307894	-0.0357362	0.228666	1.21131e-06	0.812203	FALSE
C2_TEMRA_40h_19_48702851_ENSG00000183207	C2	TEMRA_40h	19	48702851	ENSG00000183207	5	0.0517375	0.0213883	0.0155647	0.0580446	0.0587759	0.045677	0.92528	0.00407477	0.177186	FALSE
C2_TEMRA_5d_19_48702851_ENSG00000183207	C2	TEMRA_5d	19	48702851	ENSG00000183207	4	-0.043401	0.045565	0.340839	0.00368901	0.00367712	-0.0833728	0.788927	5.89675e-05	0.815638	FALSE
C2_nTreg_0h_19_48702851_ENSG00000183207	C2	nTreg_0h	19	48702851	ENSG00000183207	5	0.0170263	0.00975431	0.0808951	0.0200438	0.0242939	0.0427883	0.250281	1.11849e-05	0.452269	FALSE
C2_nTreg_16h_19_48702851_ENSG00000183207	C2	nTreg_16h	19	48702851	ENSG00000183207	4	0.0544044	0.036406	0.135076	0.0333408	0.0335868	-0.00207735	0.274909	6.30276e-05	0.584603	FALSE
C2_nTreg_40h_19_48702851_ENSG00000183207	C2	nTreg_40h	19	48702851	ENSG00000183207	4	0.0311953	0.0171835	0.0694591	0.0099256	0.0067366	-0.0103275	0.334663	0.000307936	0.422628	FALSE
C2_CD4_Memory_uns_0h_19_48702851_ENSG00000185453	C2	CD4_Memory_uns_0h	19	48702851	ENSG00000185453	2	-0.0254612	0.0237981	0.284672					0.0514471	0.771532	FALSE
C2_CD4_Memory_stim_16h_19_48702851_ENSG00000185453	C2	CD4_Memory_stim_16h	19	48702851	ENSG00000185453	3	-0.0110057	0.0214502	0.607894	-0.0019782	-0.00243711	0.0443233	0.553193	0.00461148	0.929134	FALSE
C2_CD4_Memory_stim_40h_19_48702851_ENSG00000185453	C2	CD4_Memory_stim_40h	19	48702851	ENSG00000185453	2	-0.00348289	0.0122416	0.776017					6.40492e-05	0.970148	FALSE
C2_CD4_Memory_stim_5d_19_48702851_ENSG00000185453	C2	CD4_Memory_stim_5d	19	48702851	ENSG00000185453	2	-0.0211716	0.0132485	0.110033					0.000277825	0.528872	FALSE
C2_CD4_Naive_uns_0h_19_48702851_ENSG00000185453	C2	CD4_Naive_uns_0h	19	48702851	ENSG00000185453	2	-0.022403	0.0463931	0.629171					0.0393127	0.935269	FALSE
C2_CD4_Naive_stim_16h_19_48702851_ENSG00000185453	C2	CD4_Naive_stim_16h	19	48702851	ENSG00000185453	3	-0.0429748	0.0220712	0.0515224	-0.0438272	-0.0443629	-0.0657738	0.545304	0.0376035	0.355023	FALSE
C2_CD4_Naive_stim_40h_19_48702851_ENSG00000185453	C2	CD4_Naive_stim_40h	19	48702851	ENSG00000185453	2	0.00247087	0.0177018	0.888989					0.0105273	0.990518	FALSE
C2_CD4_Naive_stim_5d_19_48702851_ENSG00000185453	C2	CD4_Naive_stim_5d	19	48702851	ENSG00000185453	2	0.0330877	0.0152481	0.0300098					0.010399	0.265541	FALSE
C2_TN_0h_19_48702851_ENSG00000185453	C2	TN_0h	19	48702851	ENSG00000185453	3	0.0243791	0.0186421	0.190961	0.0212297	0.0193555	0.054601	0.386395	0.0361196	0.675083	FALSE
C2_TN_16h_19_48702851_ENSG00000185453	C2	TN_16h	19	48702851	ENSG00000185453	3	0.00409091	0.0153097	0.789307	0.00153226	-1.39687e-06	-0.00823212	0.62747	0.0030728	0.972915	FALSE
C2_TN_40h_19_48702851_ENSG00000185453	C2	TN_40h	19	48702851	ENSG00000185453	3	-0.017397	0.0157075	0.268051	-0.0196356	-0.0207447	-0.105756	0.400608	0.000348629	0.758825	FALSE
C2_TN_5d_19_48702851_ENSG00000185453	C2	TN_5d	19	48702851	ENSG00000185453	3	0.0308305	0.0180856	0.0882516	0.0292177	0.0303366	0.0639164	0.511252	0.00736614	0.473476	FALSE
C2_TCM_0h_19_48702851_ENSG00000185453	C2	TCM_0h	19	48702851	ENSG00000185453	2	-0.0252556	0.0158632	0.111365					0.0282637	0.531402	FALSE
C2_TCM_16h_19_48702851_ENSG00000185453	C2	TCM_16h	19	48702851	ENSG00000185453	2	0.000364358	0.0209288	0.98611					0.00098438	0.998553	FALSE
C2_TCM_40h_19_48702851_ENSG00000185453	C2	TCM_40h	19	48702851	ENSG00000185453	3	0.00944616	0.0275134	0.731351	-0.00268486	-0.00309786	-0.0177666	0.701105	0.0230819	0.957756	FALSE
C2_TCM_5d_19_48702851_ENSG00000185453	C2	TCM_5d	19	48702851	ENSG00000185453	3	-0.00502372	0.0223889	0.822458	-0.00495389	-0.00652503	0.0146099	0.58761	0.00137109	0.97856	FALSE
C2_TEM_0h_19_48702851_ENSG00000185453	C2	TEM_0h	19	48702851	ENSG00000185453	2	-0.0100047	0.0410551	0.807472					0.00671621	0.976759	FALSE
C2_TEM_16h_19_48702851_ENSG00000185453	C2	TEM_16h	19	48702851	ENSG00000185453	2	-0.0247769	0.0509597	0.626821					0.0829631	0.934279	FALSE
C2_TEM_40h_19_48702851_ENSG00000185453	C2	TEM_40h	19	48702851	ENSG00000185453	4	-0.00852848	0.0160839	0.59594	-0.0145258	-0.0179227	-0.0329935	0.315528	0.000956004	0.923809	FALSE
C2_TEM_5d_19_48702851_ENSG00000185453	C2	TEM_5d	19	48702851	ENSG00000185453	2	-0.034724	0.0149266	0.0200016					0.000550613	0.206979	FALSE
C2_TEMRA_0h_19_48702851_ENSG00000185453	C2	TEMRA_0h	19	48702851	ENSG00000185453	2	0.0176339	0.0116659	0.130644					0.00146887	0.576266	FALSE
C2_TEMRA_16h_19_48702851_ENSG00000185453	C2	TEMRA_16h	19	48702851	ENSG00000185453	2	0.00958602	0.0118802	0.419731					0.00432551	0.860814	FALSE
C2_TEMRA_40h_19_48702851_ENSG00000185453	C2	TEMRA_40h	19	48702851	ENSG00000185453	2	0.000970318	0.012183	0.936519					0.0145491	0.993555	FALSE
C2_TEMRA_5d_19_48702851_ENSG00000185453	C2	TEMRA_5d	19	48702851	ENSG00000185453	2	-0.0115987	0.00976158	0.234753					0.00173814	0.724994	FALSE
C2_nTreg_0h_19_48702851_ENSG00000185453	C2	nTreg_0h	19	48702851	ENSG00000185453	3	0.0216322	0.0108974	0.0471356	0.0160405	0.015456	0.0192205	0.874143	0.00267741	0.340167	FALSE
C2_nTreg_16h_19_48702851_ENSG00000185453	C2	nTreg_16h	19	48702851	ENSG00000185453	2	-0.00435728	0.0126756	0.731033					0.000647625	0.957644	FALSE
C2_nTreg_40h_19_48702851_ENSG00000185453	C2	nTreg_40h	19	48702851	ENSG00000185453	2	-0.00822583	0.00985214	0.403758					0.000112362	0.853451	FALSE
C2_CD4_Memory_uns_0h_19_48702851_ENSG00000221916	C2	CD4_Memory_uns_0h	19	48702851	ENSG00000221916	3	0.013848	0.0177213	0.434547	0.00632171	0.00388138	-0.196888	0.294461	0.00388911	0.868326	FALSE
C2_CD4_Memory_stim_16h_19_48702851_ENSG00000221916	C2	CD4_Memory_stim_16h	19	48702851	ENSG00000221916	3	-0.0339729	0.0135532	0.0121887	-0.0336767	-0.0333488	-0.0377151	0.898435	0.0106649	0.152384	FALSE
C2_CD4_Memory_stim_40h_19_48702851_ENSG00000221916	C2	CD4_Memory_stim_40h	19	48702851	ENSG00000221916	4	-0.0256776	0.0147481	0.0816692	-0.0197698	-0.0177054	-0.0222557	0.888318	0.00605143	0.454294	FALSE
C2_CD4_Memory_stim_5d_19_48702851_ENSG00000221916	C2	CD4_Memory_stim_5d	19	48702851	ENSG00000221916	4	-0.00573796	0.0224616	0.79837	-0.00451595	0.00337183	-0.0225648	0.570916	0.000173231	0.974656	FALSE
C2_CD4_Naive_uns_0h_19_48702851_ENSG00000221916	C2	CD4_Naive_uns_0h	19	48702851	ENSG00000221916	4	-0.0232201	0.0118088	0.0492589	-0.0185121	-0.0156419	-0.0425133	0.474275	3.86152e-05	0.347044	FALSE
C2_CD4_Naive_stim_16h_19_48702851_ENSG00000221916	C2	CD4_Naive_stim_16h	19	48702851	ENSG00000221916	4	-0.00991482	0.0420912	0.813778	0.0118633	0.0125906	0.0489645	0.55984	0.00153951	0.977941	FALSE
C2_CD4_Naive_stim_40h_19_48702851_ENSG00000221916	C2	CD4_Naive_stim_40h	19	48702851	ENSG00000221916	4	-0.0156774	0.0109377	0.151763	-0.0132172	-0.0133372	-0.00605479	0.638522	0.00028318	0.61685	FALSE
C2_CD4_Naive_stim_5d_19_48702851_ENSG00000221916	C2	CD4_Naive_stim_5d	19	48702851	ENSG00000221916	4	0.00914838	0.0259228	0.724157	0.00116146	-0.00755232	0.0158344	0.864068	0.00224288	0.956474	FALSE
C2_TN_0h_19_48702851_ENSG00000221916	C2	TN_0h	19	48702851	ENSG00000221916	4	-0.0290063	0.0120215	0.0158279	-0.0216202	-0.019402	-0.0161743	0.533738	0.000126732	0.179503	FALSE
C2_TN_16h_19_48702851_ENSG00000221916	C2	TN_16h	19	48702851	ENSG00000221916	4	0.022942	0.0257761	0.373438	0.0126002	0.0118919	0.00134602	0.667216	0.00485991	0.83889	FALSE
C2_TN_40h_19_48702851_ENSG00000221916	C2	TN_40h	19	48702851	ENSG00000221916	3	-0.0147963	0.0193873	0.445348	-0.0190046	-0.0207823	-0.0582504	0.572049	0.000333471	0.873797	FALSE
C2_TN_5d_19_48702851_ENSG00000221916	C2	TN_5d	19	48702851	ENSG00000221916	2	0.0112263	0.0198842	0.572356					0.00256477	0.919598	FALSE
C2_TCM_0h_19_48702851_ENSG00000221916	C2	TCM_0h	19	48702851	ENSG00000221916	4	-0.0302739	0.0371596	0.415244	-0.0109711	-0.00910932	-0.209123	0.371599	0.0166078	0.859352	FALSE
C2_TCM_16h_19_48702851_ENSG00000221916	C2	TCM_16h	19	48702851	ENSG00000221916	3	-0.042559	0.0495837	0.390712	-0.0115867	-0.0120205	0.218698	0.414118	0.000316623	0.845931	FALSE
C2_TCM_40h_19_48702851_ENSG00000221916	C2	TCM_40h	19	48702851	ENSG00000221916	4	0.0211666	0.0255638	0.407676	0.0290052	0.0420668	0.0138862	0.941898	0.00254394	0.855527	FALSE
C2_TCM_5d_19_48702851_ENSG00000221916	C2	TCM_5d	19	48702851	ENSG00000221916	3	-0.0290317	0.0300974	0.334749	-0.00230352	-0.00176934	0.125688	0.636596	0.000881081	0.810111	FALSE
C2_TEM_0h_19_48702851_ENSG00000221916	C2	TEM_0h	19	48702851	ENSG00000221916	4	-0.0509821	0.0147248	0.000535531	-0.0225287	-0.0172588	-0.0600539	0.811689	0.00308433	0.0143409	TRUE
C2_TEM_16h_19_48702851_ENSG00000221916	C2	TEM_16h	19	48702851	ENSG00000221916	4	0.0468032	0.0331966	0.158575	0.0095548	0.00960656	0.332639	0.337319	0.000211873	0.628224	FALSE
C2_TEM_40h_19_48702851_ENSG00000221916	C2	TEM_40h	19	48702851	ENSG00000221916	3	0.0374372	0.049572	0.450124	-0.00871203	-0.0240382	-0.0511922	0.675767	0.00408476	0.876914	FALSE
C2_TEM_5d_19_48702851_ENSG00000221916	C2	TEM_5d	19	48702851	ENSG00000221916	2	0.00182946	0.0300756	0.951496					0.00491078	0.996012	FALSE
C2_TEMRA_0h_19_48702851_ENSG00000221916	C2	TEMRA_0h	19	48702851	ENSG00000221916	5	0.00587748	0.0178637	0.742142	0.0140519	0.0143335	0.0147408	0.808115	0.00393482	0.960899	FALSE
C2_TEMRA_16h_19_48702851_ENSG00000221916	C2	TEMRA_16h	19	48702851	ENSG00000221916	3	0.000853785	0.014529	0.95314	0.00494395	0.0133416	0.068867	0.269671	0.000513577	0.996012	FALSE
C2_TEMRA_40h_19_48702851_ENSG00000221916	C2	TEMRA_40h	19	48702851	ENSG00000221916	2	0.0123088	0.0093182	0.186521					0.000448982	0.668694	FALSE
C2_TEMRA_5d_19_48702851_ENSG00000221916	C2	TEMRA_5d	19	48702851	ENSG00000221916	3	-0.00670725	0.015876	0.672676	-0.000580997	0.00913845	0.0959426	0.382959	0.018535	0.946307	FALSE
C2_nTreg_0h_19_48702851_ENSG00000221916	C2	nTreg_0h	19	48702851	ENSG00000221916	4	-0.0445733	0.0324984	0.170203	-0.00582954	-0.00595914	-0.0601331	0.817836	0.00583597	0.647084	FALSE
C2_CD4_Memory_uns_0h_19_48702851_ENSG00000268001	C2	CD4_Memory_uns_0h	19	48702851	ENSG00000268001	2	0.0016172	0.00524762	0.757947					5.1341e-31	0.964371	FALSE
C2_CD4_Memory_stim_16h_19_48702851_ENSG00000268001	C2	CD4_Memory_stim_16h	19	48702851	ENSG00000268001	2	0.0012282	0.00545748	0.821941					5.02621e-24	0.978542	FALSE
C2_CD4_Memory_stim_40h_19_48702851_ENSG00000268001	C2	CD4_Memory_stim_40h	19	48702851	ENSG00000268001	2	0.00749829	0.00884285	0.396466					6.5524e-13	0.848581	FALSE
C2_CD4_Memory_stim_5d_19_48702851_ENSG00000268001	C2	CD4_Memory_stim_5d	19	48702851	ENSG00000268001	3	0.00468455	0.0144248	0.745365	0.00283831	0.000746093	0.0335822	0.643833	6.92403e-12	0.962278	FALSE
C2_CD4_Naive_uns_0h_19_48702851_ENSG00000268001	C2	CD4_Naive_uns_0h	19	48702851	ENSG00000268001	2	0.00233	0.00584721	0.690276					6.14939e-24	0.948099	FALSE
C2_CD4_Naive_stim_16h_19_48702851_ENSG00000268001	C2	CD4_Naive_stim_16h	19	48702851	ENSG00000268001	2	0.00250009	0.0065209	0.701426					2.56314e-26	0.94948	FALSE
C2_CD4_Naive_stim_40h_19_48702851_ENSG00000268001	C2	CD4_Naive_stim_40h	19	48702851	ENSG00000268001	2	-0.00455051	0.0175842	0.795802					1.5554e-08	0.974228	FALSE
C2_CD4_Naive_stim_5d_19_48702851_ENSG00000268001	C2	CD4_Naive_stim_5d	19	48702851	ENSG00000268001	2	0.010878	0.0107804	0.312947					2.6856e-10	0.792653	FALSE
C2_TN_0h_19_48702851_ENSG00000268001	C2	TN_0h	19	48702851	ENSG00000268001	2	0.00204778	0.00532401	0.700511					5.47512e-28	0.94948	FALSE
C2_TN_16h_19_48702851_ENSG00000268001	C2	TN_16h	19	48702851	ENSG00000268001	2	0.00320388	0.00524811	0.541542					5.60801e-26	0.911849	FALSE
C2_TN_40h_19_48702851_ENSG00000268001	C2	TN_40h	19	48702851	ENSG00000268001	2	0.00192419	0.0102915	0.851686					1.23762e-14	0.98507	FALSE
C2_TN_5d_19_48702851_ENSG00000268001	C2	TN_5d	19	48702851	ENSG00000268001	2	-0.00590424	0.0158826	0.710085					3.58846e-06	0.95215	FALSE
C2_TCM_0h_19_48702851_ENSG00000268001	C2	TCM_0h	19	48702851	ENSG00000268001	2	0.00166253	0.00563833	0.768099					3.99411e-22	0.968433	FALSE
C2_TCM_16h_19_48702851_ENSG00000268001	C2	TCM_16h	19	48702851	ENSG00000268001	2	0.0025446	0.00754642	0.735972					6.22849e-20	0.958911	FALSE
C2_TCM_40h_19_48702851_ENSG00000268001	C2	TCM_40h	19	48702851	ENSG00000268001	2	0.00167232	0.0110797	0.880027					4.01769e-15	0.989223	FALSE
C2_TCM_5d_19_48702851_ENSG00000268001	C2	TCM_5d	19	48702851	ENSG00000268001	2	0.00940213	0.00982037	0.33836					5.93587e-09	0.812428	FALSE
C2_TEM_0h_19_48702851_ENSG00000268001	C2	TEM_0h	19	48702851	ENSG00000268001	2	0.00116354	0.00653204	0.858622					4.94455e-16	0.985762	FALSE
C2_TEM_16h_19_48702851_ENSG00000268001	C2	TEM_16h	19	48702851	ENSG00000268001	2	0.00807843	0.02314	0.727006					3.54707e-06	0.956743	FALSE
C2_TEM_40h_19_48702851_ENSG00000268001	C2	TEM_40h	19	48702851	ENSG00000268001	2	0.0119911	0.0111868	0.283766					2.70076e-11	0.771532	FALSE
C2_TEM_5d_19_48702851_ENSG00000268001	C2	TEM_5d	19	48702851	ENSG00000268001	2	0.00969819	0.00854435	0.256358					1.76224e-12	0.747213	FALSE
C2_TEMRA_0h_19_48702851_ENSG00000268001	C2	TEMRA_0h	19	48702851	ENSG00000268001	2	0.00701028	0.0144147	0.626735					4.12687e-05	0.934245	FALSE
C2_TEMRA_16h_19_48702851_ENSG00000268001	C2	TEMRA_16h	19	48702851	ENSG00000268001	3	-0.00301275	0.0129538	0.81609	-0.00620416	-0.00613188	-0.0395607	0.222348	1.26686e-06	0.978179	FALSE
C2_TEMRA_40h_19_48702851_ENSG00000268001	C2	TEMRA_40h	19	48702851	ENSG00000268001	2	-0.0218763	0.0106842	0.0406047					9.27154e-05	0.311085	FALSE
C2_TEMRA_5d_19_48702851_ENSG00000268001	C2	TEMRA_5d	19	48702851	ENSG00000268001	2	0.0209395	0.0221153	0.343724					0.00831911	0.817043	FALSE
C2_nTreg_0h_19_48702851_ENSG00000268001	C2	nTreg_0h	19	48702851	ENSG00000268001	4	-0.00687846	0.00806052	0.393464	-0.00511746	-0.00399812	-0.0117054	0.679973	3.12849e-06	0.847237	FALSE
C2_nTreg_16h_19_48702851_ENSG00000268001	C2	nTreg_16h	19	48702851	ENSG00000268001	3	-0.00410478	0.0127468	0.747433	-0.00385604	-0.00353407	-0.0151667	0.548216	0.000873598	0.962921	FALSE
C2_nTreg_40h_19_48702851_ENSG00000268001	C2	nTreg_40h	19	48702851	ENSG00000268001	2	-0.00197053	0.0137267	0.885852					9.80727e-06	0.989735	FALSE
C2_CD4_Memory_uns_0h_19_48702851_ENSG00000269814	C2	CD4_Memory_uns_0h	19	48702851	ENSG00000269814	3	0.0174529	0.0323216	0.589213	0.0169378	0.0184708	0.367346	0.396989	0.00357919	0.921585	FALSE
C2_CD4_Naive_uns_0h_19_48702851_ENSG00000269814	C2	CD4_Naive_uns_0h	19	48702851	ENSG00000269814	3	-0.0353046	0.0131418	0.00722194	-0.0341041	-0.0340388	0.00243936	0.473321	0.0103219	0.104546	FALSE
C2_TN_0h_19_48702851_ENSG00000269814	C2	TN_0h	19	48702851	ENSG00000269814	4	0.00190372	0.0270354	0.943863	0.00289392	-0.000129543	0.105713	0.141205	0.0248067	0.994428	FALSE
C2_TCM_0h_19_48702851_ENSG00000269814	C2	TCM_0h	19	48702851	ENSG00000269814	2	0.0158501	0.0355449	0.655658					0.000113339	0.941929	FALSE
C2_TEM_0h_19_48702851_ENSG00000269814	C2	TEM_0h	19	48702851	ENSG00000269814	4	-0.00221461	0.0126683	0.861225	-0.00554726	-0.00576841	-0.0257295	0.358567	0.00113529	0.986245	FALSE
C2_TEMRA_5d_19_48702851_ENSG00000269814	C2	TEMRA_5d	19	48702851	ENSG00000269814	4	-0.00277315	0.0194821	0.886808	0.0133881	0.0144302	0.0389649	0.521269	0.000734305	0.990013	FALSE
C2_nTreg_0h_19_48702851_ENSG00000269814	C2	nTreg_0h	19	48702851	ENSG00000269814	3	0.0116374	0.0194854	0.550349	0.0168082	0.0172125	0.0323136	0.682941	0.00351914	0.914917	FALSE
C2_CD4_Memory_uns_0h_19_50362278_ENSG00000010361	C2	CD4_Memory_uns_0h	19	50362278	ENSG00000010361	2	0.0232101	0.0130957	0.0763374					0.0150252	0.440771	FALSE
C2_CD4_Memory_stim_16h_19_50362278_ENSG00000010361	C2	CD4_Memory_stim_16h	19	50362278	ENSG00000010361	1	-0.000269026	0.0103619	0.979287					0.00986065	0.998273	FALSE
C2_CD4_Memory_stim_40h_19_50362278_ENSG00000010361	C2	CD4_Memory_stim_40h	19	50362278	ENSG00000010361	1	-0.0335944	0.0364636	0.356886					0.0604716	0.827143	FALSE
C2_CD4_Memory_stim_5d_19_50362278_ENSG00000010361	C2	CD4_Memory_stim_5d	19	50362278	ENSG00000010361	2	0.0136587	0.0192638	0.478303					0.0154091	0.889957	FALSE
C2_CD4_Naive_uns_0h_19_50362278_ENSG00000010361	C2	CD4_Naive_uns_0h	19	50362278	ENSG00000010361	3	-0.000426292	0.0171142	0.980128	-0.00635582	-0.00630326	-0.0994287	0.395162	0.00697937	0.998273	FALSE
C2_CD4_Naive_stim_16h_19_50362278_ENSG00000010361	C2	CD4_Naive_stim_16h	19	50362278	ENSG00000010361	1	0.00315137	0.0151115	0.834806					0.0174596	0.981209	FALSE
C2_CD4_Naive_stim_40h_19_50362278_ENSG00000010361	C2	CD4_Naive_stim_40h	19	50362278	ENSG00000010361	1	0.0204719	0.0159968	0.200633					0.0223343	0.686721	FALSE
C2_CD4_Naive_stim_5d_19_50362278_ENSG00000010361	C2	CD4_Naive_stim_5d	19	50362278	ENSG00000010361	2	-0.00270437	0.0174907	0.877123					0.0354188	0.989223	FALSE
C2_TN_0h_19_50362278_ENSG00000010361	C2	TN_0h	19	50362278	ENSG00000010361	3	0.00338672	0.0190972	0.85924	-0.00275046	-0.00276354	-0.0253187	0.85103	0.0128768	0.985981	FALSE
C2_TN_16h_19_50362278_ENSG00000010361	C2	TN_16h	19	50362278	ENSG00000010361	2	0.00173459	0.0153215	0.909862					0.0269037	0.992432	FALSE
C2_TN_40h_19_50362278_ENSG00000010361	C2	TN_40h	19	50362278	ENSG00000010361	1	0.019629	0.0153381	0.200633					0.0231494	0.686721	FALSE
C2_TN_5d_19_50362278_ENSG00000010361	C2	TN_5d	19	50362278	ENSG00000010361	2	-0.00330813	0.0191555	0.862888					0.0881478	0.986742	FALSE
C2_TCM_0h_19_50362278_ENSG00000010361	C2	TCM_0h	19	50362278	ENSG00000010361	2	-0.00242754	0.00972423	0.802867					0.00129728	0.975345	FALSE
C2_TCM_16h_19_50362278_ENSG00000010361	C2	TCM_16h	19	50362278	ENSG00000010361	2	0.0239135	0.0205979	0.245657					0.0326897	0.736959	FALSE
C2_TCM_40h_19_50362278_ENSG00000010361	C2	TCM_40h	19	50362278	ENSG00000010361	2	-0.00937732	0.0381481	0.805827					0.153352	0.976598	FALSE
C2_TCM_5d_19_50362278_ENSG00000010361	C2	TCM_5d	19	50362278	ENSG00000010361	2	-0.00412535	0.015589	0.791293					0.0610984	0.973397	FALSE
C2_TEM_0h_19_50362278_ENSG00000010361	C2	TEM_0h	19	50362278	ENSG00000010361	2	-0.0157482	0.0167804	0.347995					0.0557169	0.820587	FALSE
C2_TEM_16h_19_50362278_ENSG00000010361	C2	TEM_16h	19	50362278	ENSG00000010361	2	0.00448603	0.0112097	0.689016					0.000286928	0.948099	FALSE
C2_TEM_40h_19_50362278_ENSG00000010361	C2	TEM_40h	19	50362278	ENSG00000010361	3	-0.0153269	0.0317436	0.629213	-0.019733	-0.0201184	-0.0421859	0.655922	0.0451844	0.935269	FALSE
C2_TEM_5d_19_50362278_ENSG00000010361	C2	TEM_5d	19	50362278	ENSG00000010361	1	0.000838179	0.0205029	0.967391					0.127288	0.99686	FALSE
C2_TEMRA_0h_19_50362278_ENSG00000010361	C2	TEMRA_0h	19	50362278	ENSG00000010361	1	0.0148125	0.0147791	0.316217					0.0258267	0.795195	FALSE
C2_TEMRA_16h_19_50362278_ENSG00000010361	C2	TEMRA_16h	19	50362278	ENSG00000010361	2	0.00483275	0.0117359	0.680492					0.0152894	0.946985	FALSE
C2_TEMRA_40h_19_50362278_ENSG00000010361	C2	TEMRA_40h	19	50362278	ENSG00000010361	1	0.0127093	0.0139742	0.363096					0.0193691	0.831452	FALSE
C2_TEMRA_5d_19_50362278_ENSG00000010361	C2	TEMRA_5d	19	50362278	ENSG00000010361	1	-0.000300226	0.0115637	0.979287					0.0406664	0.998273	FALSE
C2_nTreg_0h_19_50362278_ENSG00000010361	C2	nTreg_0h	19	50362278	ENSG00000010361	2	0.0154109	0.0233846	0.509883					0.0463894	0.899793	FALSE
C2_nTreg_16h_19_50362278_ENSG00000010361	C2	nTreg_16h	19	50362278	ENSG00000010361	2	0.0127156	0.0162052	0.432651					0.0294696	0.86717	FALSE
C2_nTreg_40h_19_50362278_ENSG00000010361	C2	nTreg_40h	19	50362278	ENSG00000010361	2	-0.0147627	0.0120264	0.219624					0.0107086	0.707403	FALSE
C2_CD4_Memory_uns_0h_19_50362278_ENSG00000039650	C2	CD4_Memory_uns_0h	19	50362278	ENSG00000039650	2	0.0118978	0.0289169	0.680744					0.0149822	0.947114	FALSE
C2_CD4_Memory_stim_16h_19_50362278_ENSG00000039650	C2	CD4_Memory_stim_16h	19	50362278	ENSG00000039650	2	0.00131	0.0197467	0.947107					0.0116048	0.99523	FALSE
C2_CD4_Memory_stim_40h_19_50362278_ENSG00000039650	C2	CD4_Memory_stim_40h	19	50362278	ENSG00000039650	1	0.0388111	0.0576047	0.500471					0.0601181	0.896321	FALSE
C2_CD4_Memory_stim_5d_19_50362278_ENSG00000039650	C2	CD4_Memory_stim_5d	19	50362278	ENSG00000039650	2	0.00756781	0.0232915	0.745244					0.0135849	0.962278	FALSE
C2_CD4_Naive_uns_0h_19_50362278_ENSG00000039650	C2	CD4_Naive_uns_0h	19	50362278	ENSG00000039650	1	0.00683812	0.0289565	0.813315					0.0338528	0.977941	FALSE
C2_CD4_Naive_stim_16h_19_50362278_ENSG00000039650	C2	CD4_Naive_stim_16h	19	50362278	ENSG00000039650	3	-0.00667328	0.0181167	0.712613	0.00116286	0.00277415	0.150534	0.37334	0.00431907	0.952513	FALSE
C2_CD4_Naive_stim_40h_19_50362278_ENSG00000039650	C2	CD4_Naive_stim_40h	19	50362278	ENSG00000039650	2	0.0176105	0.0156723	0.261155					0.00531886	0.752295	FALSE
C2_CD4_Naive_stim_5d_19_50362278_ENSG00000039650	C2	CD4_Naive_stim_5d	19	50362278	ENSG00000039650	3	0.0131413	0.018489	0.477232	0.00838941	0.00885775	-0.00191491	0.922653	0.00189461	0.889321	FALSE
C2_TN_0h_19_50362278_ENSG00000039650	C2	TN_0h	19	50362278	ENSG00000039650	3	-0.00322615	0.0229693	0.888301	-0.0063122	-0.00803382	-0.0849932	0.350973	0.00127506	0.990397	FALSE
C2_TN_16h_19_50362278_ENSG00000039650	C2	TN_16h	19	50362278	ENSG00000039650	1	-0.00189267	0.0201551	0.925185					0.0484936	0.992745	FALSE
C2_TN_40h_19_50362278_ENSG00000039650	C2	TN_40h	19	50362278	ENSG00000039650	2	0.0125975	0.0116209	0.278348					0.000164607	0.76573	FALSE
C2_TN_5d_19_50362278_ENSG00000039650	C2	TN_5d	19	50362278	ENSG00000039650	1	-0.00167153	0.0215626	0.93821					0.0626293	0.993555	FALSE
C2_TCM_0h_19_50362278_ENSG00000039650	C2	TCM_0h	19	50362278	ENSG00000039650	2	0.0154244	0.0179969	0.391412					0.0135391	0.846009	FALSE
C2_TCM_16h_19_50362278_ENSG00000039650	C2	TCM_16h	19	50362278	ENSG00000039650	2	0.00219482	0.0121091	0.856168					0.00140449	0.985289	FALSE
C2_TCM_40h_19_50362278_ENSG00000039650	C2	TCM_40h	19	50362278	ENSG00000039650	2	0.0214329	0.0182605	0.240504					0.110892	0.730758	FALSE
C2_TCM_5d_19_50362278_ENSG00000039650	C2	TCM_5d	19	50362278	ENSG00000039650	2	-0.0573565	0.0272478	0.0352915					0.0586338	0.290363	FALSE
C2_TEM_0h_19_50362278_ENSG00000039650	C2	TEM_0h	19	50362278	ENSG00000039650	2	-0.0331364	0.0192474	0.0851423					0.0924526	0.464886	FALSE
C2_TEM_16h_19_50362278_ENSG00000039650	C2	TEM_16h	19	50362278	ENSG00000039650	2	-0.0127095	0.0407991	0.75541					0.144838	0.964074	FALSE
C2_TEM_40h_19_50362278_ENSG00000039650	C2	TEM_40h	19	50362278	ENSG00000039650	2	-0.0451337	0.0448759	0.314537					0.110855	0.793965	FALSE
C2_TEM_5d_19_50362278_ENSG00000039650	C2	TEM_5d	19	50362278	ENSG00000039650	2	-0.0126175	0.0165035	0.444547					0.00755858	0.873541	FALSE
C2_TEMRA_0h_19_50362278_ENSG00000039650	C2	TEMRA_0h	19	50362278	ENSG00000039650	1	-0.00127574	0.0135854	0.925185					0.032306	0.992745	FALSE
C2_TEMRA_16h_19_50362278_ENSG00000039650	C2	TEMRA_16h	19	50362278	ENSG00000039650	2	-0.0239144	0.0214667	0.26527					0.042344	0.755914	FALSE
C2_TEMRA_40h_19_50362278_ENSG00000039650	C2	TEMRA_40h	19	50362278	ENSG00000039650	2	0.00292513	0.0106622	0.783818					0.00285058	0.971947	FALSE
C2_TEMRA_5d_19_50362278_ENSG00000039650	C2	TEMRA_5d	19	50362278	ENSG00000039650	2	-0.0201717	0.0172215	0.241473					0.00609154	0.73196	FALSE
C2_nTreg_0h_19_50362278_ENSG00000039650	C2	nTreg_0h	19	50362278	ENSG00000039650	2	-0.00443161	0.0158287	0.779498					0.0304883	0.970382	FALSE
C2_nTreg_16h_19_50362278_ENSG00000039650	C2	nTreg_16h	19	50362278	ENSG00000039650	3	-0.00393032	0.0247118	0.873632	0.000886454	0.000145665	0.0857101	0.539311	0.0113237	0.989081	FALSE
C2_nTreg_40h_19_50362278_ENSG00000039650	C2	nTreg_40h	19	50362278	ENSG00000039650	1	0.00649562	0.0128678	0.613703					0.0128111	0.931647	FALSE
C2_CD4_Memory_uns_0h_19_50362278_ENSG00000062822	C2	CD4_Memory_uns_0h	19	50362278	ENSG00000062822	4	0.025122	0.0111718	0.024532	0.0279644	0.0280808	0.0294965	0.771132	0.000987055	0.236947	FALSE
C2_CD4_Memory_stim_16h_19_50362278_ENSG00000062822	C2	CD4_Memory_stim_16h	19	50362278	ENSG00000062822	3	0.00607591	0.0208975	0.771244	0.0189163	0.0190404	-0.0493874	0.730414	0.000668133	0.969407	FALSE
C2_CD4_Memory_stim_40h_19_50362278_ENSG00000062822	C2	CD4_Memory_stim_40h	19	50362278	ENSG00000062822	4	-0.040729	0.0566309	0.472018	0.00447383	0.0133508	0.0145276	0.553975	0.000618422	0.886501	FALSE
C2_CD4_Memory_stim_5d_19_50362278_ENSG00000062822	C2	CD4_Memory_stim_5d	19	50362278	ENSG00000062822	3	0.0159278	0.0501645	0.750856	0.0294853	0.032405	0.000601581	0.92479	0.0347887	0.963444	FALSE
C2_CD4_Naive_uns_0h_19_50362278_ENSG00000062822	C2	CD4_Naive_uns_0h	19	50362278	ENSG00000062822	4	0.00199142	0.0154436	0.897399	0.000951289	-5.17621e-05	0.0339349	0.182923	0.000986431	0.991398	FALSE
C2_CD4_Naive_stim_16h_19_50362278_ENSG00000062822	C2	CD4_Naive_stim_16h	19	50362278	ENSG00000062822	4	0.0077861	0.0209276	0.709856	-0.0009308	-0.00091916	-0.0339387	0.492535	2.36341e-07	0.95215	FALSE
C2_CD4_Naive_stim_40h_19_50362278_ENSG00000062822	C2	CD4_Naive_stim_40h	19	50362278	ENSG00000062822	3	0.0494121	0.0371976	0.184057	0.0349805	0.0388308	0.130754	0.615274	0.00720496	0.666764	FALSE
C2_CD4_Naive_stim_5d_19_50362278_ENSG00000062822	C2	CD4_Naive_stim_5d	19	50362278	ENSG00000062822	4	-0.0175301	0.0228435	0.442843	-0.01039	-0.0072912	0.00770838	0.604194	9.96916e-05	0.872369	FALSE
C2_TN_0h_19_50362278_ENSG00000062822	C2	TN_0h	19	50362278	ENSG00000062822	4	0.0112564	0.0297384	0.70505	0.00662051	0.00603608	-0.0381956	0.179405	0.00470264	0.950717	FALSE
C2_TN_16h_19_50362278_ENSG00000062822	C2	TN_16h	19	50362278	ENSG00000062822	4	0.026122	0.0130601	0.045485	0.0283881	0.0298476	0.040468	0.642892	1.57441e-06	0.333177	FALSE
C2_TN_40h_19_50362278_ENSG00000062822	C2	TN_40h	19	50362278	ENSG00000062822	5	0.050534	0.02064	0.0143512	0.0316683	0.0365251	0.0666884	0.698006	0.000628101	0.167802	FALSE
C2_TN_5d_19_50362278_ENSG00000062822	C2	TN_5d	19	50362278	ENSG00000062822	4	-0.0205548	0.0220441	0.35111	-0.00853297	-0.00370054	0.055682	0.136321	0.00121455	0.82344	FALSE
C2_TCM_0h_19_50362278_ENSG00000062822	C2	TCM_0h	19	50362278	ENSG00000062822	4	-0.00636494	0.0147843	0.666817	-0.00677615	-0.00738738	0.0466646	0.154229	0.000104343	0.945656	FALSE
C2_TCM_16h_19_50362278_ENSG00000062822	C2	TCM_16h	19	50362278	ENSG00000062822	3	-0.0610739	0.0553203	0.269591	-0.0371543	-0.0384829	0.0320217	0.566856	0.000163217	0.760232	FALSE
C2_TCM_40h_19_50362278_ENSG00000062822	C2	TCM_40h	19	50362278	ENSG00000062822	5	-0.0468685	0.029793	0.115687	0.0111974	0.0168078	-0.163817	0.401928	0.000147552	0.542836	FALSE
C2_TCM_5d_19_50362278_ENSG00000062822	C2	TCM_5d	19	50362278	ENSG00000062822	4	0.0901412	0.0282495	0.00141833	0.0508822	0.0319358	0.0729584	0.74491	0.00156089	0.0312644	TRUE
C2_TEM_0h_19_50362278_ENSG00000062822	C2	TEM_0h	19	50362278	ENSG00000062822	3	0.0386615	0.0286131	0.176637	0.00995036	0.00924065	0.0723227	0.86504	0.00259686	0.658498	FALSE
C2_TEM_16h_19_50362278_ENSG00000062822	C2	TEM_16h	19	50362278	ENSG00000062822	4	0.0110403	0.0202677	0.585945	0.017188	0.0160594	-0.0495762	0.312711	0.000281	0.921209	FALSE
C2_TEM_40h_19_50362278_ENSG00000062822	C2	TEM_40h	19	50362278	ENSG00000062822	5	-0.0970295	0.0388504	0.0125067	-0.0456457	0.0204596	-0.117964	0.815975	0.000451794	0.154523	FALSE
C2_TEM_5d_19_50362278_ENSG00000062822	C2	TEM_5d	19	50362278	ENSG00000062822	3	-0.0228562	0.0195764	0.242993	-0.0245927	-0.0252937	-0.0471782	0.736149	0.00115673	0.733921	FALSE
C2_TEMRA_0h_19_50362278_ENSG00000062822	C2	TEMRA_0h	19	50362278	ENSG00000062822	3	0.0195744	0.0215018	0.362632	0.000173554	-0.00828775	0.0351351	0.904647	5.65188e-05	0.831452	FALSE
C2_TEMRA_16h_19_50362278_ENSG00000062822	C2	TEMRA_16h	19	50362278	ENSG00000062822	3	-0.00765238	0.0182352	0.674742	-0.00136234	0.00139514	-0.695604	0.529328	0.00130739	0.946826	FALSE
C2_TEMRA_40h_19_50362278_ENSG00000062822	C2	TEMRA_40h	19	50362278	ENSG00000062822	3	0.00411303	0.0100208	0.681475	0.00444976	0.00448651	0.00827671	0.830974	3.9594e-06	0.94723	FALSE
C2_TEMRA_5d_19_50362278_ENSG00000062822	C2	TEMRA_5d	19	50362278	ENSG00000062822	4	-0.043315	0.014468	0.00275485	-0.0398651	-0.0427637	-0.0838027	0.421979	0.0025705	0.0521317	FALSE
C2_nTreg_0h_19_50362278_ENSG00000062822	C2	nTreg_0h	19	50362278	ENSG00000062822	3	0.019313	0.0294529	0.512002	0.0272329	0.0267132	0.0874514	0.494574	0.00988209	0.900981	FALSE
C2_nTreg_16h_19_50362278_ENSG00000062822	C2	nTreg_16h	19	50362278	ENSG00000062822	4	0.00442302	0.0174047	0.799396	0.000340891	0.00050506	-0.0157325	0.671675	0.0536259	0.974826	FALSE
C2_nTreg_40h_19_50362278_ENSG00000062822	C2	nTreg_40h	19	50362278	ENSG00000062822	3	0.00230581	0.0098635	0.815162	0.00356392	0.00467423	0.0285253	0.707206	0.000127806	0.977941	FALSE
C2_TCM_5d_19_50362278_ENSG00000086967	C2	TCM_5d	19	50362278	ENSG00000086967	3	0.0452227	0.019401	0.0197563	0.016749	0.0162107	0.0872043	0.792717	0.000693409	0.205524	FALSE
C2_CD4_Memory_uns_0h_19_50362278_ENSG00000104946	C2	CD4_Memory_uns_0h	19	50362278	ENSG00000104946	1	-0.00211104	0.0224806	0.925185					0.100841	0.992745	FALSE
C2_CD4_Memory_stim_16h_19_50362278_ENSG00000104946	C2	CD4_Memory_stim_16h	19	50362278	ENSG00000104946	3	-0.000516698	0.0111487	0.963034	-0.00383486	-0.00362082	-0.0537376	0.3919	0.000270816	0.996434	FALSE
C2_CD4_Memory_stim_40h_19_50362278_ENSG00000104946	C2	CD4_Memory_stim_40h	19	50362278	ENSG00000104946	3	-0.00215308	0.0149711	0.885646	-0.000388918	-0.000526116	0.0197058	0.701783	1.40778e-07	0.989735	FALSE
C2_CD4_Memory_stim_5d_19_50362278_ENSG00000104946	C2	CD4_Memory_stim_5d	19	50362278	ENSG00000104946	2	-0.000959754	0.00983379	0.922252					5.14496e-09	0.992745	FALSE
C2_CD4_Naive_uns_0h_19_50362278_ENSG00000104946	C2	CD4_Naive_uns_0h	19	50362278	ENSG00000104946	2	0.0175057	0.0146787	0.23303					0.00760999	0.72312	FALSE
C2_CD4_Naive_stim_16h_19_50362278_ENSG00000104946	C2	CD4_Naive_stim_16h	19	50362278	ENSG00000104946	1	0.00875637	0.0129965	0.500471					0.000468567	0.896321	FALSE
C2_CD4_Naive_stim_40h_19_50362278_ENSG00000104946	C2	CD4_Naive_stim_40h	19	50362278	ENSG00000104946	2	0.00545898	0.0138695	0.69388					1.56972e-05	0.948187	FALSE
C2_CD4_Naive_stim_5d_19_50362278_ENSG00000104946	C2	CD4_Naive_stim_5d	19	50362278	ENSG00000104946	3	0.00181625	0.00928336	0.844888	0.00263259	0.00301837	0.0319088	0.34999	1.55508e-05	0.98371	FALSE
C2_TN_0h_19_50362278_ENSG00000104946	C2	TN_0h	19	50362278	ENSG00000104946	2	0.00143762	0.0166034	0.931001					0.0267547	0.993158	FALSE
C2_TN_16h_19_50362278_ENSG00000104946	C2	TN_16h	19	50362278	ENSG00000104946	3	0.000764877	0.00913266	0.933254	-0.000745286	-0.000735621	-0.018817	0.400906	2.64835e-06	0.993441	FALSE
C2_TN_40h_19_50362278_ENSG00000104946	C2	TN_40h	19	50362278	ENSG00000104946	2	-0.00161686	0.00989766	0.870237					2.90293e-06	0.98863	FALSE
C2_TN_5d_19_50362278_ENSG00000104946	C2	TN_5d	19	50362278	ENSG00000104946	3	0.0083212	0.0122077	0.49547	0.0050487	0.00534219	-0.0279269	0.825712	3.88419e-06	0.894279	FALSE
C2_TCM_0h_19_50362278_ENSG00000104946	C2	TCM_0h	19	50362278	ENSG00000104946	1	0.00177575	0.0141282	0.899979					0.00877492	0.991689	FALSE
C2_TCM_16h_19_50362278_ENSG00000104946	C2	TCM_16h	19	50362278	ENSG00000104946	2	-0.000561901	0.0163204	0.972535					6.11882e-05	0.998273	FALSE
C2_TCM_40h_19_50362278_ENSG00000104946	C2	TCM_40h	19	50362278	ENSG00000104946	3	0.00198833	0.00936635	0.831885	0.000194168	-7.41034e-05	-0.031746	0.369661	1.83818e-07	0.981061	FALSE
C2_TCM_5d_19_50362278_ENSG00000104946	C2	TCM_5d	19	50362278	ENSG00000104946	2	-0.00192193	0.00523791	0.713673					3.35493e-12	0.95317	FALSE
C2_TEM_0h_19_50362278_ENSG00000104946	C2	TEM_0h	19	50362278	ENSG00000104946	3	-0.0201561	0.0170077	0.235971	-0.0150637	-0.0150099	0.00763596	0.611182	0.0770485	0.725364	FALSE
C2_TEM_16h_19_50362278_ENSG00000104946	C2	TEM_16h	19	50362278	ENSG00000104946	3	0.0126325	0.0209902	0.547288	0.00770165	0.00861738	-0.0610425	0.696689	0.00212801	0.913596	FALSE
C2_TEM_40h_19_50362278_ENSG00000104946	C2	TEM_40h	19	50362278	ENSG00000104946	3	-0.00342488	0.0189232	0.856377	-0.00195046	-0.00222089	0.00859636	0.80454	0.000470574	0.985289	FALSE
C2_TEM_5d_19_50362278_ENSG00000104946	C2	TEM_5d	19	50362278	ENSG00000104946	1	0.00113665	0.0121043	0.925185					0.0293094	0.992745	FALSE
C2_TEMRA_0h_19_50362278_ENSG00000104946	C2	TEMRA_0h	19	50362278	ENSG00000104946	2	0.0170114	0.0181229	0.347902					0.0376526	0.820503	FALSE
C2_TEMRA_16h_19_50362278_ENSG00000104946	C2	TEMRA_16h	19	50362278	ENSG00000104946	2	0.0281152	0.0200463	0.160763					0.0534412	0.631729	FALSE
C2_TEMRA_40h_19_50362278_ENSG00000104946	C2	TEMRA_40h	19	50362278	ENSG00000104946	2	-0.012225	0.00963182	0.204357					0.00323049	0.68902	FALSE
C2_TEMRA_5d_19_50362278_ENSG00000104946	C2	TEMRA_5d	19	50362278	ENSG00000104946	2	-0.00126676	0.0437664	0.97691					0.0811687	0.998273	FALSE
C2_nTreg_0h_19_50362278_ENSG00000104946	C2	nTreg_0h	19	50362278	ENSG00000104946	2	0.0210237	0.0112918	0.0626231					0.0031941	0.399436	FALSE
C2_nTreg_16h_19_50362278_ENSG00000104946	C2	nTreg_16h	19	50362278	ENSG00000104946	2	0.00138878	0.0133368	0.917065					0.000575652	0.992432	FALSE
C2_nTreg_40h_19_50362278_ENSG00000104946	C2	nTreg_40h	19	50362278	ENSG00000104946	2	-0.0025347	0.023395	0.913723					0.00890841	0.992432	FALSE
C2_CD4_Memory_uns_0h_19_50362278_ENSG00000104951	C2	CD4_Memory_uns_0h	19	50362278	ENSG00000104951	3	0.0179073	0.0153005	0.241853	0.0111542	0.0106581	0.0124019	0.803873	0.0426078	0.732521	FALSE
C2_CD4_Memory_stim_16h_19_50362278_ENSG00000104951	C2	CD4_Memory_stim_16h	19	50362278	ENSG00000104951	2	0.0129151	0.024182	0.593287					0.00135967	0.92302	FALSE
C2_CD4_Memory_stim_40h_19_50362278_ENSG00000104951	C2	CD4_Memory_stim_40h	19	50362278	ENSG00000104951	1	0.0448587	0.0665808	0.500471					0.131704	0.896321	FALSE
C2_CD4_Memory_stim_5d_19_50362278_ENSG00000104951	C2	CD4_Memory_stim_5d	19	50362278	ENSG00000104951	2	-0.033548	0.0216026	0.120433					0.00112491	0.552382	FALSE
C2_CD4_Naive_stim_16h_19_50362278_ENSG00000104951	C2	CD4_Naive_stim_16h	19	50362278	ENSG00000104951	3	-0.00182608	0.0270027	0.946084	0.00319636	0.00535191	0.0658405	0.555072	0.0474428	0.994828	FALSE
C2_CD4_Naive_stim_40h_19_50362278_ENSG00000104951	C2	CD4_Naive_stim_40h	19	50362278	ENSG00000104951	2	-0.020256	0.0240489	0.399629					0.000278073	0.85116	FALSE
C2_CD4_Naive_stim_5d_19_50362278_ENSG00000104951	C2	CD4_Naive_stim_5d	19	50362278	ENSG00000104951	3	-0.00794554	0.0229382	0.72905	0.000978635	0.00404674	-0.0244798	0.945379	0.000534311	0.956862	FALSE
C2_TN_16h_19_50362278_ENSG00000104951	C2	TN_16h	19	50362278	ENSG00000104951	2	0.0016313	0.0181685	0.928456					0.029337	0.992745	FALSE
C2_TN_40h_19_50362278_ENSG00000104951	C2	TN_40h	19	50362278	ENSG00000104951	2	0.0145128	0.0217516	0.504641					0.0117265	0.897865	FALSE
C2_TN_5d_19_50362278_ENSG00000104951	C2	TN_5d	19	50362278	ENSG00000104951	1	0.0289039	0.0225856	0.200633					0.00382943	0.686721	FALSE
C2_TCM_16h_19_50362278_ENSG00000104951	C2	TCM_16h	19	50362278	ENSG00000104951	3	-0.00889356	0.0241435	0.712603	-0.00288727	-0.00150986	-0.00870088	0.998392	0.00354091	0.952513	FALSE
C2_TCM_40h_19_50362278_ENSG00000104951	C2	TCM_40h	19	50362278	ENSG00000104951	2	-0.0161578	0.0348368	0.642782					0.00875871	0.939039	FALSE
C2_TCM_5d_19_50362278_ENSG00000104951	C2	TCM_5d	19	50362278	ENSG00000104951	2	-0.0346431	0.0222711	0.119823					0.0016216	0.551881	FALSE
C2_TEM_0h_19_50362278_ENSG00000104951	C2	TEM_0h	19	50362278	ENSG00000104951	1	0.0186824	0.020278	0.356886					0.135286	0.827143	FALSE
C2_TEM_16h_19_50362278_ENSG00000104951	C2	TEM_16h	19	50362278	ENSG00000104951	3	0.00984602	0.0511144	0.847251	0.00438479	0.00658648	-0.167956	0.342728	0.0599163	0.98371	FALSE
C2_TEM_40h_19_50362278_ENSG00000104951	C2	TEM_40h	19	50362278	ENSG00000104951	3	0.0345286	0.0287999	0.230561	0.0199913	0.0186921	0.0700884	0.645886	0.0539903	0.72016	FALSE
C2_TEM_5d_19_50362278_ENSG00000104951	C2	TEM_5d	19	50362278	ENSG00000104951	1	-0.0234993	0.0183624	0.200633					0.00773566	0.686721	FALSE
C2_TEMRA_16h_19_50362278_ENSG00000104951	C2	TEMRA_16h	19	50362278	ENSG00000104951	2	-0.0386598	0.0296883	0.192852					0.076063	0.678016	FALSE
C2_TEMRA_40h_19_50362278_ENSG00000104951	C2	TEMRA_40h	19	50362278	ENSG00000104951	2	-0.00568378	0.0192827	0.768177					0.0510297	0.968487	FALSE
C2_TEMRA_5d_19_50362278_ENSG00000104951	C2	TEMRA_5d	19	50362278	ENSG00000104951	2	0.00545879	0.0247643	0.825536					0.168362	0.979158	FALSE
C2_nTreg_16h_19_50362278_ENSG00000104951	C2	nTreg_16h	19	50362278	ENSG00000104951	3	-0.00407789	0.0274666	0.881974	0.0122988	0.0148043	0.0127001	0.793149	0.0756221	0.989363	FALSE
C2_nTreg_40h_19_50362278_ENSG00000104951	C2	nTreg_40h	19	50362278	ENSG00000104951	1	-0.0521997	0.040789	0.200633					0.150075	0.686721	FALSE
C2_CD4_Memory_uns_0h_19_50362278_ENSG00000104960	C2	CD4_Memory_uns_0h	19	50362278	ENSG00000104960	1	0.0223369	0.0222865	0.316217					0.0567519	0.795195	FALSE
C2_CD4_Memory_stim_16h_19_50362278_ENSG00000104960	C2	CD4_Memory_stim_16h	19	50362278	ENSG00000104960	3	-0.013638	0.0178295	0.444324	-0.00888955	-0.00662996	-0.0423972	0.651817	0.000684564	0.873277	FALSE
C2_CD4_Memory_stim_40h_19_50362278_ENSG00000104960	C2	CD4_Memory_stim_40h	19	50362278	ENSG00000104960	2	-0.00306606	0.0239708	0.898222					0.00474827	0.991414	FALSE
C2_CD4_Memory_stim_5d_19_50362278_ENSG00000104960	C2	CD4_Memory_stim_5d	19	50362278	ENSG00000104960	3	-0.0134771	0.0141661	0.341422	-0.00940153	-0.00816518	-0.00754376	0.912106	0.00167858	0.815879	FALSE
C2_CD4_Naive_uns_0h_19_50362278_ENSG00000104960	C2	CD4_Naive_uns_0h	19	50362278	ENSG00000104960	2	0.0044202	0.0162496	0.785607					0.015953	0.972085	FALSE
C2_CD4_Naive_stim_16h_19_50362278_ENSG00000104960	C2	CD4_Naive_stim_16h	19	50362278	ENSG00000104960	1	0.015339	0.0166491	0.356886					0.00453498	0.827143	FALSE
C2_CD4_Naive_stim_40h_19_50362278_ENSG00000104960	C2	CD4_Naive_stim_40h	19	50362278	ENSG00000104960	2	-0.0174954	0.0394216	0.657185					0.011489	0.942536	FALSE
C2_CD4_Naive_stim_5d_19_50362278_ENSG00000104960	C2	CD4_Naive_stim_5d	19	50362278	ENSG00000104960	2	-0.00203066	0.0185804	0.912972					0.0320388	0.992432	FALSE
C2_TN_0h_19_50362278_ENSG00000104960	C2	TN_0h	19	50362278	ENSG00000104960	1	-0.000327799	0.014069	0.981411					0.0277727	0.998273	FALSE
C2_TN_16h_19_50362278_ENSG00000104960	C2	TN_16h	19	50362278	ENSG00000104960	1	0.0111279	0.0120783	0.356886					0.00264729	0.827143	FALSE
C2_TN_40h_19_50362278_ENSG00000104960	C2	TN_40h	19	50362278	ENSG00000104960	2	-0.00191284	0.0164589	0.907479					0.000396482	0.992403	FALSE
C2_TN_5d_19_50362278_ENSG00000104960	C2	TN_5d	19	50362278	ENSG00000104960	2	-0.0120186	0.0149584	0.421707					0.00984784	0.862583	FALSE
C2_TCM_0h_19_50362278_ENSG00000104960	C2	TCM_0h	19	50362278	ENSG00000104960	2	0.00532174	0.0100981	0.598192					0.00078238	0.924707	FALSE
C2_TCM_16h_19_50362278_ENSG00000104960	C2	TCM_16h	19	50362278	ENSG00000104960	2	0.0289926	0.0487548	0.55207					0.0326298	0.915605	FALSE
C2_TCM_40h_19_50362278_ENSG00000104960	C2	TCM_40h	19	50362278	ENSG00000104960	2	-0.0173899	0.0114876	0.130079					0.0196319	0.575412	FALSE
C2_TCM_5d_19_50362278_ENSG00000104960	C2	TCM_5d	19	50362278	ENSG00000104960	3	-0.0096404	0.0155247	0.53462	-0.00376382	-0.00272311	0.113053	0.386173	0.00468964	0.909215	FALSE
C2_TEM_0h_19_50362278_ENSG00000104960	C2	TEM_0h	19	50362278	ENSG00000104960	2	0.00412497	0.0189177	0.827392					0.109026	0.979595	FALSE
C2_TEM_16h_19_50362278_ENSG00000104960	C2	TEM_16h	19	50362278	ENSG00000104960	1	-0.0161803	0.0177907	0.363096					0.0012787	0.831452	FALSE
C2_TEM_40h_19_50362278_ENSG00000104960	C2	TEM_40h	19	50362278	ENSG00000104960	2	-0.0106706	0.0156724	0.495963					0.047203	0.894279	FALSE
C2_TEM_5d_19_50362278_ENSG00000104960	C2	TEM_5d	19	50362278	ENSG00000104960	2	0.0234846	0.0185114	0.204563					0.0401642	0.68902	FALSE
C2_TEMRA_0h_19_50362278_ENSG00000104960	C2	TEMRA_0h	19	50362278	ENSG00000104960	2	0.00448359	0.0229757	0.84528					0.0180377	0.98371	FALSE
C2_TEMRA_16h_19_50362278_ENSG00000104960	C2	TEMRA_16h	19	50362278	ENSG00000104960	1	-0.00926796	0.0191273	0.628001					0.0373721	0.934909	FALSE
C2_TEMRA_40h_19_50362278_ENSG00000104960	C2	TEMRA_40h	19	50362278	ENSG00000104960	2	-0.0195329	0.0154075	0.204888					0.0373632	0.68902	FALSE
C2_TEMRA_5d_19_50362278_ENSG00000104960	C2	TEMRA_5d	19	50362278	ENSG00000104960	1	-0.0164678	0.0258489	0.524073					0.213351	0.90585	FALSE
C2_nTreg_0h_19_50362278_ENSG00000104960	C2	nTreg_0h	19	50362278	ENSG00000104960	2	0.0098651	0.0113284	0.383849					0.00581843	0.842898	FALSE
C2_nTreg_16h_19_50362278_ENSG00000104960	C2	nTreg_16h	19	50362278	ENSG00000104960	1	-0.0183408	0.0184444	0.320035					0.0171099	0.797244	FALSE
C2_nTreg_40h_19_50362278_ENSG00000104960	C2	nTreg_40h	19	50362278	ENSG00000104960	2	-0.00662428	0.0169067	0.695196					0.0223858	0.948249	FALSE
C2_CD4_Memory_uns_0h_19_50362278_ENSG00000104973	C2	CD4_Memory_uns_0h	19	50362278	ENSG00000104973	2	0.0223679	0.011989	0.062083					0.00504317	0.39711	FALSE
C2_CD4_Memory_stim_16h_19_50362278_ENSG00000104973	C2	CD4_Memory_stim_16h	19	50362278	ENSG00000104973	3	-0.0119667	0.0133017	0.368312	-0.00782318	-0.00617697	-0.0296686	0.697112	0.00497363	0.834658	FALSE
C2_CD4_Memory_stim_40h_19_50362278_ENSG00000104973	C2	CD4_Memory_stim_40h	19	50362278	ENSG00000104973	3	-0.021961	0.050406	0.663067	-0.0310537	-0.031534	-0.0765186	0.625783	0.0552063	0.944372	FALSE
C2_CD4_Memory_stim_5d_19_50362278_ENSG00000104973	C2	CD4_Memory_stim_5d	19	50362278	ENSG00000104973	2	0.00328231	0.0140298	0.815022					0.00226963	0.977941	FALSE
C2_CD4_Naive_uns_0h_19_50362278_ENSG00000104973	C2	CD4_Naive_uns_0h	19	50362278	ENSG00000104973	2	0.00699983	0.0105742	0.507991					0.0056258	0.898712	FALSE
C2_CD4_Naive_stim_16h_19_50362278_ENSG00000104973	C2	CD4_Naive_stim_16h	19	50362278	ENSG00000104973	3	-0.0181756	0.0129923	0.161828	-0.0125261	-0.0114209	-0.0677448	0.653533	0.00118751	0.633216	FALSE
C2_CD4_Naive_stim_40h_19_50362278_ENSG00000104973	C2	CD4_Naive_stim_40h	19	50362278	ENSG00000104973	2	-0.0204405	0.0440424	0.642569					0.0156618	0.938993	FALSE
C2_CD4_Naive_stim_5d_19_50362278_ENSG00000104973	C2	CD4_Naive_stim_5d	19	50362278	ENSG00000104973	2	0.00681277	0.0331125	0.836989					0.102632	0.98143	FALSE
C2_TN_0h_19_50362278_ENSG00000104973	C2	TN_0h	19	50362278	ENSG00000104973	2	-0.0036703	0.0118417	0.756601					0.00346835	0.964127	FALSE
C2_TN_16h_19_50362278_ENSG00000104973	C2	TN_16h	19	50362278	ENSG00000104973	2	-0.00778271	0.0269242	0.772536					0.0418774	0.969697	FALSE
C2_TN_40h_19_50362278_ENSG00000104973	C2	TN_40h	19	50362278	ENSG00000104973	3	-0.000942753	0.0205102	0.963338	-0.00272659	-0.00254774	-0.0381978	0.637034	0.00866986	0.996434	FALSE
C2_TN_5d_19_50362278_ENSG00000104973	C2	TN_5d	19	50362278	ENSG00000104973	1	0.000673712	0.0259491	0.979287					0.17163	0.998273	FALSE
C2_TCM_0h_19_50362278_ENSG00000104973	C2	TCM_0h	19	50362278	ENSG00000104973	2	0.024641	0.0185701	0.184535					0.00756191	0.666897	FALSE
C2_TCM_16h_19_50362278_ENSG00000104973	C2	TCM_16h	19	50362278	ENSG00000104973	1	-0.00811447	0.0167467	0.628001					0.0149054	0.934909	FALSE
C2_TCM_40h_19_50362278_ENSG00000104973	C2	TCM_40h	19	50362278	ENSG00000104973	2	-0.0655278	0.0286031	0.0219673					0.166491	0.220497	FALSE
C2_TCM_5d_19_50362278_ENSG00000104973	C2	TCM_5d	19	50362278	ENSG00000104973	2	0.0268383	0.0171542	0.117694					0.0184052	0.547634	FALSE
C2_TEM_0h_19_50362278_ENSG00000104973	C2	TEM_0h	19	50362278	ENSG00000104973	1	-0.0121174	0.015969	0.447969					0.0327772	0.875861	FALSE
C2_TEM_16h_19_50362278_ENSG00000104973	C2	TEM_16h	19	50362278	ENSG00000104973	3	-0.0190972	0.0244631	0.435006	-0.0175467	-0.016496	0.0550414	0.378783	0.00716791	0.868472	FALSE
C2_TEM_40h_19_50362278_ENSG00000104973	C2	TEM_40h	19	50362278	ENSG00000104973	3	-0.0390211	0.0436999	0.371892	-0.01679	-0.0153245	0.0437522	0.64051	0.137194	0.837654	FALSE
C2_TEM_5d_19_50362278_ENSG00000104973	C2	TEM_5d	19	50362278	ENSG00000104973	2	0.00157164	0.0249209	0.949715					0.0383044	0.996012	FALSE
C2_TEMRA_0h_19_50362278_ENSG00000104973	C2	TEMRA_0h	19	50362278	ENSG00000104973	1	0.0176756	0.0191852	0.356886					0.0551998	0.827143	FALSE
C2_TEMRA_16h_19_50362278_ENSG00000104973	C2	TEMRA_16h	19	50362278	ENSG00000104973	2	0.00635533	0.0213141	0.76557					0.109137	0.967323	FALSE
C2_TEMRA_40h_19_50362278_ENSG00000104973	C2	TEMRA_40h	19	50362278	ENSG00000104973	1	-0.000271916	0.0116705	0.981411					0.00738899	0.998273	FALSE
C2_TEMRA_5d_19_50362278_ENSG00000104973	C2	TEMRA_5d	19	50362278	ENSG00000104973	2	0.00358891	0.00768686	0.64058					0.000107535	0.938467	FALSE
C2_nTreg_0h_19_50362278_ENSG00000104973	C2	nTreg_0h	19	50362278	ENSG00000104973	2	-0.00601405	0.00816036	0.461133					0.000477436	0.883025	FALSE
C2_nTreg_16h_19_50362278_ENSG00000104973	C2	nTreg_16h	19	50362278	ENSG00000104973	2	0.0386955	0.0191341	0.0431416					0.0481338	0.322494	FALSE
C2_nTreg_40h_19_50362278_ENSG00000104973	C2	nTreg_40h	19	50362278	ENSG00000104973	2	-0.0327554	0.0326081	0.31513					0.115893	0.794773	FALSE
C2_CD4_Memory_uns_0h_19_50362278_ENSG00000105053	C2	CD4_Memory_uns_0h	19	50362278	ENSG00000105053	2	0.0101375	0.0108933	0.352055					0.000293646	0.823886	FALSE
C2_CD4_Memory_stim_16h_19_50362278_ENSG00000105053	C2	CD4_Memory_stim_16h	19	50362278	ENSG00000105053	2	-0.00493603	0.00569626	0.386195					3.26616e-13	0.844166	FALSE
C2_CD4_Memory_stim_40h_19_50362278_ENSG00000105053	C2	CD4_Memory_stim_40h	19	50362278	ENSG00000105053	2	0.0164533	0.0228477	0.471447					4.37085e-08	0.886378	FALSE
C2_CD4_Memory_stim_5d_19_50362278_ENSG00000105053	C2	CD4_Memory_stim_5d	19	50362278	ENSG00000105053	2	-0.00812229	0.0133006	0.541416					0.00107132	0.911849	FALSE
C2_CD4_Naive_uns_0h_19_50362278_ENSG00000105053	C2	CD4_Naive_uns_0h	19	50362278	ENSG00000105053	2	0.00696932	0.00995204	0.483746					4.44258e-06	0.891668	FALSE
C2_CD4_Naive_stim_16h_19_50362278_ENSG00000105053	C2	CD4_Naive_stim_16h	19	50362278	ENSG00000105053	2	0.00659836	0.0161017	0.681957					8.89778e-08	0.947502	FALSE
C2_CD4_Naive_stim_40h_19_50362278_ENSG00000105053	C2	CD4_Naive_stim_40h	19	50362278	ENSG00000105053	2	0.00873077	0.00778778	0.262252					7.05872e-11	0.753202	FALSE
C2_CD4_Naive_stim_5d_19_50362278_ENSG00000105053	C2	CD4_Naive_stim_5d	19	50362278	ENSG00000105053	2	0.0156648	0.0149331	0.294181					0.00198931	0.778973	FALSE
C2_TN_0h_19_50362278_ENSG00000105053	C2	TN_0h	19	50362278	ENSG00000105053	2	0.000956338	0.0131313	0.941942					1.33697e-07	0.994024	FALSE
C2_TN_16h_19_50362278_ENSG00000105053	C2	TN_16h	19	50362278	ENSG00000105053	2	0.00555232	0.00763137	0.46688					9.60584e-07	0.884415	FALSE
C2_TN_40h_19_50362278_ENSG00000105053	C2	TN_40h	19	50362278	ENSG00000105053	3	0.0043727	0.00795594	0.582584	0.00364105	0.0034778	-0.00554842	0.400817	5.07412e-08	0.920362	FALSE
C2_TN_5d_19_50362278_ENSG00000105053	C2	TN_5d	19	50362278	ENSG00000105053	2	0.0102261	0.0145904	0.483379					0.00125996	0.891668	FALSE
C2_TCM_0h_19_50362278_ENSG00000105053	C2	TCM_0h	19	50362278	ENSG00000105053	2	0.0081688	0.0134497	0.543613					0.00557187	0.912569	FALSE
C2_TCM_16h_19_50362278_ENSG00000105053	C2	TCM_16h	19	50362278	ENSG00000105053	2	0.00951786	0.0142331	0.503677					6.80106e-09	0.897127	FALSE
C2_TCM_40h_19_50362278_ENSG00000105053	C2	TCM_40h	19	50362278	ENSG00000105053	2	-0.00632902	0.00871288	0.467594					8.02642e-05	0.884767	FALSE
C2_TCM_5d_19_50362278_ENSG00000105053	C2	TCM_5d	19	50362278	ENSG00000105053	3	0.0204714	0.0151641	0.177017	0.021579	0.0208075	0.0425237	0.353784	0.0011614	0.658536	FALSE
C2_TEM_0h_19_50362278_ENSG00000105053	C2	TEM_0h	19	50362278	ENSG00000105053	2	-0.00185813	0.0135956	0.891291					0.0207806	0.990518	FALSE
C2_TEM_16h_19_50362278_ENSG00000105053	C2	TEM_16h	19	50362278	ENSG00000105053	3	0.00814327	0.0131771	0.536583	-0.000595131	-0.00395603	0.0819803	0.401967	4.39741e-05	0.91039	FALSE
C2_TEM_40h_19_50362278_ENSG00000105053	C2	TEM_40h	19	50362278	ENSG00000105053	2	0.0108227	0.0103575	0.296061					4.43963e-05	0.780993	FALSE
C2_TEM_5d_19_50362278_ENSG00000105053	C2	TEM_5d	19	50362278	ENSG00000105053	2	-0.00182819	0.0104025	0.860494					0.00682622	0.98617	FALSE
C2_TEMRA_0h_19_50362278_ENSG00000105053	C2	TEMRA_0h	19	50362278	ENSG00000105053	2	-0.0197348	0.0157379	0.209854					0.00091901	0.694685	FALSE
C2_TEMRA_16h_19_50362278_ENSG00000105053	C2	TEMRA_16h	19	50362278	ENSG00000105053	3	-0.000658223	0.0191822	0.972627	-0.00177812	-0.00249822	0.030997	0.696204	0.00152632	0.998273	FALSE
C2_TEMRA_40h_19_50362278_ENSG00000105053	C2	TEMRA_40h	19	50362278	ENSG00000105053	4	-0.00500719	0.0101608	0.622159	-0.00971765	-0.0104288	-0.0304692	0.402827	0.000248851	0.933846	FALSE
C2_TEMRA_5d_19_50362278_ENSG00000105053	C2	TEMRA_5d	19	50362278	ENSG00000105053	3	-0.00327921	0.0173782	0.850331	0.00227826	0.00214494	-0.000504552	0.957161	0.00895209	0.984489	FALSE
C2_nTreg_0h_19_50362278_ENSG00000105053	C2	nTreg_0h	19	50362278	ENSG00000105053	3	0.0273416	0.0156312	0.0802615	0.0219808	0.0244093	0.0605977	0.604926	0.0111509	0.450782	FALSE
C2_nTreg_16h_19_50362278_ENSG00000105053	C2	nTreg_16h	19	50362278	ENSG00000105053	2	0.0163289	0.0289456	0.572669					0.00425867	0.919598	FALSE
C2_nTreg_40h_19_50362278_ENSG00000105053	C2	nTreg_40h	19	50362278	ENSG00000105053	2	0.0103902	0.0125402	0.407357					0.000844776	0.855527	FALSE
C2_CD4_Memory_uns_0h_19_50362278_ENSG00000105472	C2	CD4_Memory_uns_0h	19	50362278	ENSG00000105472	4	-0.00817442	0.0103141	0.428043	-0.00888945	-0.00832831	-0.0198174	0.459281	0.000794262	0.864998	FALSE
C2_CD4_Memory_stim_16h_19_50362278_ENSG00000105472	C2	CD4_Memory_stim_16h	19	50362278	ENSG00000105472	3	-0.0153607	0.0256614	0.549444	-0.0250649	-0.0314748	-0.0692266	0.27178	0.000399694	0.914448	FALSE
C2_CD4_Memory_stim_40h_19_50362278_ENSG00000105472	C2	CD4_Memory_stim_40h	19	50362278	ENSG00000105472	4	-0.00564944	0.0186163	0.761534	0.00286673	0.00275776	0.0309491	0.438331	0.00107354	0.965938	FALSE
C2_CD4_Memory_stim_5d_19_50362278_ENSG00000105472	C2	CD4_Memory_stim_5d	19	50362278	ENSG00000105472	3	0.00194199	0.017062	0.909381	-0.00158811	-0.00822011	0.00489885	0.935733	0.0217051	0.992432	FALSE
C2_CD4_Naive_uns_0h_19_50362278_ENSG00000105472	C2	CD4_Naive_uns_0h	19	50362278	ENSG00000105472	3	0.00507889	0.00834889	0.542968	0.00256719	-0.000120539	-0.0304629	0.480563	1.72853e-05	0.912402	FALSE
C2_CD4_Naive_stim_16h_19_50362278_ENSG00000105472	C2	CD4_Naive_stim_16h	19	50362278	ENSG00000105472	3	-0.0102374	0.013971	0.463705	-0.0103614	-0.0104453	-0.0169912	0.888633	0.00216479	0.883136	FALSE
C2_CD4_Naive_stim_40h_19_50362278_ENSG00000105472	C2	CD4_Naive_stim_40h	19	50362278	ENSG00000105472	4	0.0113687	0.0115384	0.324481	0.0108269	0.0150999	0.0128819	0.966825	3.92525e-05	0.801116	FALSE
C2_CD4_Naive_stim_5d_19_50362278_ENSG00000105472	C2	CD4_Naive_stim_5d	19	50362278	ENSG00000105472	2	-0.00185693	0.0120459	0.877487					7.46986e-05	0.989223	FALSE
C2_TN_0h_19_50362278_ENSG00000105472	C2	TN_0h	19	50362278	ENSG00000105472	3	-0.0106516	0.00917825	0.245836	-0.0137591	-0.0140522	-0.0481159	0.553403	0.000100751	0.736959	FALSE
C2_TN_16h_19_50362278_ENSG00000105472	C2	TN_16h	19	50362278	ENSG00000105472	4	-0.00713092	0.0218161	0.74377	0.00104925	-0.000770904	-0.0726023	0.112611	0.000144387	0.961603	FALSE
C2_TN_40h_19_50362278_ENSG00000105472	C2	TN_40h	19	50362278	ENSG00000105472	3	-0.00388152	0.0184534	0.833401	0.00391057	0.00691271	0.0960076	0.596849	0.00182125	0.981209	FALSE
C2_TN_5d_19_50362278_ENSG00000105472	C2	TN_5d	19	50362278	ENSG00000105472	4	0.00439834	0.0159906	0.783272	0.0052123	0.00544151	0.0169534	0.70729	0.00176074	0.971947	FALSE
C2_TCM_0h_19_50362278_ENSG00000105472	C2	TCM_0h	19	50362278	ENSG00000105472	3	0.0063004	0.0203876	0.757298	0.0155798	0.0241854	0.0368061	0.694901	0.000550531	0.964296	FALSE
C2_TCM_16h_19_50362278_ENSG00000105472	C2	TCM_16h	19	50362278	ENSG00000105472	3	-0.00715749	0.00959644	0.455759	-0.00754336	-0.00767255	-0.00596576	0.95811	0.000308676	0.879871	FALSE
C2_TCM_40h_19_50362278_ENSG00000105472	C2	TCM_40h	19	50362278	ENSG00000105472	3	0.00123199	0.0120603	0.918636	0.00295362	-0.00684656	-0.0447992	0.596343	0.00376285	0.992432	FALSE
C2_TCM_5d_19_50362278_ENSG00000105472	C2	TCM_5d	19	50362278	ENSG00000105472	3	0.0213328	0.0128526	0.0969544	0.0223605	0.0245185	0.027475	0.855747	0.000829654	0.498492	FALSE
C2_TEM_0h_19_50362278_ENSG00000105472	C2	TEM_0h	19	50362278	ENSG00000105472	3	-0.00708629	0.00971583	0.465785	-0.00517649	-0.0156264	-0.0264778	0.541222	4.86794e-05	0.883865	FALSE
C2_TEM_5d_19_50362278_ENSG00000105472	C2	TEM_5d	19	50362278	ENSG00000105472	3	0.0188187	0.0228986	0.411176	0.0208976	0.0220332	0.07873	0.25453	0.00125904	0.857923	FALSE
C2_TEMRA_0h_19_50362278_ENSG00000105472	C2	TEMRA_0h	19	50362278	ENSG00000105472	5	-0.0128587	0.00662013	0.0520939	-0.0156738	-0.0159645	-0.0263672	0.502781	2.37014e-06	0.356457	FALSE
C2_TEMRA_5d_19_50362278_ENSG00000105472	C2	TEMRA_5d	19	50362278	ENSG00000105472	3	0.0131892	0.0111828	0.238228	0.0045606	0.00104464	0.148463	0.461525	0.00547958	0.727655	FALSE
C2_nTreg_0h_19_50362278_ENSG00000105472	C2	nTreg_0h	19	50362278	ENSG00000105472	3	0.0171935	0.0228624	0.452025	0.0133036	0.0124456	-0.00732312	0.754532	0.00430192	0.877687	FALSE
C2_CD4_Memory_uns_0h_19_50362278_ENSG00000126453	C2	CD4_Memory_uns_0h	19	50362278	ENSG00000126453	1	-0.00296136	0.0248916	0.905299					0.111414	0.992247	FALSE
C2_CD4_Memory_stim_16h_19_50362278_ENSG00000126453	C2	CD4_Memory_stim_16h	19	50362278	ENSG00000126453	1	-0.0698352	0.0451844	0.122211					0.141225	0.556532	FALSE
C2_CD4_Memory_stim_40h_19_50362278_ENSG00000126453	C2	CD4_Memory_stim_40h	19	50362278	ENSG00000126453	1	0.282069	0.453625	0.534065					0.500422	0.909205	FALSE
C2_CD4_Memory_stim_5d_19_50362278_ENSG00000126453	C2	CD4_Memory_stim_5d	19	50362278	ENSG00000126453	1	-0.032012	0.0370196	0.387187					0.0123053	0.844255	FALSE
C2_CD4_Naive_uns_0h_19_50362278_ENSG00000126453	C2	CD4_Naive_uns_0h	19	50362278	ENSG00000126453	1	0.00238837	0.0200754	0.905299					0.121279	0.992247	FALSE
C2_CD4_Naive_stim_16h_19_50362278_ENSG00000126453	C2	CD4_Naive_stim_16h	19	50362278	ENSG00000126453	1	-0.0161117	0.0405585	0.691186					0.163394	0.948099	FALSE
C2_CD4_Naive_stim_40h_19_50362278_ENSG00000126453	C2	CD4_Naive_stim_40h	19	50362278	ENSG00000126453	1	0.0170052	0.0746366	0.81977					0.037211	0.978256	FALSE
C2_CD4_Naive_stim_5d_19_50362278_ENSG00000126453	C2	CD4_Naive_stim_5d	19	50362278	ENSG00000126453	1	-0.0337	0.0389717	0.387187					0.163372	0.844255	FALSE
C2_TN_0h_19_50362278_ENSG00000126453	C2	TN_0h	19	50362278	ENSG00000126453	1	-0.00864448	0.0180251	0.631526					0.0749925	0.935713	FALSE
C2_TN_16h_19_50362278_ENSG00000126453	C2	TN_16h	19	50362278	ENSG00000126453	1	0.0563836	0.0652037	0.387187					0.431912	0.844255	FALSE
C2_TN_40h_19_50362278_ENSG00000126453	C2	TN_40h	19	50362278	ENSG00000126453	1	0.0160756	0.0705565	0.81977					0.119479	0.978256	FALSE
C2_TN_5d_19_50362278_ENSG00000126453	C2	TN_5d	19	50362278	ENSG00000126453	1	0.0110374	0.0484434	0.81977					0.273234	0.978256	FALSE
C2_TCM_0h_19_50362278_ENSG00000126453	C2	TCM_0h	19	50362278	ENSG00000126453	1	0.0175174	0.011334	0.122211					0.00391036	0.556532	FALSE
C2_TCM_16h_19_50362278_ENSG00000126453	C2	TCM_16h	19	50362278	ENSG00000126453	1	-0.00753979	0.0330924	0.81977					0.242814	0.978256	FALSE
C2_TCM_40h_19_50362278_ENSG00000126453	C2	TCM_40h	19	50362278	ENSG00000126453	1	-0.0866122	0.100161	0.387187					0.419796	0.844255	FALSE
C2_TCM_5d_19_50362278_ENSG00000126453	C2	TCM_5d	19	50362278	ENSG00000126453	1	0.0144258	0.0512342	0.778277					0.078832	0.970382	FALSE
C2_TEM_0h_19_50362278_ENSG00000126453	C2	TEM_0h	19	50362278	ENSG00000126453	1	0.00413036	0.0181283	0.81977					0.0681703	0.978256	FALSE
C2_TEM_16h_19_50362278_ENSG00000126453	C2	TEM_16h	19	50362278	ENSG00000126453	1	-0.0544153	0.0352075	0.122211					0.125653	0.556532	FALSE
C2_TEM_40h_19_50362278_ENSG00000126453	C2	TEM_40h	19	50362278	ENSG00000126453	1	-0.0472249	0.0578753	0.414514					0.217712	0.858897	FALSE
C2_TEM_5d_19_50362278_ENSG00000126453	C2	TEM_5d	19	50362278	ENSG00000126453	1	0.0103571	0.0454579	0.81977					0.156519	0.978256	FALSE
C2_TEMRA_0h_19_50362278_ENSG00000126453	C2	TEMRA_0h	19	50362278	ENSG00000126453	1	0.0262747	0.0170001	0.122211					0.0602871	0.556532	FALSE
C2_TEMRA_16h_19_50362278_ENSG00000126453	C2	TEMRA_16h	19	50362278	ENSG00000126453	1	-0.00748429	0.0156059	0.631526					0.0228895	0.935713	FALSE
C2_TEMRA_40h_19_50362278_ENSG00000126453	C2	TEMRA_40h	19	50362278	ENSG00000126453	1	-0.0124502	0.0546444	0.81977					0.456728	0.978256	FALSE
C2_TEMRA_5d_19_50362278_ENSG00000126453	C2	TEMRA_5d	19	50362278	ENSG00000126453	1	-0.0123543	0.0310999	0.691186					0.19521	0.948099	FALSE
C2_nTreg_0h_19_50362278_ENSG00000126453	C2	nTreg_0h	19	50362278	ENSG00000126453	1	0.0090397	0.0355275	0.799154					0.346205	0.974826	FALSE
C2_nTreg_16h_19_50362278_ENSG00000126453	C2	nTreg_16h	19	50362278	ENSG00000126453	1	-0.000866832	0.0278065	0.975131					0.0507025	0.998273	FALSE
C2_nTreg_40h_19_50362278_ENSG00000126453	C2	nTreg_40h	19	50362278	ENSG00000126453	1	-0.00390798	0.0148981	0.79308					0.0147928	0.973694	FALSE
C2_CD4_Memory_uns_0h_19_50362278_ENSG00000126457	C2	CD4_Memory_uns_0h	19	50362278	ENSG00000126457	1	0.0362983	0.0232527	0.118516					0.161762	0.549104	FALSE
C2_CD4_Memory_stim_16h_19_50362278_ENSG00000126457	C2	CD4_Memory_stim_16h	19	50362278	ENSG00000126457	1	0.0128438	0.107958	0.905299					0.130372	0.992247	FALSE
C2_CD4_Memory_stim_40h_19_50362278_ENSG00000126457	C2	CD4_Memory_stim_40h	19	50362278	ENSG00000126457	1	0.296174	0.255987	0.247277					0.265821	0.737267	FALSE
C2_CD4_Memory_stim_5d_19_50362278_ENSG00000126457	C2	CD4_Memory_stim_5d	19	50362278	ENSG00000126457	1	-0.127829	0.0827071	0.122211					0.102864	0.556532	FALSE
C2_CD4_Naive_uns_0h_19_50362278_ENSG00000126457	C2	CD4_Naive_uns_0h	19	50362278	ENSG00000126457	1	-0.0234713	0.0377466	0.534065					0.201244	0.909205	FALSE
C2_CD4_Naive_stim_16h_19_50362278_ENSG00000126457	C2	CD4_Naive_stim_16h	19	50362278	ENSG00000126457	1	0.0289269	0.0728187	0.691186					0.00677615	0.948099	FALSE
C2_CD4_Naive_stim_40h_19_50362278_ENSG00000126457	C2	CD4_Naive_stim_40h	19	50362278	ENSG00000126457	1	-0.0352129	0.138393	0.799154					0.486396	0.974826	FALSE
C2_CD4_Naive_stim_5d_19_50362278_ENSG00000126457	C2	CD4_Naive_stim_5d	19	50362278	ENSG00000126457	1	0.0305625	0.0678692	0.652484					0.220605	0.940845	FALSE
C2_TN_0h_19_50362278_ENSG00000126457	C2	TN_0h	19	50362278	ENSG00000126457	1	-0.0147124	0.0236605	0.534065					0.0542083	0.909205	FALSE
C2_TN_16h_19_50362278_ENSG00000126457	C2	TN_16h	19	50362278	ENSG00000126457	1	-0.0252503	0.0526509	0.631526					0.306278	0.935713	FALSE
C2_TN_40h_19_50362278_ENSG00000126457	C2	TN_40h	19	50362278	ENSG00000126457	1	0.00904497	0.0396987	0.81977					0.103032	0.978256	FALSE
C2_TN_5d_19_50362278_ENSG00000126457	C2	TN_5d	19	50362278	ENSG00000126457	1	0.0765968	0.0437885	0.080249					0.101689	0.450782	FALSE
C2_TCM_0h_19_50362278_ENSG00000126457	C2	TCM_0h	19	50362278	ENSG00000126457	1	-0.00870852	0.0193388	0.652484					0.0812376	0.940845	FALSE
C2_TCM_16h_19_50362278_ENSG00000126457	C2	TCM_16h	19	50362278	ENSG00000126457	1	0.019807	0.0196585	0.313667					0.0202479	0.793094	FALSE
C2_TCM_40h_19_50362278_ENSG00000126457	C2	TCM_40h	19	50362278	ENSG00000126457	1	0.0379099	0.0327661	0.247277					0.0983711	0.737267	FALSE
C2_TCM_5d_19_50362278_ENSG00000126457	C2	TCM_5d	19	50362278	ENSG00000126457	1	-0.0754453	0.0488142	0.122211					0.00290571	0.556532	FALSE
C2_TEM_0h_19_50362278_ENSG00000126457	C2	TEM_0h	19	50362278	ENSG00000126457	1	0.00538917	0.0452984	0.905299					0.473867	0.992247	FALSE
C2_TEM_16h_19_50362278_ENSG00000126457	C2	TEM_16h	19	50362278	ENSG00000126457	1	-0.177299	0.142163	0.21234					0.251274	0.697724	FALSE
C2_TEM_40h_19_50362278_ENSG00000126457	C2	TEM_40h	19	50362278	ENSG00000126457	1	0.00786571	0.0345229	0.81977					0.0685507	0.978256	FALSE
C2_TEM_5d_19_50362278_ENSG00000126457	C2	TEM_5d	19	50362278	ENSG00000126457	1	-0.01493	0.0586774	0.799154					0.244223	0.974826	FALSE
C2_TEMRA_0h_19_50362278_ENSG00000126457	C2	TEMRA_0h	19	50362278	ENSG00000126457	1	-0.0125562	0.0261817	0.631526					0.176164	0.935713	FALSE
C2_TEMRA_16h_19_50362278_ENSG00000126457	C2	TEMRA_16h	19	50362278	ENSG00000126457	1	-0.0134248	0.0116033	0.247277					0.000313136	0.737267	FALSE
C2_TEMRA_40h_19_50362278_ENSG00000126457	C2	TEMRA_40h	19	50362278	ENSG00000126457	1	0.0469727	0.0244877	0.0550835					0.0104458	0.367182	FALSE
C2_TEMRA_5d_19_50362278_ENSG00000126457	C2	TEMRA_5d	19	50362278	ENSG00000126457	1	-0.040184	0.0332512	0.226855					0.0714922	0.715273	FALSE
C2_nTreg_0h_19_50362278_ENSG00000126457	C2	nTreg_0h	19	50362278	ENSG00000126457	1	0.0166474	0.0205912	0.418817					0.0994716	0.860014	FALSE
C2_nTreg_16h_19_50362278_ENSG00000126457	C2	nTreg_16h	19	50362278	ENSG00000126457	1	0.0210857	0.10111	0.834806					0.183308	0.981209	FALSE
C2_nTreg_40h_19_50362278_ENSG00000126457	C2	nTreg_40h	19	50362278	ENSG00000126457	1	0.0276452	0.0238941	0.247277					0.0605764	0.737267	FALSE
C2_TEM_40h_19_50362278_ENSG00000131398	C2	TEM_40h	19	50362278	ENSG00000131398	4	0.0181545	0.0256555	0.479176	0.0256135	0.0254011	0.0066178	0.87994	9.66656e-05	0.890203	FALSE
C2_nTreg_16h_19_50362278_ENSG00000131398	C2	nTreg_16h	19	50362278	ENSG00000131398	3	-0.00261522	0.0123058	0.831702	-0.00471758	-0.00478728	-0.0125144	0.590794	0.00977209	0.980964	FALSE
C2_CD4_Memory_stim_16h_19_50362278_ENSG00000131400	C2	CD4_Memory_stim_16h	19	50362278	ENSG00000131400	4	0.0641755	0.0129756	7.58036e-07	0.0435158	0.0418899	0.0786123	0.669695	6.3933e-06	5.7646e-05	TRUE
C2_CD4_Memory_stim_40h_19_50362278_ENSG00000131400	C2	CD4_Memory_stim_40h	19	50362278	ENSG00000131400	3	0.0971007	0.0337201	0.00398167	0.0638926	0.059879	0.118586	0.841005	0.000156567	0.0670753	FALSE
C2_CD4_Memory_stim_5d_19_50362278_ENSG00000131400	C2	CD4_Memory_stim_5d	19	50362278	ENSG00000131400	3	0.034925	0.0280021	0.212313	0.0334317	0.0328984	-0.00950612	0.463521	0.00370402	0.697724	FALSE
C2_CD4_Naive_stim_16h_19_50362278_ENSG00000131400	C2	CD4_Naive_stim_16h	19	50362278	ENSG00000131400	4	0.0349219	0.00952371	0.000245571	0.0368656	0.0367887	0.0557934	0.197756	4.40406e-08	0.00750482	TRUE
C2_CD4_Naive_stim_40h_19_50362278_ENSG00000131400	C2	CD4_Naive_stim_40h	19	50362278	ENSG00000131400	3	0.0775299	0.0152646	3.79306e-07	0.0761493	0.0863272	0.133754	0.433859	1.16495e-08	3.18033e-05	TRUE
C2_CD4_Naive_stim_5d_19_50362278_ENSG00000131400	C2	CD4_Naive_stim_5d	19	50362278	ENSG00000131400	3	0.0921378	0.0454675	0.0427183	0.0450068	0.00209307	0.25931	0.244558	0.00103484	0.320701	FALSE
C2_TN_16h_19_50362278_ENSG00000131400	C2	TN_16h	19	50362278	ENSG00000131400	4	0.0429425	0.0147273	0.00354729	0.0522707	0.0533281	0.0652634	0.51961	2.43036e-08	0.0626255	FALSE
C2_TN_40h_19_50362278_ENSG00000131400	C2	TN_40h	19	50362278	ENSG00000131400	3	0.0756834	0.0145089	1.82504e-07	0.0751115	0.0756023	0.0772618	0.958031	2.56953e-07	1.68373e-05	TRUE
C2_TN_5d_19_50362278_ENSG00000131400	C2	TN_5d	19	50362278	ENSG00000131400	4	0.0403627	0.0324522	0.213588	0.0551917	0.0549507	0.113233	0.433475	0.00424171	0.699558	FALSE
C2_TCM_16h_19_50362278_ENSG00000131400	C2	TCM_16h	19	50362278	ENSG00000131400	4	0.0355694	0.0166499	0.0326534	0.0179074	0.0112462	0.0444903	0.871895	9.38696e-08	0.279357	FALSE
C2_TCM_40h_19_50362278_ENSG00000131400	C2	TCM_40h	19	50362278	ENSG00000131400	4	0.0483193	0.0276352	0.0803831	0.00487234	-0.00480098	0.0599449	0.898957	7.80478e-05	0.451206	FALSE
C2_TCM_5d_19_50362278_ENSG00000131400	C2	TCM_5d	19	50362278	ENSG00000131400	3	0.0402085	0.0330268	0.223433	0.0312662	0.0315522	-0.0631757	0.619241	0.00124072	0.711675	FALSE
C2_TEM_16h_19_50362278_ENSG00000131400	C2	TEM_16h	19	50362278	ENSG00000131400	3	0.0203289	0.0336789	0.546104	0.00624973	0.0058279	-0.0454166	0.191565	0.00193883	0.913446	FALSE
C2_TEM_40h_19_50362278_ENSG00000131400	C2	TEM_40h	19	50362278	ENSG00000131400	4	0.04361	0.00913158	1.79054e-06	0.0415184	0.0441751	0.0494152	0.646651	2.70832e-06	0.00012399	TRUE
C2_TEM_5d_19_50362278_ENSG00000131400	C2	TEM_5d	19	50362278	ENSG00000131400	4	-0.0202661	0.0204385	0.32141	-0.00883423	-0.00846586	0.00582136	0.695263	0.00192621	0.798494	FALSE
C2_TEMRA_16h_19_50362278_ENSG00000131400	C2	TEMRA_16h	19	50362278	ENSG00000131400	3	0.0116388	0.0117856	0.323375	0.00648287	-0.00038419	0.0101464	0.967819	7.18902e-05	0.800598	FALSE
C2_TEMRA_40h_19_50362278_ENSG00000131400	C2	TEMRA_40h	19	50362278	ENSG00000131400	2	-0.00313747	0.0107459	0.770309					0.000323714	0.969012	FALSE
C2_TEMRA_5d_19_50362278_ENSG00000131400	C2	TEMRA_5d	19	50362278	ENSG00000131400	2	-0.0101813	0.0118042	0.388403					0.00849146	0.844868	FALSE
C2_nTreg_16h_19_50362278_ENSG00000131400	C2	nTreg_16h	19	50362278	ENSG00000131400	3	0.0193814	0.0187214	0.300552	0.00757834	-0.00552545	-0.0125772	0.694659	0.0157456	0.784431	FALSE
C2_nTreg_40h_19_50362278_ENSG00000131400	C2	nTreg_40h	19	50362278	ENSG00000131400	4	-0.00232468	0.00940976	0.804869	0.00444207	0.00417062	-0.00129331	0.973773	2.45751e-05	0.97651	FALSE
C2_CD4_Memory_uns_0h_19_50362278_ENSG00000131408	C2	CD4_Memory_uns_0h	19	50362278	ENSG00000131408	4	0.014435	0.0244209	0.554458	0.0129377	0.0148092	0.232681	0.448233	0.000839527	0.916076	FALSE
C2_CD4_Memory_stim_16h_19_50362278_ENSG00000131408	C2	CD4_Memory_stim_16h	19	50362278	ENSG00000131408	3	0.0273301	0.0189774	0.149829	0.0168493	0.046036	0.0774847	0.512128	2.16516e-07	0.613108	FALSE
C2_CD4_Memory_stim_40h_19_50362278_ENSG00000131408	C2	CD4_Memory_stim_40h	19	50362278	ENSG00000131408	5	-0.0151294	0.0767946	0.843818	0.0017339	0.00276431	0.14317	0.21271	0.000381929	0.983266	FALSE
C2_CD4_Memory_stim_5d_19_50362278_ENSG00000131408	C2	CD4_Memory_stim_5d	19	50362278	ENSG00000131408	3	0.0537616	0.0228795	0.0187849	0.027337	0.020733	0.258023	0.285651	0.000309553	0.199797	FALSE
C2_CD4_Naive_uns_0h_19_50362278_ENSG00000131408	C2	CD4_Naive_uns_0h	19	50362278	ENSG00000131408	3	0.00252899	0.0285403	0.929391	-0.0127221	-0.0210418	-0.0915223	0.165371	2.74545e-05	0.992999	FALSE
C2_CD4_Naive_stim_16h_19_50362278_ENSG00000131408	C2	CD4_Naive_stim_16h	19	50362278	ENSG00000131408	2	0.0163056	0.0253029	0.519306					0.00094299	0.903655	FALSE
C2_CD4_Naive_stim_40h_19_50362278_ENSG00000131408	C2	CD4_Naive_stim_40h	19	50362278	ENSG00000131408	3	-0.00213925	0.0225283	0.924348	-0.00243549	-0.00419979	-0.00534124	0.914801	0.00365707	0.992745	FALSE
C2_CD4_Naive_stim_5d_19_50362278_ENSG00000131408	C2	CD4_Naive_stim_5d	19	50362278	ENSG00000131408	4	0.0134359	0.0207697	0.517698	0.00587458	0.00600572	0.00362582	0.824462	0.000485668	0.903054	FALSE
C2_TN_0h_19_50362278_ENSG00000131408	C2	TN_0h	19	50362278	ENSG00000131408	3	-0.0202665	0.012133	0.0948494	-0.016582	-0.0170649	-0.0130379	0.884624	2.81914e-06	0.492682	FALSE
C2_TN_16h_19_50362278_ENSG00000131408	C2	TN_16h	19	50362278	ENSG00000131408	4	-0.00407354	0.0177071	0.818052	0.000435507	-0.000567377	0.0528339	0.141014	0.000316182	0.978182	FALSE
C2_TN_40h_19_50362278_ENSG00000131408	C2	TN_40h	19	50362278	ENSG00000131408	3	-0.0195917	0.0254738	0.441838	-0.013533	-0.00718554	-0.0253676	0.923979	0.0061121	0.871898	FALSE
C2_TN_5d_19_50362278_ENSG00000131408	C2	TN_5d	19	50362278	ENSG00000131408	4	0.0633369	0.0214702	0.00317786	0.053781	0.0558558	0.02111	0.363186	0.00189039	0.0578382	FALSE
C2_TCM_0h_19_50362278_ENSG00000131408	C2	TCM_0h	19	50362278	ENSG00000131408	3	-0.00297186	0.0105247	0.777659	-0.00237692	-0.000809359	-0.0214898	0.585167	5.73877e-05	0.970382	FALSE
C2_TCM_16h_19_50362278_ENSG00000131408	C2	TCM_16h	19	50362278	ENSG00000131408	3	0.0752025	0.0157609	1.82899e-06	0.0729055	0.0775267	0.094169	0.742348	0.00312774	0.000126059	TRUE
C2_TCM_40h_19_50362278_ENSG00000131408	C2	TCM_40h	19	50362278	ENSG00000131408	4	0.0343435	0.0189231	0.0695403	0.0234423	0.0144303	0.0242593	0.789245	0.00613607	0.422933	FALSE
C2_TCM_5d_19_50362278_ENSG00000131408	C2	TCM_5d	19	50362278	ENSG00000131408	3	0.0286511	0.0170356	0.0926003	0.0329864	0.0332476	0.0534678	0.366703	0.00144226	0.486529	FALSE
C2_TEM_0h_19_50362278_ENSG00000131408	C2	TEM_0h	19	50362278	ENSG00000131408	4	0.0293251	0.0129075	0.0230904	0.0246488	0.0236192	0.0473526	0.436986	0.00170986	0.227726	FALSE
C2_TEM_16h_19_50362278_ENSG00000131408	C2	TEM_16h	19	50362278	ENSG00000131408	3	0.0500349	0.0443879	0.25965	0.0443238	0.0647091	0.149398	0.417415	8.90244e-11	0.751341	FALSE
C2_TEM_40h_19_50362278_ENSG00000131408	C2	TEM_40h	19	50362278	ENSG00000131408	4	0.0252023	0.00949873	0.00797246	0.0196657	0.0180132	0.0143816	0.489358	0.000120923	0.112748	FALSE
C2_TEM_5d_19_50362278_ENSG00000131408	C2	TEM_5d	19	50362278	ENSG00000131408	4	0.0261853	0.0379064	0.489699	0.0192542	0.0209631	0.059011	0.593522	0.0448941	0.893204	FALSE
C2_TEMRA_0h_19_50362278_ENSG00000131408	C2	TEMRA_0h	19	50362278	ENSG00000131408	4	-0.0280204	0.0144552	0.0525703	-0.0298863	-0.0293767	-0.0300154	0.92503	0.000250397	0.358633	FALSE
C2_TEMRA_16h_19_50362278_ENSG00000131408	C2	TEMRA_16h	19	50362278	ENSG00000131408	4	-0.00534553	0.0160246	0.738694	-0.00846655	-0.0117961	-0.0349863	0.375188	0.000538137	0.959347	FALSE
C2_TEMRA_40h_19_50362278_ENSG00000131408	C2	TEMRA_40h	19	50362278	ENSG00000131408	3	-0.0663798	0.0369026	0.0720526	-0.000208968	0.00142428	-0.173461	0.501386	0.0078191	0.431045	FALSE
C2_TEMRA_5d_19_50362278_ENSG00000131408	C2	TEMRA_5d	19	50362278	ENSG00000131408	4	0.00899992	0.0146489	0.538967	0.00973962	0.0108684	0.0528531	0.120702	9.52302e-08	0.911363	FALSE
C2_nTreg_0h_19_50362278_ENSG00000131408	C2	nTreg_0h	19	50362278	ENSG00000131408	5	0.00537855	0.0273804	0.844268	0.00918258	0.0104902	0.0408788	0.29725	0.0190485	0.983408	FALSE
C2_nTreg_16h_19_50362278_ENSG00000131408	C2	nTreg_16h	19	50362278	ENSG00000131408	3	-0.00740201	0.026775	0.7822	-0.00718596	-0.0115977	-0.0161004	0.889868	0.000314744	0.97149	FALSE
C2_nTreg_40h_19_50362278_ENSG00000131408	C2	nTreg_40h	19	50362278	ENSG00000131408	3	0.0401957	0.0327326	0.219446	0.00795616	0.00404786	-0.0768216	0.176044	0.00945206	0.707403	FALSE
C2_CD4_Memory_uns_0h_19_50362278_ENSG00000142528	C2	CD4_Memory_uns_0h	19	50362278	ENSG00000142528	3	-0.0142609	0.0208062	0.493081	-0.00408328	-0.00442698	0.0154931	0.666936	0.00212047	0.894279	FALSE
C2_CD4_Memory_stim_16h_19_50362278_ENSG00000142528	C2	CD4_Memory_stim_16h	19	50362278	ENSG00000142528	2	-0.00431024	0.0216185	0.841967					0.0079623	0.982574	FALSE
C2_CD4_Memory_stim_40h_19_50362278_ENSG00000142528	C2	CD4_Memory_stim_40h	19	50362278	ENSG00000142528	3	-0.0230958	0.0295269	0.434101	-0.00957652	-0.00829707	0.0839417	0.273304	0.0208545	0.868162	FALSE
C2_CD4_Memory_stim_5d_19_50362278_ENSG00000142528	C2	CD4_Memory_stim_5d	19	50362278	ENSG00000142528	3	0.0255372	0.0120633	0.034266	0.0224577	0.0242893	0.0609231	0.765961	0.00140348	0.286328	FALSE
C2_CD4_Naive_uns_0h_19_50362278_ENSG00000142528	C2	CD4_Naive_uns_0h	19	50362278	ENSG00000142528	2	-0.00213722	0.0121331	0.860177					0.00214287	0.98617	FALSE
C2_CD4_Naive_stim_16h_19_50362278_ENSG00000142528	C2	CD4_Naive_stim_16h	19	50362278	ENSG00000142528	2	-0.00191749	0.0104651	0.85462					0.000746	0.985289	FALSE
C2_CD4_Naive_stim_40h_19_50362278_ENSG00000142528	C2	CD4_Naive_stim_40h	19	50362278	ENSG00000142528	2	-0.00377156	0.0132194	0.77541					0.01068	0.970148	FALSE
C2_CD4_Naive_stim_5d_19_50362278_ENSG00000142528	C2	CD4_Naive_stim_5d	19	50362278	ENSG00000142528	2	0.00842016	0.0182854	0.645167					0.00103077	0.940114	FALSE
C2_TN_0h_19_50362278_ENSG00000142528	C2	TN_0h	19	50362278	ENSG00000142528	2	-0.00921346	0.00985763	0.349967					0.000234576	0.822413	FALSE
C2_TN_16h_19_50362278_ENSG00000142528	C2	TN_16h	19	50362278	ENSG00000142528	3	-0.00960105	0.0302702	0.751109	-0.024165	-0.0242527	-0.0362436	0.67339	0.000962653	0.963444	FALSE
C2_TN_40h_19_50362278_ENSG00000142528	C2	TN_40h	19	50362278	ENSG00000142528	3	-0.00649117	0.028624	0.8206	0.00834557	0.0125067	0.0432445	0.446609	0.0277511	0.978377	FALSE
C2_TN_5d_19_50362278_ENSG00000142528	C2	TN_5d	19	50362278	ENSG00000142528	2	-0.00887628	0.029564	0.763994					0.0352166	0.966781	FALSE
C2_TCM_0h_19_50362278_ENSG00000142528	C2	TCM_0h	19	50362278	ENSG00000142528	4	-0.0164025	0.0110888	0.139087	-0.0140195	-0.0181306	-0.0410983	0.613031	0.00178581	0.592121	FALSE
C2_TCM_16h_19_50362278_ENSG00000142528	C2	TCM_16h	19	50362278	ENSG00000142528	2	0.00248209	0.0228129	0.913359					0.00663794	0.992432	FALSE
C2_TCM_40h_19_50362278_ENSG00000142528	C2	TCM_40h	19	50362278	ENSG00000142528	2	-0.00296778	0.0244144	0.903249					0.0300022	0.992137	FALSE
C2_TCM_5d_19_50362278_ENSG00000142528	C2	TCM_5d	19	50362278	ENSG00000142528	2	0.0128247	0.0195824	0.512528					5.45569e-05	0.900981	FALSE
C2_TEM_0h_19_50362278_ENSG00000142528	C2	TEM_0h	19	50362278	ENSG00000142528	2	0.021314	0.00925873	0.0213328					0.00178368	0.216267	FALSE
C2_TEM_16h_19_50362278_ENSG00000142528	C2	TEM_16h	19	50362278	ENSG00000142528	3	-0.0236514	0.0229661	0.303084	-0.013604	-0.0121733	0.0647359	0.301366	0.00821675	0.786667	FALSE
C2_TEM_40h_19_50362278_ENSG00000142528	C2	TEM_40h	19	50362278	ENSG00000142528	2	-0.00487558	0.0126989	0.701025					0.000834989	0.94948	FALSE
C2_TEM_5d_19_50362278_ENSG00000142528	C2	TEM_5d	19	50362278	ENSG00000142528	4	0.00752951	0.0148686	0.612574	0.000408855	-0.0091314	0.0820711	0.504646	0.000214402	0.931357	FALSE
C2_TEMRA_0h_19_50362278_ENSG00000142528	C2	TEMRA_0h	19	50362278	ENSG00000142528	3	0.00711663	0.0187758	0.704664	0.000902115	1.82585e-05	0.746536	0.590233	0.000978723	0.950506	FALSE
C2_TEMRA_16h_19_50362278_ENSG00000142528	C2	TEMRA_16h	19	50362278	ENSG00000142528	3	-0.000196331	0.00888696	0.982375	-0.00146292	-0.00242377	-0.00660498	0.749798	0.000482706	0.998273	FALSE
C2_TEMRA_40h_19_50362278_ENSG00000142528	C2	TEMRA_40h	19	50362278	ENSG00000142528	4	0.0186331	0.0148419	0.209321	-0.00799786	-0.00938487	0.0072767	0.740402	0.0052492	0.693782	FALSE
C2_TEMRA_5d_19_50362278_ENSG00000142528	C2	TEMRA_5d	19	50362278	ENSG00000142528	3	-0.0172879	0.0205512	0.400229	-0.0246075	-0.0270109	-0.0767373	0.569694	0.0114347	0.851316	FALSE
C2_nTreg_0h_19_50362278_ENSG00000142528	C2	nTreg_0h	19	50362278	ENSG00000142528	2	0.00977148	0.0121074	0.419627					0.0171445	0.860738	FALSE
C2_nTreg_16h_19_50362278_ENSG00000142528	C2	nTreg_16h	19	50362278	ENSG00000142528	2	-0.00533171	0.0170948	0.755124					0.00748769	0.964074	FALSE
C2_nTreg_40h_19_50362278_ENSG00000142528	C2	nTreg_40h	19	50362278	ENSG00000142528	2	0.00834755	0.0176808	0.636837					0.0130088	0.937763	FALSE
C2_CD4_Memory_stim_40h_19_50362278_ENSG00000142530	C2	CD4_Memory_stim_40h	19	50362278	ENSG00000142530	4	0.00491215	0.0337871	0.884407	-0.0139657	-0.0154081	-0.0350232	0.63647	0.000244817	0.989735	FALSE
C2_CD4_Naive_stim_40h_19_50362278_ENSG00000142530	C2	CD4_Naive_stim_40h	19	50362278	ENSG00000142530	4	-0.00477677	0.0227534	0.833717	-0.000447965	-0.00174895	0.0221995	0.743769	0.000390965	0.981209	FALSE
C2_TN_40h_19_50362278_ENSG00000142530	C2	TN_40h	19	50362278	ENSG00000142530	4	0.0366876	0.0163418	0.0247671	0.0347329	0.0446409	0.0491668	0.770067	0.00277442	0.237735	FALSE
C2_TCM_40h_19_50362278_ENSG00000142530	C2	TCM_40h	19	50362278	ENSG00000142530	3	0.0119343	0.0175661	0.496887	0.00308247	0.0241046	0.0316029	0.827961	0.000437976	0.89467	FALSE
C2_CD4_Memory_uns_0h_19_50362278_ENSG00000161671	C2	CD4_Memory_uns_0h	19	50362278	ENSG00000161671	3	-0.011972	0.025367	0.636961	-0.0233551	-0.0285695	0.0372052	0.708778	0.000165742	0.937803	FALSE
C2_CD4_Memory_stim_16h_19_50362278_ENSG00000161671	C2	CD4_Memory_stim_16h	19	50362278	ENSG00000161671	3	0.0097312	0.0188133	0.604981	0.00519068	0.00527229	-0.0123703	0.664054	0.000289478	0.927951	FALSE
C2_CD4_Memory_stim_40h_19_50362278_ENSG00000161671	C2	CD4_Memory_stim_40h	19	50362278	ENSG00000161671	4	0.00618745	0.0715091	0.931048	0.00739057	0.00760111	0.00403985	0.985539	0.00150744	0.993158	FALSE
C2_CD4_Memory_stim_5d_19_50362278_ENSG00000161671	C2	CD4_Memory_stim_5d	19	50362278	ENSG00000161671	3	0.0192286	0.00986319	0.0512321	0.0198336	0.0231263	0.0515814	0.4537	9.72566e-09	0.354434	FALSE
C2_CD4_Naive_uns_0h_19_50362278_ENSG00000161671	C2	CD4_Naive_uns_0h	19	50362278	ENSG00000161671	3	-9.5794e-05	0.0141262	0.994589	-0.00696449	-0.00746928	-0.0485382	0.474955	0.000326411	0.999343	FALSE
C2_CD4_Naive_stim_16h_19_50362278_ENSG00000161671	C2	CD4_Naive_stim_16h	19	50362278	ENSG00000161671	4	0.0307635	0.0176202	0.0808251	0.029406	0.0294424	0.0362198	0.834467	7.67723e-05	0.452138	FALSE
C2_CD4_Naive_stim_40h_19_50362278_ENSG00000161671	C2	CD4_Naive_stim_40h	19	50362278	ENSG00000161671	3	0.0286591	0.0228886	0.210529	0.015401	0.0141647	0.322341	0.331996	0.000620208	0.69577	FALSE
C2_CD4_Naive_stim_5d_19_50362278_ENSG00000161671	C2	CD4_Naive_stim_5d	19	50362278	ENSG00000161671	3	0.0232358	0.0343054	0.498203	0.0127941	0.0173543	0.0171209	0.951434	0.00259693	0.895778	FALSE
C2_TN_0h_19_50362278_ENSG00000161671	C2	TN_0h	19	50362278	ENSG00000161671	3	0.00152493	0.0274113	0.955635	0.0179552	0.0355736	-0.183051	0.513609	0.000118692	0.996012	FALSE
C2_TN_16h_19_50362278_ENSG00000161671	C2	TN_16h	19	50362278	ENSG00000161671	4	-0.000884683	0.0197795	0.964325	-0.00577199	-0.00565892	-0.0206473	0.71152	0.000378098	0.996434	FALSE
C2_TN_40h_19_50362278_ENSG00000161671	C2	TN_40h	19	50362278	ENSG00000161671	4	0.01881	0.0197822	0.341678	0.0298392	0.0332528	0.0827272	0.218658	3.09133e-05	0.815879	FALSE
C2_TN_5d_19_50362278_ENSG00000161671	C2	TN_5d	19	50362278	ENSG00000161671	3	0.0116911	0.0115016	0.309401	0.012789	0.0131793	0.0141356	0.949643	0.000141907	0.789488	FALSE
C2_TCM_0h_19_50362278_ENSG00000161671	C2	TCM_0h	19	50362278	ENSG00000161671	3	-0.00185084	0.00853135	0.828251	-0.00233711	-0.00374615	-0.0142027	0.636712	2.0992e-05	0.979929	FALSE
C2_TCM_16h_19_50362278_ENSG00000161671	C2	TCM_16h	19	50362278	ENSG00000161671	3	0.0342882	0.0132922	0.00989224	0.0330805	0.021191	0.0396094	0.978526	0.000129541	0.13061	FALSE
C2_TCM_40h_19_50362278_ENSG00000161671	C2	TCM_40h	19	50362278	ENSG00000161671	5	-0.035581	0.0150843	0.0183341	-0.0327105	-0.0324858	-0.0467229	0.695641	0.000741336	0.196494	FALSE
C2_TCM_5d_19_50362278_ENSG00000161671	C2	TCM_5d	19	50362278	ENSG00000161671	3	0.00869254	0.0114417	0.447419	0.00949371	0.0121995	0.029329	0.592419	5.9735e-06	0.87527	FALSE
C2_TEM_0h_19_50362278_ENSG00000161671	C2	TEM_0h	19	50362278	ENSG00000161671	4	0.01274	0.00980507	0.193831	0.0097638	0.00977255	-0.0086223	0.496425	5.53807e-05	0.679123	FALSE
C2_TEM_16h_19_50362278_ENSG00000161671	C2	TEM_16h	19	50362278	ENSG00000161671	3	0.00236975	0.0220602	0.914454	0.00240658	0.00165985	0.00324117	0.980439	6.06873e-06	0.992432	FALSE
C2_TEM_40h_19_50362278_ENSG00000161671	C2	TEM_40h	19	50362278	ENSG00000161671	3	0.0588329	0.0373871	0.115577	0.0544215	0.0574837	0.0129175	0.726857	0.00324294	0.54258	FALSE
C2_TEM_5d_19_50362278_ENSG00000161671	C2	TEM_5d	19	50362278	ENSG00000161671	3	0.0127723	0.0190309	0.502134	0.00442786	-0.0129877	-0.0713128	0.877913	1.88453e-05	0.8969	FALSE
C2_TEMRA_0h_19_50362278_ENSG00000161671	C2	TEMRA_0h	19	50362278	ENSG00000161671	5	0.00158932	0.011798	0.89284	0.00279474	0.00188937	-0.0189044	0.194341	2.8663e-05	0.990701	FALSE
C2_TEMRA_16h_19_50362278_ENSG00000161671	C2	TEMRA_16h	19	50362278	ENSG00000161671	4	-0.0177452	0.033997	0.601694	0.027418	0.0284696	-0.0195032	0.984334	0.000170361	0.92575	FALSE
C2_TEMRA_40h_19_50362278_ENSG00000161671	C2	TEMRA_40h	19	50362278	ENSG00000161671	5	0.00618807	0.01987	0.755475	0.0101862	0.0139909	-0.0818445	0.152954	0.00228412	0.964074	FALSE
C2_TEMRA_5d_19_50362278_ENSG00000161671	C2	TEMRA_5d	19	50362278	ENSG00000161671	3	-0.0170669	0.0146022	0.242486	-0.00143717	0.00129784	-0.0510433	0.773581	0.000261666	0.733129	FALSE
C2_nTreg_0h_19_50362278_ENSG00000161671	C2	nTreg_0h	19	50362278	ENSG00000161671	4	-0.00729346	0.0135436	0.59022	-0.00881038	-0.00892321	-0.0235271	0.723375	3.63185e-05	0.921585	FALSE
C2_nTreg_16h_19_50362278_ENSG00000161671	C2	nTreg_16h	19	50362278	ENSG00000161671	2	-0.0280307	0.0462631	0.544583					0.00165474	0.912748	FALSE
C2_nTreg_40h_19_50362278_ENSG00000161671	C2	nTreg_40h	19	50362278	ENSG00000161671	4	-0.00996784	0.0230381	0.665256	-0.00326037	-0.00300247	0.0334976	0.601814	0.00127298	0.945656	FALSE
C2_CD4_Memory_uns_0h_19_50362278_ENSG00000161677	C2	CD4_Memory_uns_0h	19	50362278	ENSG00000161677	3	0.0175481	0.0266536	0.510298	0.0229234	0.0225537	0.0681082	0.36907	0.00127113	0.900148	FALSE
C2_CD4_Memory_stim_16h_19_50362278_ENSG00000161677	C2	CD4_Memory_stim_16h	19	50362278	ENSG00000161677	4	-0.027407	0.0310666	0.377668	-0.0205524	-0.0201758	-0.0213236	0.906482	0.000285029	0.839569	FALSE
C2_CD4_Memory_stim_40h_19_50362278_ENSG00000161677	C2	CD4_Memory_stim_40h	19	50362278	ENSG00000161677	3	0.089762	0.12215	0.46243	0.0373332	0.0316217	-0.50415	0.471903	0.000420292	0.883058	FALSE
C2_CD4_Memory_stim_5d_19_50362278_ENSG00000161677	C2	CD4_Memory_stim_5d	19	50362278	ENSG00000161677	3	0.0327228	0.0183196	0.074063	0.0268416	0.0257063	0.210891	0.481626	6.32841e-05	0.436809	FALSE
C2_CD4_Naive_uns_0h_19_50362278_ENSG00000161677	C2	CD4_Naive_uns_0h	19	50362278	ENSG00000161677	3	-0.00389933	0.0146589	0.790236	-0.00381546	-0.00474773	-0.00375284	0.995902	0.0126233	0.973076	FALSE
C2_CD4_Naive_stim_16h_19_50362278_ENSG00000161677	C2	CD4_Naive_stim_16h	19	50362278	ENSG00000161677	4	-0.00513229	0.0241822	0.831924	-0.0184897	-0.0184162	-0.0885754	0.305787	0.0125489	0.981068	FALSE
C2_CD4_Naive_stim_40h_19_50362278_ENSG00000161677	C2	CD4_Naive_stim_40h	19	50362278	ENSG00000161677	3	0.0454939	0.0420407	0.279191	0.0326452	0.0359224	0.0331762	0.946296	0.000870712	0.766544	FALSE
C2_CD4_Naive_stim_5d_19_50362278_ENSG00000161677	C2	CD4_Naive_stim_5d	19	50362278	ENSG00000161677	3	0.0169537	0.0156692	0.279262	0.0130296	0.012306	-0.0197277	0.289347	8.26703e-07	0.766587	FALSE
C2_TN_0h_19_50362278_ENSG00000161677	C2	TN_0h	19	50362278	ENSG00000161677	5	0.0145587	0.0141751	0.304394	0.0113175	0.0114694	0.00968278	0.851933	0.00373048	0.787658	FALSE
C2_TN_16h_19_50362278_ENSG00000161677	C2	TN_16h	19	50362278	ENSG00000161677	3	0.0508351	0.0259495	0.0501124	0.0211946	0.019561	0.0369089	0.841982	0.00457356	0.34948	FALSE
C2_TN_40h_19_50362278_ENSG00000161677	C2	TN_40h	19	50362278	ENSG00000161677	3	0.00562438	0.0366143	0.877916	0.0119163	0.0134242	0.151978	0.23873	4.82359e-05	0.989223	FALSE
C2_TN_5d_19_50362278_ENSG00000161677	C2	TN_5d	19	50362278	ENSG00000161677	5	0.00862292	0.0143464	0.547805	0.0111747	0.0128783	0.0317849	0.452388	0.00409729	0.913811	FALSE
C2_TCM_0h_19_50362278_ENSG00000161677	C2	TCM_0h	19	50362278	ENSG00000161677	4	0.000969836	0.0126269	0.938777	-0.00301412	0.00332239	-0.00762553	0.689377	3.97568e-05	0.993555	FALSE
C2_TCM_16h_19_50362278_ENSG00000161677	C2	TCM_16h	19	50362278	ENSG00000161677	3	-0.0475575	0.0789557	0.546954	-0.0681646	-0.0652473	-0.150216	0.540969	0.00281382	0.913512	FALSE
C2_TCM_40h_19_50362278_ENSG00000161677	C2	TCM_40h	19	50362278	ENSG00000161677	5	-0.040792	0.024036	0.089674	-0.0477001	-0.050018	-0.122563	0.140378	0.000573139	0.478012	FALSE
C2_TCM_5d_19_50362278_ENSG00000161677	C2	TCM_5d	19	50362278	ENSG00000161677	4	0.000366371	0.0129431	0.977418	0.00120498	-0.00170716	0.00693885	0.6983	0.000199916	0.998273	FALSE
C2_TEM_0h_19_50362278_ENSG00000161677	C2	TEM_0h	19	50362278	ENSG00000161677	5	-0.000444785	0.0149919	0.976332	-0.00109484	-0.000492266	-0.00997822	0.698925	0.000877628	0.998273	FALSE
C2_TEM_16h_19_50362278_ENSG00000161677	C2	TEM_16h	19	50362278	ENSG00000161677	3	-0.0174059	0.0338206	0.606794	-0.0290176	-0.0285418	-0.0726185	0.527211	2.73831e-05	0.928645	FALSE
C2_TEM_40h_19_50362278_ENSG00000161677	C2	TEM_40h	19	50362278	ENSG00000161677	5	-0.00043752	0.0242127	0.985583	-0.00191112	-0.00255517	-0.00977837	0.832341	0.00972495	0.998553	FALSE
C2_TEM_5d_19_50362278_ENSG00000161677	C2	TEM_5d	19	50362278	ENSG00000161677	3	-0.00698213	0.0179385	0.697109	-0.00793336	-0.00753482	-0.0334593	0.484913	0.00144603	0.948721	FALSE
C2_TEMRA_0h_19_50362278_ENSG00000161677	C2	TEMRA_0h	19	50362278	ENSG00000161677	3	0.00617426	0.0275886	0.822915	0.0322181	0.0365239	0.256645	0.523424	0.00028107	0.97856	FALSE
C2_TEMRA_16h_19_50362278_ENSG00000161677	C2	TEMRA_16h	19	50362278	ENSG00000161677	3	0.0175559	0.0135628	0.195523	0.00650191	0.00469773	0.154755	0.665973	0.000111036	0.680491	FALSE
C2_TEMRA_40h_19_50362278_ENSG00000161677	C2	TEMRA_40h	19	50362278	ENSG00000161677	4	0.0012264	0.012671	0.922895	0.00430921	0.00519002	0.0121315	0.654604	0.00011503	0.992745	FALSE
C2_TEMRA_5d_19_50362278_ENSG00000161677	C2	TEMRA_5d	19	50362278	ENSG00000161677	3	0.0101975	0.0154468	0.509145	0.00602294	0.0027549	0.00713268	0.934795	0.000229863	0.899408	FALSE
C2_nTreg_0h_19_50362278_ENSG00000161677	C2	nTreg_0h	19	50362278	ENSG00000161677	3	-0.000880562	0.011281	0.937783	-0.002539	-0.00298929	-0.0204661	0.44756	0.00226747	0.993555	FALSE
C2_nTreg_16h_19_50362278_ENSG00000161677	C2	nTreg_16h	19	50362278	ENSG00000161677	3	-0.0633155	0.0198175	0.00139864	-0.0531948	-0.0532134	0.243314	0.60252	0.000114722	0.0309025	FALSE
C2_nTreg_40h_19_50362278_ENSG00000161677	C2	nTreg_40h	19	50362278	ENSG00000161677	3	0.0192074	0.0301324	0.523842	0.0299839	0.0297505	0.140977	0.198455	0.00181099	0.905697	FALSE
C2_CD4_Memory_uns_0h_19_50362278_ENSG00000167747	C2	CD4_Memory_uns_0h	19	50362278	ENSG00000167747	3	0.0226551	0.0108055	0.0360259	0.0226626	0.0225285	0.025088	0.905054	0.00239951	0.293939	FALSE
C2_CD4_Memory_stim_16h_19_50362278_ENSG00000167747	C2	CD4_Memory_stim_16h	19	50362278	ENSG00000167747	3	0.00675924	0.0273386	0.804721	0.00612463	0.00547405	-0.0235505	0.666378	0.00264233	0.976455	FALSE
C2_CD4_Memory_stim_40h_19_50362278_ENSG00000167747	C2	CD4_Memory_stim_40h	19	50362278	ENSG00000167747	4	0.0542414	0.0386777	0.160798	0.0246415	0.0324084	0.0514789	0.977277	1.48638e-05	0.631729	FALSE
C2_CD4_Memory_stim_5d_19_50362278_ENSG00000167747	C2	CD4_Memory_stim_5d	19	50362278	ENSG00000167747	3	-0.00925693	0.0227013	0.683441	-0.00597522	-0.0077272	0.015107	0.78144	1.24301e-07	0.947551	FALSE
C2_CD4_Naive_uns_0h_19_50362278_ENSG00000167747	C2	CD4_Naive_uns_0h	19	50362278	ENSG00000167747	3	0.00288498	0.00996777	0.772252	0.00294767	0.00275477	0.00830752	0.848197	0.000446523	0.96968	FALSE
C2_CD4_Naive_stim_16h_19_50362278_ENSG00000167747	C2	CD4_Naive_stim_16h	19	50362278	ENSG00000167747	3	-0.0295253	0.0335364	0.378644	-0.0255968	-0.0244271	-0.0363427	0.935956	4.86369e-06	0.83986	FALSE
C2_CD4_Naive_stim_40h_19_50362278_ENSG00000167747	C2	CD4_Naive_stim_40h	19	50362278	ENSG00000167747	3	0.00561631	0.0175935	0.749555	0.00597365	0.0055113	0.0173404	0.750862	4.68171e-06	0.963444	FALSE
C2_CD4_Naive_stim_5d_19_50362278_ENSG00000167747	C2	CD4_Naive_stim_5d	19	50362278	ENSG00000167747	3	-0.0102655	0.0105471	0.330405	-0.0108489	-0.0111605	-0.018868	0.61149	0.00014691	0.80562	FALSE
C2_TN_0h_19_50362278_ENSG00000167747	C2	TN_0h	19	50362278	ENSG00000167747	3	0.00244082	0.0107076	0.819684	0.00272931	0.00258718	0.00756072	0.898737	4.94367e-05	0.978256	FALSE
C2_TN_16h_19_50362278_ENSG00000167747	C2	TN_16h	19	50362278	ENSG00000167747	3	-0.00115149	0.0145024	0.936715	-0.00167197	-0.00151837	-0.0115696	0.744795	0.00106307	0.993555	FALSE
C2_TN_40h_19_50362278_ENSG00000167747	C2	TN_40h	19	50362278	ENSG00000167747	3	0.00401754	0.0191418	0.833759	0.00303114	0.00241067	-0.0108422	0.753926	0.000219165	0.981209	FALSE
C2_TN_5d_19_50362278_ENSG00000167747	C2	TN_5d	19	50362278	ENSG00000167747	4	-0.0161072	0.00879016	0.0668902	-0.0151938	-0.0136291	-0.0208932	0.710017	2.28974e-06	0.41322	FALSE
C2_TCM_0h_19_50362278_ENSG00000167747	C2	TCM_0h	19	50362278	ENSG00000167747	2	0.0182456	0.00988685	0.0649736					0.000945466	0.40792	FALSE
C2_TCM_16h_19_50362278_ENSG00000167747	C2	TCM_16h	19	50362278	ENSG00000167747	4	-0.0243263	0.00967922	0.0119624	-0.021357	-0.021828	-0.0289656	0.81318	6.13246e-09	0.150329	FALSE
C2_TCM_40h_19_50362278_ENSG00000167747	C2	TCM_40h	19	50362278	ENSG00000167747	4	0.0423407	0.0277276	0.126755	0.0492699	0.0585119	0.100415	0.427438	0.000886537	0.567277	FALSE
C2_TCM_5d_19_50362278_ENSG00000167747	C2	TCM_5d	19	50362278	ENSG00000167747	3	-0.00261141	0.0312965	0.933501	-0.00575916	-0.00855722	-0.0812519	0.233812	8.48811e-05	0.993457	FALSE
C2_TEM_0h_19_50362278_ENSG00000167747	C2	TEM_0h	19	50362278	ENSG00000167747	3	0.0225012	0.00893939	0.0118332	0.0197253	0.0172397	-0.00595576	0.486668	1.03996e-05	0.149336	FALSE
C2_TEM_16h_19_50362278_ENSG00000167747	C2	TEM_16h	19	50362278	ENSG00000167747	3	0.00178739	0.0197412	0.927857	0.00463105	0.00488693	0.0209463	0.670298	6.16275e-05	0.992745	FALSE
C2_TEM_40h_19_50362278_ENSG00000167747	C2	TEM_40h	19	50362278	ENSG00000167747	3	0.0789492	0.0262913	0.00267448	0.0705132	0.0654773	0.0839652	0.948432	0.00538273	0.0508791	FALSE
C2_TEM_5d_19_50362278_ENSG00000167747	C2	TEM_5d	19	50362278	ENSG00000167747	3	-0.00347554	0.015361	0.821001	-0.00876132	-0.0117812	-0.0398327	0.283575	1.30244e-05	0.978465	FALSE
C2_TEMRA_0h_19_50362278_ENSG00000167747	C2	TEMRA_0h	19	50362278	ENSG00000167747	3	0.00296852	0.0270655	0.912664	0.00708559	0.037885	0.0520138	0.621842	0.00725329	0.992432	FALSE
C2_TEMRA_16h_19_50362278_ENSG00000167747	C2	TEMRA_16h	19	50362278	ENSG00000167747	4	-0.0291961	0.0117265	0.0127833	-0.0235873	-0.0233316	-0.0413868	0.8	0.0022306	0.156494	FALSE
C2_TEMRA_40h_19_50362278_ENSG00000167747	C2	TEMRA_40h	19	50362278	ENSG00000167747	5	0.0229665	0.0201313	0.253937	0.0118491	0.0112492	-0.0129202	0.492297	0.022779	0.745869	FALSE
C2_TEMRA_5d_19_50362278_ENSG00000167747	C2	TEMRA_5d	19	50362278	ENSG00000167747	2	-0.0211326	0.0170497	0.215171					0.003661	0.701504	FALSE
C2_nTreg_0h_19_50362278_ENSG00000167747	C2	nTreg_0h	19	50362278	ENSG00000167747	4	-0.0286863	0.0140182	0.0407208	-0.0295831	-0.029561	-0.0378529	0.645084	0.0270234	0.311519	FALSE
C2_nTreg_16h_19_50362278_ENSG00000167747	C2	nTreg_16h	19	50362278	ENSG00000167747	4	0.039047	0.0275222	0.155973	0.0195656	0.0112281	0.0164214	0.622763	0.00031828	0.622749	FALSE
C2_nTreg_40h_19_50362278_ENSG00000167747	C2	nTreg_40h	19	50362278	ENSG00000167747	4	-0.0131219	0.0185923	0.480331	-0.00503664	-0.00193372	-0.0421976	0.363916	0.00154648	0.890847	FALSE
C2_CD4_Memory_stim_5d_19_50362278_ENSG00000167748	C2	CD4_Memory_stim_5d	19	50362278	ENSG00000167748	3	0.0150511	0.0117004	0.198311	0.0150327	0.0159444	0.0127374	0.942492	3.76607e-06	0.683486	FALSE
C2_CD4_Naive_stim_5d_19_50362278_ENSG00000167748	C2	CD4_Naive_stim_5d	19	50362278	ENSG00000167748	3	-0.00851677	0.0143935	0.554046	-0.00618933	-0.0071576	-0.00465069	0.940036	5.45197e-06	0.916076	FALSE
C2_TN_5d_19_50362278_ENSG00000167748	C2	TN_5d	19	50362278	ENSG00000167748	3	0.000465493	0.00977237	0.962008	-0.000519343	-0.000865341	-0.00270979	0.969365	1.19809e-05	0.996434	FALSE
C2_TCM_40h_19_50362278_ENSG00000167748	C2	TCM_40h	19	50362278	ENSG00000167748	4	-0.0110154	0.0123438	0.372189	-0.0149334	-0.0156288	-0.0565056	0.227235	0.000709344	0.837752	FALSE
C2_TCM_5d_19_50362278_ENSG00000167748	C2	TCM_5d	19	50362278	ENSG00000167748	2	0.00861398	0.0140728	0.540469					0.000121451	0.911423	FALSE
C2_TEM_5d_19_50362278_ENSG00000167748	C2	TEM_5d	19	50362278	ENSG00000167748	3	0.00473434	0.00600777	0.430675	0.0047951	0.00436469	0.00555482	0.951158	2.42151e-07	0.866593	FALSE
C2_TEMRA_5d_19_50362278_ENSG00000167748	C2	TEMRA_5d	19	50362278	ENSG00000167748	4	0.0210368	0.009109	0.0209184	0.0172342	0.0195473	0.0227139	0.920736	0.000413624	0.21283	FALSE
C2_nTreg_40h_19_50362278_ENSG00000167748	C2	nTreg_40h	19	50362278	ENSG00000167748	3	-0.0236254	0.0100326	0.0185296	-0.0224073	-0.0223182	-0.0175278	0.886405	0.00137943	0.198228	FALSE
C2_CD4_Memory_uns_0h_19_50362278_ENSG00000169136	C2	CD4_Memory_uns_0h	19	50362278	ENSG00000169136	1	-0.00221309	0.0106122	0.834806					0.00197172	0.981209	FALSE
C2_CD4_Memory_stim_16h_19_50362278_ENSG00000169136	C2	CD4_Memory_stim_16h	19	50362278	ENSG00000169136	1	0.0108521	0.0459541	0.813315					0.118074	0.977941	FALSE
C2_CD4_Memory_stim_40h_19_50362278_ENSG00000169136	C2	CD4_Memory_stim_40h	19	50362278	ENSG00000169136	2	0.0465974	0.0327041	0.154209					0.0138747	0.61933	FALSE
C2_CD4_Memory_stim_5d_19_50362278_ENSG00000169136	C2	CD4_Memory_stim_5d	19	50362278	ENSG00000169136	1	-0.0247149	0.0193122	0.200633					0.00457983	0.686721	FALSE
C2_CD4_Naive_uns_0h_19_50362278_ENSG00000169136	C2	CD4_Naive_uns_0h	19	50362278	ENSG00000169136	2	0.00170471	0.00930902	0.8547					0.000526938	0.985289	FALSE
C2_CD4_Naive_stim_16h_19_50362278_ENSG00000169136	C2	CD4_Naive_stim_16h	19	50362278	ENSG00000169136	1	-0.000345902	0.013323	0.979287					0.0146602	0.998273	FALSE
C2_CD4_Naive_stim_40h_19_50362278_ENSG00000169136	C2	CD4_Naive_stim_40h	19	50362278	ENSG00000169136	2	-0.0235276	0.020901	0.260307					0.04978	0.751588	FALSE
C2_CD4_Naive_stim_5d_19_50362278_ENSG00000169136	C2	CD4_Naive_stim_5d	19	50362278	ENSG00000169136	3	-0.00231003	0.0120162	0.847552	0.00433411	0.00527506	0.0141391	0.859787	0.000232843	0.98371	FALSE
C2_TN_0h_19_50362278_ENSG00000169136	C2	TN_0h	19	50362278	ENSG00000169136	2	-0.00833933	0.00823566	0.311257					5.05424e-05	0.791475	FALSE
C2_TN_16h_19_50362278_ENSG00000169136	C2	TN_16h	19	50362278	ENSG00000169136	3	-0.00733453	0.0110575	0.507133	-0.00768159	-0.00724652	-0.0119431	0.799027	0.000512208	0.898521	FALSE
C2_TN_40h_19_50362278_ENSG00000169136	C2	TN_40h	19	50362278	ENSG00000169136	2	0.00418447	0.0145478	0.773625					0.0146022	0.969804	FALSE
C2_TN_5d_19_50362278_ENSG00000169136	C2	TN_5d	19	50362278	ENSG00000169136	3	-0.00125266	0.0179402	0.944334	0.00595602	0.0058868	0.135215	0.411037	0.0260317	0.994428	FALSE
C2_TCM_0h_19_50362278_ENSG00000169136	C2	TCM_0h	19	50362278	ENSG00000169136	2	-0.0203618	0.0132323	0.123855					0.0122627	0.560607	FALSE
C2_TCM_16h_19_50362278_ENSG00000169136	C2	TCM_16h	19	50362278	ENSG00000169136	3	-0.0176359	0.0184013	0.33786	-0.0112116	-0.0113343	-0.0125468	0.868243	0.0384624	0.812203	FALSE
C2_TCM_40h_19_50362278_ENSG00000169136	C2	TCM_40h	19	50362278	ENSG00000169136	2	0.0321593	0.0283844	0.257217					0.155236	0.74821	FALSE
C2_TCM_5d_19_50362278_ENSG00000169136	C2	TCM_5d	19	50362278	ENSG00000169136	2	-0.0274801	0.0171565	0.109216					0.00355446	0.526835	FALSE
C2_TEM_0h_19_50362278_ENSG00000169136	C2	TEM_0h	19	50362278	ENSG00000169136	2	-0.00321875	0.0109112	0.767998					0.00492709	0.968426	FALSE
C2_TEM_16h_19_50362278_ENSG00000169136	C2	TEM_16h	19	50362278	ENSG00000169136	3	0.0294299	0.0415314	0.478561	0.0333613	0.0337551	0.156703	0.395352	0.016157	0.889968	FALSE
C2_TEM_40h_19_50362278_ENSG00000169136	C2	TEM_40h	19	50362278	ENSG00000169136	2	0.0169136	0.0316883	0.593516					0.038943	0.923115	FALSE
C2_TEM_5d_19_50362278_ENSG00000169136	C2	TEM_5d	19	50362278	ENSG00000169136	2	-0.0507322	0.0216175	0.0189348					0.0902823	0.200457	FALSE
C2_TEMRA_0h_19_50362278_ENSG00000169136	C2	TEMRA_0h	19	50362278	ENSG00000169136	2	-0.0124746	0.0112255	0.266449					0.00729414	0.756475	FALSE
C2_TEMRA_16h_19_50362278_ENSG00000169136	C2	TEMRA_16h	19	50362278	ENSG00000169136	2	0.000975379	0.0155445	0.949967					0.0441623	0.996012	FALSE
C2_TEMRA_40h_19_50362278_ENSG00000169136	C2	TEMRA_40h	19	50362278	ENSG00000169136	3	-0.00645165	0.0109023	0.554004	-0.00410428	-0.00312481	-0.0348154	0.454285	0.00163329	0.916076	FALSE
C2_TEMRA_5d_19_50362278_ENSG00000169136	C2	TEMRA_5d	19	50362278	ENSG00000169136	2	0.00436437	0.0236475	0.853574					0.0376018	0.985289	FALSE
C2_nTreg_0h_19_50362278_ENSG00000169136	C2	nTreg_0h	19	50362278	ENSG00000169136	2	0.0239022	0.0136918	0.0808581					0.0313032	0.452234	FALSE
C2_nTreg_16h_19_50362278_ENSG00000169136	C2	nTreg_16h	19	50362278	ENSG00000169136	2	0.0246177	0.0195567	0.208106					0.0431397	0.692372	FALSE
C2_nTreg_40h_19_50362278_ENSG00000169136	C2	nTreg_40h	19	50362278	ENSG00000169136	2	0.000446317	0.0201849	0.982359					0.00665511	0.998273	FALSE
C2_CD4_Memory_stim_40h_19_50362278_ENSG00000180279	C2	CD4_Memory_stim_40h	19	50362278	ENSG00000180279	4	-0.0216638	0.0123986	0.0805878	-0.0204033	-0.0263031	-0.0472879	0.5157	1.76536e-05	0.451497	FALSE
C2_CD4_Memory_stim_5d_19_50362278_ENSG00000180279	C2	CD4_Memory_stim_5d	19	50362278	ENSG00000180279	4	0.0259215	0.0126711	0.0407835	0.0177804	0.0199925	-0.00159768	0.516702	0.000581554	0.31162	FALSE
C2_CD4_Naive_stim_5d_19_50362278_ENSG00000180279	C2	CD4_Naive_stim_5d	19	50362278	ENSG00000180279	4	-0.0215229	0.0159281	0.176616	-0.0205633	-0.0378297	-0.0783872	0.473801	0.0173922	0.658498	FALSE
C2_TN_5d_19_50362278_ENSG00000180279	C2	TN_5d	19	50362278	ENSG00000180279	4	0.03104	0.0170086	0.0680072	0.0305512	0.0295194	0.000974076	0.665073	0.0172162	0.416709	FALSE
C2_TCM_40h_19_50362278_ENSG00000180279	C2	TCM_40h	19	50362278	ENSG00000180279	2	0.0121647	0.0475766	0.798192					0.0308776	0.974631	FALSE
C2_TCM_5d_19_50362278_ENSG00000180279	C2	TCM_5d	19	50362278	ENSG00000180279	4	0.017941	0.0115605	0.120681	0.0149439	0.0160182	0.0554026	0.481086	0.000221016	0.552786	FALSE
C2_CD4_Memory_uns_0h_19_50362278_ENSG00000196961	C2	CD4_Memory_uns_0h	19	50362278	ENSG00000196961	2	-0.0236044	0.0146367	0.106812					0.00513932	0.522346	FALSE
C2_CD4_Memory_stim_16h_19_50362278_ENSG00000196961	C2	CD4_Memory_stim_16h	19	50362278	ENSG00000196961	3	-0.0107501	0.0207696	0.604746	-0.0126093	-0.0128157	-0.0464299	0.465145	0.0312986	0.927808	FALSE
C2_CD4_Memory_stim_40h_19_50362278_ENSG00000196961	C2	CD4_Memory_stim_40h	19	50362278	ENSG00000196961	1	0.0603653	0.0655208	0.356886					0.0490793	0.827143	FALSE
C2_CD4_Memory_stim_5d_19_50362278_ENSG00000196961	C2	CD4_Memory_stim_5d	19	50362278	ENSG00000196961	1	0.000771407	0.0188696	0.967391					0.0142026	0.99686	FALSE
C2_CD4_Naive_uns_0h_19_50362278_ENSG00000196961	C2	CD4_Naive_uns_0h	19	50362278	ENSG00000196961	2	0.014355	0.0123945	0.246791					0.00107455	0.737267	FALSE
C2_CD4_Naive_stim_16h_19_50362278_ENSG00000196961	C2	CD4_Naive_stim_16h	19	50362278	ENSG00000196961	2	0.0281915	0.0279679	0.313459					0.112679	0.793094	FALSE
C2_CD4_Naive_stim_40h_19_50362278_ENSG00000196961	C2	CD4_Naive_stim_40h	19	50362278	ENSG00000196961	2	0.0339998	0.0646376	0.598884					0.0553389	0.924707	FALSE
C2_CD4_Naive_stim_5d_19_50362278_ENSG00000196961	C2	CD4_Naive_stim_5d	19	50362278	ENSG00000196961	2	0.00535444	0.0193722	0.782242					0.0122055	0.97149	FALSE
C2_TN_0h_19_50362278_ENSG00000196961	C2	TN_0h	19	50362278	ENSG00000196961	3	-0.0134887	0.0116985	0.248899	-0.013021	-0.00105812	-0.0557356	0.518479	0.000238903	0.739095	FALSE
C2_TN_16h_19_50362278_ENSG00000196961	C2	TN_16h	19	50362278	ENSG00000196961	3	0.00409462	0.0170781	0.810518	0.00244403	0.00111832	-0.0471454	0.40283	0.0138433	0.977728	FALSE
C2_TN_40h_19_50362278_ENSG00000196961	C2	TN_40h	19	50362278	ENSG00000196961	2	0.0169214	0.0365111	0.643035					0.105416	0.939168	FALSE
C2_TN_5d_19_50362278_ENSG00000196961	C2	TN_5d	19	50362278	ENSG00000196961	1	0.0211083	0.0313296	0.500471					0.167	0.896321	FALSE
C2_TCM_0h_19_50362278_ENSG00000196961	C2	TCM_0h	19	50362278	ENSG00000196961	2	-0.00852591	0.0299944	0.776219					0.0738546	0.970148	FALSE
C2_TCM_16h_19_50362278_ENSG00000196961	C2	TCM_16h	19	50362278	ENSG00000196961	2	0.00264806	0.051582	0.959057					0.0606842	0.996434	FALSE
C2_TCM_40h_19_50362278_ENSG00000196961	C2	TCM_40h	19	50362278	ENSG00000196961	1	0.0185685	0.0201543	0.356886					0.0917181	0.827143	FALSE
C2_TCM_5d_19_50362278_ENSG00000196961	C2	TCM_5d	19	50362278	ENSG00000196961	2	0.00060266	0.0452182	0.989366					0.217818	0.998553	FALSE
C2_TEM_0h_19_50362278_ENSG00000196961	C2	TEM_0h	19	50362278	ENSG00000196961	2	0.0005149	0.0153633	0.973264					0.0131157	0.998273	FALSE
C2_TEM_16h_19_50362278_ENSG00000196961	C2	TEM_16h	19	50362278	ENSG00000196961	3	0.0216902	0.0270913	0.423344	0.0176405	0.017121	-0.0554065	0.390797	0.0428379	0.863172	FALSE
C2_TEM_40h_19_50362278_ENSG00000196961	C2	TEM_40h	19	50362278	ENSG00000196961	3	-0.011454	0.0371917	0.758103	0.00787267	0.0122961	-0.00380588	0.956897	0.0398444	0.964382	FALSE
C2_TEM_5d_19_50362278_ENSG00000196961	C2	TEM_5d	19	50362278	ENSG00000196961	3	0.0052401	0.0248188	0.832783	-0.00739466	-0.00750097	-0.0777218	0.846653	0.0738577	0.981209	FALSE
C2_TEMRA_0h_19_50362278_ENSG00000196961	C2	TEMRA_0h	19	50362278	ENSG00000196961	2	-0.0166029	0.0166609	0.318999					0.0465983	0.796484	FALSE
C2_TEMRA_16h_19_50362278_ENSG00000196961	C2	TEMRA_16h	19	50362278	ENSG00000196961	2	-0.0286079	0.0210844	0.174836					0.0943002	0.655551	FALSE
C2_TEMRA_40h_19_50362278_ENSG00000196961	C2	TEMRA_40h	19	50362278	ENSG00000196961	1	-0.0194902	0.0196002	0.320035					0.0734401	0.797244	FALSE
C2_TEMRA_5d_19_50362278_ENSG00000196961	C2	TEMRA_5d	19	50362278	ENSG00000196961	2	0.0174215	0.0133069	0.190465					0.00861558	0.674291	FALSE
C2_nTreg_0h_19_50362278_ENSG00000196961	C2	nTreg_0h	19	50362278	ENSG00000196961	2	-0.0216551	0.0167164	0.195168					0.0365588	0.680035	FALSE
C2_nTreg_16h_19_50362278_ENSG00000196961	C2	nTreg_16h	19	50362278	ENSG00000196961	2	-0.0183336	0.0125426	0.143823					0.00101556	0.602605	FALSE
C2_nTreg_40h_19_50362278_ENSG00000196961	C2	nTreg_40h	19	50362278	ENSG00000196961	1	0.00327936	0.0157252	0.834806					0.10313	0.981209	FALSE
C2_CD4_Memory_uns_0h_19_50362278_ENSG00000204673	C2	CD4_Memory_uns_0h	19	50362278	ENSG00000204673	2	-0.00230842	0.0102613	0.822008					0.0019293	0.978549	FALSE
C2_CD4_Memory_stim_16h_19_50362278_ENSG00000204673	C2	CD4_Memory_stim_16h	19	50362278	ENSG00000204673	2	0.0424778	0.0189394	0.0249078					0.0514739	0.23862	FALSE
C2_CD4_Memory_stim_40h_19_50362278_ENSG00000204673	C2	CD4_Memory_stim_40h	19	50362278	ENSG00000204673	1	0.0120017	0.0575507	0.834806					0.0894461	0.981209	FALSE
C2_CD4_Memory_stim_5d_19_50362278_ENSG00000204673	C2	CD4_Memory_stim_5d	19	50362278	ENSG00000204673	3	0.00190395	0.0138125	0.890365	0.00342733	0.00101196	0.0282041	0.395268	0.00173977	0.990518	FALSE
C2_CD4_Naive_uns_0h_19_50362278_ENSG00000204673	C2	CD4_Naive_uns_0h	19	50362278	ENSG00000204673	1	0.000319943	0.0123231	0.979287					0.0388299	0.998273	FALSE
C2_CD4_Naive_stim_16h_19_50362278_ENSG00000204673	C2	CD4_Naive_stim_16h	19	50362278	ENSG00000204673	3	-0.0266634	0.0170298	0.117422	-0.0245088	-0.0158637	-0.040552	0.814063	0.0030494	0.54717	FALSE
C2_CD4_Naive_stim_40h_19_50362278_ENSG00000204673	C2	CD4_Naive_stim_40h	19	50362278	ENSG00000204673	3	-0.0187324	0.0323271	0.562276	-0.0161123	-0.016258	-0.000980453	0.758993	0.07101	0.917241	FALSE
C2_CD4_Naive_stim_5d_19_50362278_ENSG00000204673	C2	CD4_Naive_stim_5d	19	50362278	ENSG00000204673	3	0.0121956	0.0241104	0.612981	0.0175979	0.0171902	0.140869	0.35911	0.0388224	0.931542	FALSE
C2_TN_0h_19_50362278_ENSG00000204673	C2	TN_0h	19	50362278	ENSG00000204673	2	0.0159197	0.0202829	0.432521					0.00454577	0.86717	FALSE
C2_TN_16h_19_50362278_ENSG00000204673	C2	TN_16h	19	50362278	ENSG00000204673	2	-0.00402958	0.0173377	0.816213					0.0101515	0.978179	FALSE
C2_TN_40h_19_50362278_ENSG00000204673	C2	TN_40h	19	50362278	ENSG00000204673	2	0.0123292	0.0433873	0.776283					0.0174959	0.970148	FALSE
C2_TN_5d_19_50362278_ENSG00000204673	C2	TN_5d	19	50362278	ENSG00000204673	1	0.0234871	0.0183528	0.200633					0.0304835	0.686721	FALSE
C2_TCM_0h_19_50362278_ENSG00000204673	C2	TCM_0h	19	50362278	ENSG00000204673	2	-0.00864813	0.015905	0.586622					0.0048434	0.921549	FALSE
C2_TCM_16h_19_50362278_ENSG00000204673	C2	TCM_16h	19	50362278	ENSG00000204673	1	-0.026042	0.0286339	0.363096					0.127635	0.831452	FALSE
C2_TCM_40h_19_50362278_ENSG00000204673	C2	TCM_40h	19	50362278	ENSG00000204673	3	-0.0158825	0.0153375	0.300418	-0.00914867	-0.0079326	-0.0315991	0.751965	0.000431855	0.784431	FALSE
C2_TCM_5d_19_50362278_ENSG00000204673	C2	TCM_5d	19	50362278	ENSG00000204673	1	0.0100409	0.0157608	0.524073					0.0193451	0.90585	FALSE
C2_TEM_0h_19_50362278_ENSG00000204673	C2	TEM_0h	19	50362278	ENSG00000204673	2	0.0168643	0.0137796	0.221007					0.0139409	0.709374	FALSE
C2_TEM_16h_19_50362278_ENSG00000204673	C2	TEM_16h	19	50362278	ENSG00000204673	1	-0.0181464	0.0181054	0.316217					0.0039628	0.795195	FALSE
C2_TEM_40h_19_50362278_ENSG00000204673	C2	TEM_40h	19	50362278	ENSG00000204673	2	0.00866209	0.01744	0.619416					0.00178526	0.933135	FALSE
C2_TEM_5d_19_50362278_ENSG00000204673	C2	TEM_5d	19	50362278	ENSG00000204673	2	0.0254816	0.0304786	0.403127					0.0753479	0.853428	FALSE
C2_TEMRA_0h_19_50362278_ENSG00000204673	C2	TEMRA_0h	19	50362278	ENSG00000204673	2	-0.0106873	0.0120554	0.375341					0.000212103	0.839187	FALSE
C2_TEMRA_16h_19_50362278_ENSG00000204673	C2	TEMRA_16h	19	50362278	ENSG00000204673	3	0.00803152	0.016874	0.634096	0.00835917	0.00965826	0.024236	0.49691	0.0351568	0.936792	FALSE
C2_TEMRA_40h_19_50362278_ENSG00000204673	C2	TEMRA_40h	19	50362278	ENSG00000204673	1	0.00190794	0.0151799	0.899979					0.0435575	0.991689	FALSE
C2_TEMRA_5d_19_50362278_ENSG00000204673	C2	TEMRA_5d	19	50362278	ENSG00000204673	2	4.6811e-05	0.0142782	0.997384					0.0144326	0.99953	FALSE
C2_nTreg_0h_19_50362278_ENSG00000204673	C2	nTreg_0h	19	50362278	ENSG00000204673	1	-0.000283338	0.0121607	0.981411					0.0133559	0.998273	FALSE
C2_nTreg_16h_19_50362278_ENSG00000204673	C2	nTreg_16h	19	50362278	ENSG00000204673	2	0.0213981	0.0224078	0.339607					0.0576618	0.813877	FALSE
C2_nTreg_40h_19_50362278_ENSG00000204673	C2	nTreg_40h	19	50362278	ENSG00000204673	2	0.0262567	0.0217376	0.227089					0.0794977	0.715779	FALSE
C2_CD4_Memory_uns_0h_19_50362278_ENSG00000213024	C2	CD4_Memory_uns_0h	19	50362278	ENSG00000213024	3	-0.00197216	0.0151081	0.896142	0.0102061	0.0102105	-0.00228115	0.994125	0.00978994	0.991166	FALSE
C2_CD4_Memory_stim_16h_19_50362278_ENSG00000213024	C2	CD4_Memory_stim_16h	19	50362278	ENSG00000213024	2	0.0175772	0.0215325	0.414322					0.00166572	0.858879	FALSE
C2_CD4_Memory_stim_40h_19_50362278_ENSG00000213024	C2	CD4_Memory_stim_40h	19	50362278	ENSG00000213024	2	0.013627	0.048109	0.776983					0.00127245	0.970382	FALSE
C2_CD4_Memory_stim_5d_19_50362278_ENSG00000213024	C2	CD4_Memory_stim_5d	19	50362278	ENSG00000213024	2	0.00585504	0.0251827	0.816148					0.00276347	0.978179	FALSE
C2_CD4_Naive_uns_0h_19_50362278_ENSG00000213024	C2	CD4_Naive_uns_0h	19	50362278	ENSG00000213024	2	-0.0153109	0.0194324	0.430751					0.0625421	0.866617	FALSE
C2_CD4_Naive_stim_16h_19_50362278_ENSG00000213024	C2	CD4_Naive_stim_16h	19	50362278	ENSG00000213024	1	0.00228537	0.0294812	0.93821					0.0496887	0.993555	FALSE
C2_CD4_Naive_stim_40h_19_50362278_ENSG00000213024	C2	CD4_Naive_stim_40h	19	50362278	ENSG00000213024	2	0.0141237	0.0169747	0.405384					0.00052205	0.854802	FALSE
C2_CD4_Naive_stim_5d_19_50362278_ENSG00000213024	C2	CD4_Naive_stim_5d	19	50362278	ENSG00000213024	2	0.00159124	0.0159457	0.92051					7.63752e-05	0.992636	FALSE
C2_TN_0h_19_50362278_ENSG00000213024	C2	TN_0h	19	50362278	ENSG00000213024	2	-0.0128032	0.0182534	0.483043					0.00927608	0.891668	FALSE
C2_TN_16h_19_50362278_ENSG00000213024	C2	TN_16h	19	50362278	ENSG00000213024	2	0.00814144	0.0280273	0.771447					0.0753851	0.969445	FALSE
C2_TN_40h_19_50362278_ENSG00000213024	C2	TN_40h	19	50362278	ENSG00000213024	2	0.0140851	0.013783	0.306819					0.000140482	0.787794	FALSE
C2_TN_5d_19_50362278_ENSG00000213024	C2	TN_5d	19	50362278	ENSG00000213024	2	0.00462283	0.0207966	0.82409					0.014172	0.978748	FALSE
C2_TCM_0h_19_50362278_ENSG00000213024	C2	TCM_0h	19	50362278	ENSG00000213024	2	0.00665602	0.0299524	0.824142					0.106222	0.978748	FALSE
C2_TCM_16h_19_50362278_ENSG00000213024	C2	TCM_16h	19	50362278	ENSG00000213024	1	0.00427579	0.0205032	0.834806					0.0118181	0.981209	FALSE
C2_TCM_40h_19_50362278_ENSG00000213024	C2	TCM_40h	19	50362278	ENSG00000213024	2	0.00232803	0.0230463	0.919538					0.0111413	0.992482	FALSE
C2_TCM_5d_19_50362278_ENSG00000213024	C2	TCM_5d	19	50362278	ENSG00000213024	1	0.00405869	0.0194622	0.834806					0.00322617	0.981209	FALSE
C2_TEM_0h_19_50362278_ENSG00000213024	C2	TEM_0h	19	50362278	ENSG00000213024	2	-0.0296724	0.0131895	0.0244677					0.0135278	0.236481	FALSE
C2_TEM_16h_19_50362278_ENSG00000213024	C2	TEM_16h	19	50362278	ENSG00000213024	2	0.0234254	0.0240132	0.3293					0.00010925	0.804837	FALSE
C2_TEM_40h_19_50362278_ENSG00000213024	C2	TEM_40h	19	50362278	ENSG00000213024	1	0.0274801	0.0298271	0.356886					0.0310692	0.827143	FALSE
C2_TEM_5d_19_50362278_ENSG00000213024	C2	TEM_5d	19	50362278	ENSG00000213024	3	-0.00323278	0.026631	0.903381	0.014769	0.01624	0.00584708	0.882309	0.0341012	0.992137	FALSE
C2_TEMRA_0h_19_50362278_ENSG00000213024	C2	TEMRA_0h	19	50362278	ENSG00000213024	3	-0.0155953	0.0131342	0.235076	-0.0162365	-0.0166855	-0.0659052	0.471484	0.00557783	0.724994	FALSE
C2_TEMRA_16h_19_50362278_ENSG00000213024	C2	TEMRA_16h	19	50362278	ENSG00000213024	2	-0.0249337	0.0145697	0.0870175					0.0014298	0.469683	FALSE
C2_TEMRA_40h_19_50362278_ENSG00000213024	C2	TEMRA_40h	19	50362278	ENSG00000213024	2	-0.0148939	0.0498631	0.765172					0.108865	0.967085	FALSE
C2_TEMRA_5d_19_50362278_ENSG00000213024	C2	TEMRA_5d	19	50362278	ENSG00000213024	2	-0.0207169	0.012016	0.0846883					0.000688219	0.4633	FALSE
C2_nTreg_0h_19_50362278_ENSG00000213024	C2	nTreg_0h	19	50362278	ENSG00000213024	1	-0.0151775	0.0151433	0.316217					0.0358503	0.795195	FALSE
C2_nTreg_16h_19_50362278_ENSG00000213024	C2	nTreg_16h	19	50362278	ENSG00000213024	2	0.0217348	0.0368598	0.555418					0.0242035	0.916076	FALSE
C2_nTreg_40h_19_50362278_ENSG00000213024	C2	nTreg_40h	19	50362278	ENSG00000213024	1	-0.025891	0.0202313	0.200633					0.0808838	0.686721	FALSE
C2_TN_16h_19_50362278_ENSG00000224420	C2	TN_16h	19	50362278	ENSG00000224420	1	-0.00563045	0.0117404	0.631526					0.000739958	0.935713	FALSE
C2_nTreg_16h_19_50362278_ENSG00000224420	C2	nTreg_16h	19	50362278	ENSG00000224420	1	-0.0338072	0.0179733	0.059976					0.104138	0.387592	FALSE
C2_CD4_Memory_stim_5d_19_50362278_ENSG00000235034	C2	CD4_Memory_stim_5d	19	50362278	ENSG00000235034	4	-0.000406606	0.0126798	0.974418	-0.0154198	-0.0174997	0.00884465	0.856124	0.000153172	0.998273	FALSE
C2_CD4_Naive_stim_5d_19_50362278_ENSG00000235034	C2	CD4_Naive_stim_5d	19	50362278	ENSG00000235034	4	-0.00811416	0.0122477	0.507647	-0.00443658	-0.00604888	-0.00845039	0.987314	5.45917e-05	0.898712	FALSE
C2_TN_5d_19_50362278_ENSG00000235034	C2	TN_5d	19	50362278	ENSG00000235034	3	0.0116307	0.00991725	0.240887	0.0114231	0.0132604	0.0218496	0.838834	0.000271628	0.731407	FALSE
C2_TCM_5d_19_50362278_ENSG00000235034	C2	TCM_5d	19	50362278	ENSG00000235034	4	0.0142427	0.00957465	0.136871	0.0112823	0.0142151	0.0102941	0.788531	0.000969899	0.587623	FALSE
C2_TEMRA_5d_19_50362278_ENSG00000235034	C2	TEMRA_5d	19	50362278	ENSG00000235034	4	-0.0184069	0.0144317	0.202149	-0.0138128	-0.0143496	-0.0329293	0.648962	0.0041457	0.688557	FALSE
C2_CD4_Memory_uns_0h_19_50362278_ENSG00000269194	C2	CD4_Memory_uns_0h	19	50362278	ENSG00000269194	2	-0.0297576	0.0145552	0.0409068					0.042951	0.31213	FALSE
C2_CD4_Naive_uns_0h_19_50362278_ENSG00000269194	C2	CD4_Naive_uns_0h	19	50362278	ENSG00000269194	3	0.00172157	0.0138254	0.900902	0.00550849	0.00699476	0.0265443	0.545738	0.000389985	0.991729	FALSE
C2_TN_0h_19_50362278_ENSG00000269194	C2	TN_0h	19	50362278	ENSG00000269194	2	-0.00192704	0.0228222	0.932709					0.00591509	0.993441	FALSE
C2_TCM_0h_19_50362278_ENSG00000269194	C2	TCM_0h	19	50362278	ENSG00000269194	2	-6.84402e-05	0.0127207	0.995707					0.0171392	0.99953	FALSE
C2_TCM_5d_19_50362278_ENSG00000269194	C2	TCM_5d	19	50362278	ENSG00000269194	2	0.00146769	0.0272659	0.957072					0.0410769	0.996012	FALSE
C2_TEM_0h_19_50362278_ENSG00000269194	C2	TEM_0h	19	50362278	ENSG00000269194	1	0.0127791	0.0138705	0.356886					0.0343513	0.827143	FALSE
C2_CD4_Memory_uns_0h_2_60480453_ENSG00000115421	C2	CD4_Memory_uns_0h	2	60480453	ENSG00000115421	1	0.0280607	0.0129974	0.0308538					3.85908e-05	0.270488	FALSE
C2_CD4_Memory_stim_16h_2_60480453_ENSG00000115421	C2	CD4_Memory_stim_16h	2	60480453	ENSG00000115421	3	0.0178789	0.013382	0.181535	0.0164481	0.0252995	0.0911375	0.430241	0.000137022	0.664884	FALSE
C2_CD4_Memory_stim_40h_2_60480453_ENSG00000115421	C2	CD4_Memory_stim_40h	2	60480453	ENSG00000115421	3	-0.0141615	0.0191035	0.45851	-0.0089049	-0.0061732	0.0280437	0.377273	2.41538e-05	0.881985	FALSE
C2_CD4_Memory_stim_5d_2_60480453_ENSG00000115421	C2	CD4_Memory_stim_5d	2	60480453	ENSG00000115421	2	-0.0113165	0.0342958	0.741424					0.00203817	0.960266	FALSE
C2_CD4_Naive_uns_0h_2_60480453_ENSG00000115421	C2	CD4_Naive_uns_0h	2	60480453	ENSG00000115421	3	0.0142558	0.018006	0.428522	0.0162823	0.0176938	0.0520691	0.418269	0.0299539	0.864998	FALSE
C2_CD4_Naive_stim_16h_2_60480453_ENSG00000115421	C2	CD4_Naive_stim_16h	2	60480453	ENSG00000115421	3	0.00959019	0.0222419	0.66634	0.00111794	0.00145175	-0.000273164	0.889498	0.00380659	0.945656	FALSE
C2_CD4_Naive_stim_40h_2_60480453_ENSG00000115421	C2	CD4_Naive_stim_40h	2	60480453	ENSG00000115421	3	0.0258331	0.0214927	0.229384	0.0240845	0.0254611	0.0127208	0.754183	0.00868521	0.718549	FALSE
C2_CD4_Naive_stim_5d_2_60480453_ENSG00000115421	C2	CD4_Naive_stim_5d	2	60480453	ENSG00000115421	3	-0.038849	0.0234404	0.0974476	-0.0362226	-0.0361659	-0.0205293	0.776898	0.0209382	0.499549	FALSE
C2_TN_0h_2_60480453_ENSG00000115421	C2	TN_0h	2	60480453	ENSG00000115421	3	-0.013164	0.0154362	0.393769	-0.00921627	-0.00880367	0.00722709	0.762215	0.00850998	0.847251	FALSE
C2_TN_16h_2_60480453_ENSG00000115421	C2	TN_16h	2	60480453	ENSG00000115421	2	-0.000264607	0.015419	0.986308					0.00380272	0.998553	FALSE
C2_TN_40h_2_60480453_ENSG00000115421	C2	TN_40h	2	60480453	ENSG00000115421	3	0.0214945	0.0156085	0.16848	0.0208952	0.0213999	0.0218088	0.990904	6.13296e-05	0.645681	FALSE
C2_TN_5d_2_60480453_ENSG00000115421	C2	TN_5d	2	60480453	ENSG00000115421	3	0.000435738	0.0131641	0.973594	0.00260616	0.00403816	0.0188673	0.537069	2.29224e-06	0.998273	FALSE
C2_TCM_0h_2_60480453_ENSG00000115421	C2	TCM_0h	2	60480453	ENSG00000115421	3	0.00998242	0.0217606	0.646423	0.00658534	0.00875634	0.00118139	0.928156	0.00141025	0.940133	FALSE
C2_TCM_16h_2_60480453_ENSG00000115421	C2	TCM_16h	2	60480453	ENSG00000115421	2	-0.0258042	0.0204125	0.206181					0.000452076	0.690512	FALSE
C2_TCM_40h_2_60480453_ENSG00000115421	C2	TCM_40h	2	60480453	ENSG00000115421	3	0.0170155	0.0161107	0.290897	0.0154883	0.0176284	0.0137856	0.910537	0.0277854	0.775677	FALSE
C2_TCM_5d_2_60480453_ENSG00000115421	C2	TCM_5d	2	60480453	ENSG00000115421	3	0.032161	0.0562146	0.567247	-0.0363862	-0.0402801	-0.00982164	0.900283	0.00118177	0.918593	FALSE
C2_TEM_0h_2_60480453_ENSG00000115421	C2	TEM_0h	2	60480453	ENSG00000115421	4	-0.0138953	0.0162374	0.392131	-0.0123834	-0.012792	-0.000412097	0.548756	0.000269335	0.846582	FALSE
C2_TEM_16h_2_60480453_ENSG00000115421	C2	TEM_16h	2	60480453	ENSG00000115421	2	-0.0146191	0.0403282	0.716975					0.00650239	0.954285	FALSE
C2_TEM_40h_2_60480453_ENSG00000115421	C2	TEM_40h	2	60480453	ENSG00000115421	3	0.071752	0.0390058	0.0658384	0.0370791	0.0362823	-0.526827	0.210897	0.00105283	0.41034	FALSE
C2_TEM_5d_2_60480453_ENSG00000115421	C2	TEM_5d	2	60480453	ENSG00000115421	2	-0.00560677	0.0209404	0.788893					0.00508188	0.97279	FALSE
C2_TEMRA_0h_2_60480453_ENSG00000115421	C2	TEMRA_0h	2	60480453	ENSG00000115421	2	0.0014507	0.0144406	0.919979					0.0106071	0.992521	FALSE
C2_TEMRA_16h_2_60480453_ENSG00000115421	C2	TEMRA_16h	2	60480453	ENSG00000115421	2	0.00578395	0.0118378	0.625124					0.00695623	0.933846	FALSE
C2_TEMRA_40h_2_60480453_ENSG00000115421	C2	TEMRA_40h	2	60480453	ENSG00000115421	3	-0.0214244	0.0134382	0.110872	-0.0126179	-0.00604587	-0.0521678	0.594063	0.00739476	0.530185	FALSE
C2_TEMRA_5d_2_60480453_ENSG00000115421	C2	TEMRA_5d	2	60480453	ENSG00000115421	1	-0.0120837	0.0274537	0.65983					0.000635367	0.943761	FALSE
C2_nTreg_0h_2_60480453_ENSG00000115421	C2	nTreg_0h	2	60480453	ENSG00000115421	2	-0.0199645	0.0108032	0.0645982					0.0021473	0.406803	FALSE
C2_nTreg_16h_2_60480453_ENSG00000115421	C2	nTreg_16h	2	60480453	ENSG00000115421	2	0.004128	0.0123246	0.73767					0.000416898	0.959118	FALSE
C2_nTreg_40h_2_60480453_ENSG00000115421	C2	nTreg_40h	2	60480453	ENSG00000115421	2	-0.0186558	0.0144774	0.197531					0.00107758	0.682176	FALSE
C2_CD4_Naive_uns_0h_2_60480453_ENSG00000119866	C2	CD4_Naive_uns_0h	2	60480453	ENSG00000119866	3	0.000907713	0.0168126	0.956943	-0.00160986	-0.00244825	-0.0454347	0.227661	1.16372e-05	0.996012	FALSE
C2_TN_0h_2_60480453_ENSG00000119866	C2	TN_0h	2	60480453	ENSG00000119866	3	0.00182405	0.0169885	0.914496	-0.000841429	-0.00179915	-0.0542438	0.220891	9.35768e-06	0.992432	FALSE
C2_CD4_Memory_uns_0h_2_60480453_ENSG00000162924	C2	CD4_Memory_uns_0h	2	60480453	ENSG00000162924	3	-0.0336859	0.0250674	0.179009	-0.0266185	-0.0360078	-0.108592	0.354065	0.00251673	0.661674	FALSE
C2_CD4_Memory_stim_16h_2_60480453_ENSG00000162924	C2	CD4_Memory_stim_16h	2	60480453	ENSG00000162924	3	0.00463744	0.0286882	0.871581	0.00916776	0.0103577	0.0205525	0.765291	0.0141499	0.988653	FALSE
C2_CD4_Memory_stim_40h_2_60480453_ENSG00000162924	C2	CD4_Memory_stim_40h	2	60480453	ENSG00000162924	2	0.0294129	0.0426408	0.490331					0.00151232	0.893623	FALSE
C2_CD4_Memory_stim_5d_2_60480453_ENSG00000162924	C2	CD4_Memory_stim_5d	2	60480453	ENSG00000162924	2	0.0502055	0.055031	0.361604					0.0248297	0.831247	FALSE
C2_CD4_Naive_uns_0h_2_60480453_ENSG00000162924	C2	CD4_Naive_uns_0h	2	60480453	ENSG00000162924	2	0.0277935	0.0377513	0.461594					0.00161937	0.883042	FALSE
C2_CD4_Naive_stim_16h_2_60480453_ENSG00000162924	C2	CD4_Naive_stim_16h	2	60480453	ENSG00000162924	1	-0.0218116	0.0439998	0.620093					3.05916e-05	0.933135	FALSE
C2_CD4_Naive_stim_40h_2_60480453_ENSG00000162924	C2	CD4_Naive_stim_40h	2	60480453	ENSG00000162924	3	0.097731	0.0387897	0.0117518	0.092115	0.0899496	0.092231	0.936693	0.0297029	0.148563	FALSE
C2_CD4_Naive_stim_5d_2_60480453_ENSG00000162924	C2	CD4_Naive_stim_5d	2	60480453	ENSG00000162924	3	-0.00343432	0.0164849	0.834971	-0.00782033	-0.00853701	-0.0213958	0.39616	0.000969116	0.981209	FALSE
C2_TN_0h_2_60480453_ENSG00000162924	C2	TN_0h	2	60480453	ENSG00000162924	2	0.0363404	0.0604739	0.547889					0.0195355	0.913811	FALSE
C2_TN_16h_2_60480453_ENSG00000162924	C2	TN_16h	2	60480453	ENSG00000162924	2	0.074315	0.0313266	0.0176792					0.00350316	0.191859	FALSE
C2_TN_40h_2_60480453_ENSG00000162924	C2	TN_40h	2	60480453	ENSG00000162924	3	0.064612	0.0272145	0.017588	0.0624376	0.0680801	0.166355	0.545911	0.00875324	0.191143	FALSE
C2_TN_5d_2_60480453_ENSG00000162924	C2	TN_5d	2	60480453	ENSG00000162924	2	-0.0027542	0.0198828	0.889828					0.00347966	0.990518	FALSE
C2_TCM_0h_2_60480453_ENSG00000162924	C2	TCM_0h	2	60480453	ENSG00000162924	3	-0.00205383	0.016739	0.902346	-0.00648557	-0.0102661	-0.018394	0.690958	0.00352483	0.99199	FALSE
C2_TCM_16h_2_60480453_ENSG00000162924	C2	TCM_16h	2	60480453	ENSG00000162924	3	-0.0131331	0.0200554	0.51257	-0.0141969	-0.0135573	-0.108573	0.367072	1.00018e-05	0.900981	FALSE
C2_TCM_40h_2_60480453_ENSG00000162924	C2	TCM_40h	2	60480453	ENSG00000162924	1	0.00380287	0.0247545	0.877907					0.00980296	0.989223	FALSE
C2_TCM_5d_2_60480453_ENSG00000162924	C2	TCM_5d	2	60480453	ENSG00000162924	3	-0.0210843	0.0280183	0.451738	-0.016338	-0.0153317	-0.105297	0.281944	0.0010775	0.877687	FALSE
C2_TEM_0h_2_60480453_ENSG00000162924	C2	TEM_0h	2	60480453	ENSG00000162924	2	0.034508	0.0263076	0.189617					0.0654685	0.672264	FALSE
C2_TEM_16h_2_60480453_ENSG00000162924	C2	TEM_16h	2	60480453	ENSG00000162924	2	0.00294834	0.032918	0.928632					0.0574791	0.992745	FALSE
C2_TEM_40h_2_60480453_ENSG00000162924	C2	TEM_40h	2	60480453	ENSG00000162924	3	0.0166135	0.027022	0.538677	0.0295612	0.0302545	0.126964	0.541566	0.00535224	0.911312	FALSE
C2_TEM_5d_2_60480453_ENSG00000162924	C2	TEM_5d	2	60480453	ENSG00000162924	2	0.00386556	0.0164216	0.813902					0.00153835	0.977941	FALSE
C2_TEMRA_0h_2_60480453_ENSG00000162924	C2	TEMRA_0h	2	60480453	ENSG00000162924	2	-0.031046	0.0392363	0.428794					0.0668365	0.865173	FALSE
C2_TEMRA_16h_2_60480453_ENSG00000162924	C2	TEMRA_16h	2	60480453	ENSG00000162924	2	-0.0189671	0.0151099	0.20938					0.00274284	0.693782	FALSE
C2_TEMRA_40h_2_60480453_ENSG00000162924	C2	TEMRA_40h	2	60480453	ENSG00000162924	1	0.0273961	0.0120793	0.023328					0.00227441	0.22946	FALSE
C2_TEMRA_5d_2_60480453_ENSG00000162924	C2	TEMRA_5d	2	60480453	ENSG00000162924	2	-0.019619	0.0202874	0.333517					0.0464067	0.808875	FALSE
C2_nTreg_0h_2_60480453_ENSG00000162924	C2	nTreg_0h	2	60480453	ENSG00000162924	3	0.0108742	0.0174135	0.532319	0.00644277	0.00439719	-0.0148017	0.477066	0.0331268	0.908857	FALSE
C2_nTreg_16h_2_60480453_ENSG00000162924	C2	nTreg_16h	2	60480453	ENSG00000162924	2	0.00904461	0.0510992	0.859508					0.00680728	0.986091	FALSE
C2_nTreg_40h_2_60480453_ENSG00000162924	C2	nTreg_40h	2	60480453	ENSG00000162924	3	0.0112967	0.0297067	0.703741	0.00220125	0.00117587	-0.0959801	0.266532	0.0169889	0.950234	FALSE
C2_CD4_Memory_uns_0h_2_60480453_ENSG00000162927	C2	CD4_Memory_uns_0h	2	60480453	ENSG00000162927	2	-0.0269173	0.0175188	0.124421					0.0358203	0.561097	FALSE
C2_CD4_Memory_stim_16h_2_60480453_ENSG00000162927	C2	CD4_Memory_stim_16h	2	60480453	ENSG00000162927	2	-0.0106678	0.011464	0.35209					2.38164e-06	0.823886	FALSE
C2_CD4_Memory_stim_40h_2_60480453_ENSG00000162927	C2	CD4_Memory_stim_40h	2	60480453	ENSG00000162927	2	-0.0254871	0.0229317	0.266381					0.0091226	0.756475	FALSE
C2_CD4_Memory_stim_5d_2_60480453_ENSG00000162927	C2	CD4_Memory_stim_5d	2	60480453	ENSG00000162927	2	-0.0232051	0.0463095	0.616309					0.0251115	0.93225	FALSE
C2_CD4_Naive_uns_0h_2_60480453_ENSG00000162927	C2	CD4_Naive_uns_0h	2	60480453	ENSG00000162927	1	0.00698779	0.0122769	0.569232					0.00106456	0.918712	FALSE
C2_CD4_Naive_stim_16h_2_60480453_ENSG00000162927	C2	CD4_Naive_stim_16h	2	60480453	ENSG00000162927	1	-0.00694076	0.0199348	0.72771					0.0489118	0.956789	FALSE
C2_CD4_Naive_stim_40h_2_60480453_ENSG00000162927	C2	CD4_Naive_stim_40h	2	60480453	ENSG00000162927	2	0.0174319	0.0120815	0.149059					0.00480909	0.61089	FALSE
C2_CD4_Naive_stim_5d_2_60480453_ENSG00000162927	C2	CD4_Naive_stim_5d	2	60480453	ENSG00000162927	2	-0.0369839	0.0211494	0.0803429					0.0621641	0.451066	FALSE
C2_TN_0h_2_60480453_ENSG00000162927	C2	TN_0h	2	60480453	ENSG00000162927	1	-0.0011259	0.0102682	0.912687					0.000181564	0.992432	FALSE
C2_TN_16h_2_60480453_ENSG00000162927	C2	TN_16h	2	60480453	ENSG00000162927	2	-0.0608066	0.0246716	0.0137153					0.0658986	0.163021	FALSE
C2_TN_40h_2_60480453_ENSG00000162927	C2	TN_40h	2	60480453	ENSG00000162927	2	0.0186513	0.0185973	0.315908					0.0194754	0.795106	FALSE
C2_TN_5d_2_60480453_ENSG00000162927	C2	TN_5d	2	60480453	ENSG00000162927	2	0.00753458	0.0214943	0.725934					0.021236	0.956705	FALSE
C2_TCM_0h_2_60480453_ENSG00000162927	C2	TCM_0h	2	60480453	ENSG00000162927	2	-0.0193137	0.0158301	0.22244					0.0350992	0.711181	FALSE
C2_TCM_16h_2_60480453_ENSG00000162927	C2	TCM_16h	2	60480453	ENSG00000162927	1	0.0135593	0.0275777	0.622948					0.000801496	0.933846	FALSE
C2_TCM_40h_2_60480453_ENSG00000162927	C2	TCM_40h	2	60480453	ENSG00000162927	2	0.00306362	0.0193835	0.874415					0.0272602	0.989081	FALSE
C2_TCM_5d_2_60480453_ENSG00000162927	C2	TCM_5d	2	60480453	ENSG00000162927	2	-0.0245204	0.0190789	0.198718					0.0205913	0.684238	FALSE
C2_TEM_0h_2_60480453_ENSG00000162927	C2	TEM_0h	2	60480453	ENSG00000162927	2	0.0209031	0.0222221	0.346887					0.00931413	0.819926	FALSE
C2_TEM_16h_2_60480453_ENSG00000162927	C2	TEM_16h	2	60480453	ENSG00000162927	2	-0.0056494	0.0163175	0.729179					0.0160138	0.956862	FALSE
C2_TEM_40h_2_60480453_ENSG00000162927	C2	TEM_40h	2	60480453	ENSG00000162927	1	0.00946342	0.0152274	0.53429					0.00967726	0.909205	FALSE
C2_TEM_5d_2_60480453_ENSG00000162927	C2	TEM_5d	2	60480453	ENSG00000162927	2	0.0117195	0.0162326	0.470313					0.00175035	0.886214	FALSE
C2_TEMRA_0h_2_60480453_ENSG00000162927	C2	TEMRA_0h	2	60480453	ENSG00000162927	3	-0.0105421	0.0268765	0.694879	-0.00337417	0.0292739	0.0071442	0.819742	0.0118456	0.948249	FALSE
C2_TEMRA_16h_2_60480453_ENSG00000162927	C2	TEMRA_16h	2	60480453	ENSG00000162927	1	-0.00193915	0.017685	0.912687					0.0369727	0.992432	FALSE
C2_TEMRA_40h_2_60480453_ENSG00000162927	C2	TEMRA_40h	2	60480453	ENSG00000162927	1	-0.0637062	0.0210251	0.00244548					0.11716	0.0475366	FALSE
C2_TEMRA_5d_2_60480453_ENSG00000162927	C2	TEMRA_5d	2	60480453	ENSG00000162927	3	0.0444048	0.0208249	0.0329829	0.0320946	0.0344078	0.0515209	0.911921	0.12498	0.281277	FALSE
C2_nTreg_0h_2_60480453_ENSG00000162927	C2	nTreg_0h	2	60480453	ENSG00000162927	2	0.0291889	0.0177188	0.0994876					0.0676683	0.50575	FALSE
C2_nTreg_16h_2_60480453_ENSG00000162927	C2	nTreg_16h	2	60480453	ENSG00000162927	2	-0.00397285	0.0163731	0.80828					0.0538199	0.976899	FALSE
C2_nTreg_40h_2_60480453_ENSG00000162927	C2	nTreg_40h	2	60480453	ENSG00000162927	2	0.00454023	0.012812	0.723059					0.000979629	0.956091	FALSE
C2_CD4_Memory_uns_0h_2_60480453_ENSG00000162928	C2	CD4_Memory_uns_0h	2	60480453	ENSG00000162928	1	-0.00988313	0.0173637	0.569232					0.00961732	0.918712	FALSE
C2_CD4_Memory_stim_16h_2_60480453_ENSG00000162928	C2	CD4_Memory_stim_16h	2	60480453	ENSG00000162928	2	0.0313296	0.0184523	0.0895318					0.00845669	0.4776	FALSE
C2_CD4_Memory_stim_40h_2_60480453_ENSG00000162928	C2	CD4_Memory_stim_40h	2	60480453	ENSG00000162928	2	0.0810303	0.0456194	0.075696					0.0388398	0.438703	FALSE
C2_CD4_Memory_stim_5d_2_60480453_ENSG00000162928	C2	CD4_Memory_stim_5d	2	60480453	ENSG00000162928	3	-0.027438	0.0409551	0.502888	-0.03506	-0.0425235	-0.0949183	0.635529	0.0546421	0.897018	FALSE
C2_CD4_Naive_uns_0h_2_60480453_ENSG00000162928	C2	CD4_Naive_uns_0h	2	60480453	ENSG00000162928	1	-0.0146254	0.0256954	0.569232					0.0512254	0.918712	FALSE
C2_CD4_Naive_stim_16h_2_60480453_ENSG00000162928	C2	CD4_Naive_stim_16h	2	60480453	ENSG00000162928	3	0.00924754	0.0230478	0.688249	0.0215321	0.0216465	0.0262056	0.846635	0.0390146	0.948099	FALSE
C2_CD4_Naive_stim_40h_2_60480453_ENSG00000162928	C2	CD4_Naive_stim_40h	2	60480453	ENSG00000162928	1	-0.0234146	0.0411371	0.569232					0.0901971	0.918712	FALSE
C2_CD4_Naive_stim_5d_2_60480453_ENSG00000162928	C2	CD4_Naive_stim_5d	2	60480453	ENSG00000162928	3	-0.051291	0.019285	0.00782251	-0.0448076	-0.0464452	-0.0604388	0.827539	0.0222066	0.111048	FALSE
C2_TN_0h_2_60480453_ENSG00000162928	C2	TN_0h	2	60480453	ENSG00000162928	1	-0.0143538	0.0252182	0.569232					0.0463801	0.918712	FALSE
C2_TN_16h_2_60480453_ENSG00000162928	C2	TN_16h	2	60480453	ENSG00000162928	2	-0.00196459	0.0213935	0.926832					0.0116263	0.992745	FALSE
C2_TN_40h_2_60480453_ENSG00000162928	C2	TN_40h	2	60480453	ENSG00000162928	2	0.0526554	0.0367427	0.151833					0.0607295	0.61685	FALSE
C2_TN_5d_2_60480453_ENSG00000162928	C2	TN_5d	2	60480453	ENSG00000162928	2	0.00554215	0.0161105	0.73084					0.00213396	0.957625	FALSE
C2_TCM_0h_2_60480453_ENSG00000162928	C2	TCM_0h	2	60480453	ENSG00000162928	1	-0.00711145	0.0300415	0.812874					0.249422	0.977941	FALSE
C2_TCM_16h_2_60480453_ENSG00000162928	C2	TCM_16h	2	60480453	ENSG00000162928	2	0.0226836	0.0239401	0.343376					0.00262411	0.816676	FALSE
C2_TCM_40h_2_60480453_ENSG00000162928	C2	TCM_40h	2	60480453	ENSG00000162928	2	-0.0150116	0.0289206	0.603716					0.0476766	0.926653	FALSE
C2_TCM_5d_2_60480453_ENSG00000162928	C2	TCM_5d	2	60480453	ENSG00000162928	1	0.0558751	0.0279795	0.0458253					0.0353196	0.334652	FALSE
C2_TEM_0h_2_60480453_ENSG00000162928	C2	TEM_0h	2	60480453	ENSG00000162928	1	-0.0118351	0.0207931	0.569232					0.0187615	0.918712	FALSE
C2_TEM_16h_2_60480453_ENSG00000162928	C2	TEM_16h	2	60480453	ENSG00000162928	1	-0.0253772	0.0416587	0.542412					0.102786	0.912027	FALSE
C2_TEM_40h_2_60480453_ENSG00000162928	C2	TEM_40h	2	60480453	ENSG00000162928	2	-0.0188296	0.0405195	0.642142					0.00198605	0.938779	FALSE
C2_TEM_5d_2_60480453_ENSG00000162928	C2	TEM_5d	2	60480453	ENSG00000162928	2	-0.0466209	0.0364071	0.200354					0.21387	0.686721	FALSE
C2_TEMRA_0h_2_60480453_ENSG00000162928	C2	TEMRA_0h	2	60480453	ENSG00000162928	2	0.0210957	0.0280817	0.452517					0.00977037	0.877937	FALSE
C2_TEMRA_16h_2_60480453_ENSG00000162928	C2	TEMRA_16h	2	60480453	ENSG00000162928	1	-0.0015403	0.0136209	0.909964					0.0201375	0.992432	FALSE
C2_TEMRA_40h_2_60480453_ENSG00000162928	C2	TEMRA_40h	2	60480453	ENSG00000162928	1	0.059706	0.020164	0.00306619					0.0930365	0.0563987	FALSE
C2_TEMRA_5d_2_60480453_ENSG00000162928	C2	TEMRA_5d	2	60480453	ENSG00000162928	3	-0.0345225	0.0154505	0.0254574	-0.0268778	-0.0306053	-0.0549974	0.664104	0.0389384	0.241759	FALSE
C2_nTreg_0h_2_60480453_ENSG00000162928	C2	nTreg_0h	2	60480453	ENSG00000162928	2	0.0316218	0.0219098	0.148944					0.135906	0.610676	FALSE
C2_nTreg_16h_2_60480453_ENSG00000162928	C2	nTreg_16h	2	60480453	ENSG00000162928	2	0.0256313	0.0191706	0.181219					0.0412385	0.664812	FALSE
C2_nTreg_40h_2_60480453_ENSG00000162928	C2	nTreg_40h	2	60480453	ENSG00000162928	1	0.0295846	0.0137032	0.0308538					0.0141768	0.270488	FALSE
C2_CD4_Memory_uns_0h_2_60480453_ENSG00000162929	C2	CD4_Memory_uns_0h	2	60480453	ENSG00000162929	1	0.000499013	0.0258936	0.984624					0.116409	0.998553	FALSE
C2_CD4_Memory_stim_16h_2_60480453_ENSG00000162929	C2	CD4_Memory_stim_16h	2	60480453	ENSG00000162929	1	-0.0179626	0.0131539	0.172073					0.00358132	0.651127	FALSE
C2_CD4_Memory_stim_40h_2_60480453_ENSG00000162929	C2	CD4_Memory_stim_40h	2	60480453	ENSG00000162929	1	0.0199081	0.0320339	0.53429					0.193407	0.909205	FALSE
C2_CD4_Memory_stim_5d_2_60480453_ENSG00000162929	C2	CD4_Memory_stim_5d	2	60480453	ENSG00000162929	1	0.0752227	0.0343141	0.0283666					0.130501	0.257297	FALSE
C2_CD4_Naive_uns_0h_2_60480453_ENSG00000162929	C2	CD4_Naive_uns_0h	2	60480453	ENSG00000162929	2	0.00634008	0.0162357	0.696166					0.000363655	0.948705	FALSE
C2_CD4_Naive_stim_40h_2_60480453_ENSG00000162929	C2	CD4_Naive_stim_40h	2	60480453	ENSG00000162929	2	-0.0015901	0.0149202	0.915127					0.00125754	0.992432	FALSE
C2_CD4_Naive_stim_5d_2_60480453_ENSG00000162929	C2	CD4_Naive_stim_5d	2	60480453	ENSG00000162929	2	-0.00383871	0.0158782	0.808967					0.0208392	0.977087	FALSE
C2_TN_0h_2_60480453_ENSG00000162929	C2	TN_0h	2	60480453	ENSG00000162929	2	0.00997593	0.018681	0.593331					0.00684434	0.92302	FALSE
C2_TN_40h_2_60480453_ENSG00000162929	C2	TN_40h	2	60480453	ENSG00000162929	2	-0.00505386	0.0220994	0.819112					0.00462056	0.978256	FALSE
C2_TN_5d_2_60480453_ENSG00000162929	C2	TN_5d	2	60480453	ENSG00000162929	2	0.0301822	0.0583979	0.60527					0.22613	0.928188	FALSE
C2_TCM_0h_2_60480453_ENSG00000162929	C2	TCM_0h	2	60480453	ENSG00000162929	1	0.00807969	0.0162989	0.620093					0.0168991	0.933135	FALSE
C2_TCM_40h_2_60480453_ENSG00000162929	C2	TCM_40h	2	60480453	ENSG00000162929	1	0.0719332	0.0328136	0.0283666					0.174642	0.257297	FALSE
C2_TCM_5d_2_60480453_ENSG00000162929	C2	TCM_5d	2	60480453	ENSG00000162929	1	0.030042	0.0219996	0.172073					0.151451	0.651127	FALSE
C2_TEM_0h_2_60480453_ENSG00000162929	C2	TEM_0h	2	60480453	ENSG00000162929	2	-0.0354187	0.0387533	0.360742					0.347779	0.830203	FALSE
C2_TEM_40h_2_60480453_ENSG00000162929	C2	TEM_40h	2	60480453	ENSG00000162929	1	0.017943	0.0288719	0.53429					0.149725	0.909205	FALSE
C2_TEM_5d_2_60480453_ENSG00000162929	C2	TEM_5d	2	60480453	ENSG00000162929	2	-0.0136908	0.0255839	0.592556					0.049988	0.922499	FALSE
C2_TEMRA_0h_2_60480453_ENSG00000162929	C2	TEMRA_0h	2	60480453	ENSG00000162929	1	-0.00985151	0.0173081	0.569232					0.0220082	0.918712	FALSE
C2_TEMRA_40h_2_60480453_ENSG00000162929	C2	TEMRA_40h	2	60480453	ENSG00000162929	1	-0.0277273	0.0157391	0.0781235					0.049565	0.445891	FALSE
C2_TEMRA_5d_2_60480453_ENSG00000162929	C2	TEMRA_5d	2	60480453	ENSG00000162929	2	-0.0228085	0.0181672	0.209307					0.0357122	0.693782	FALSE
C2_nTreg_0h_2_60480453_ENSG00000162929	C2	nTreg_0h	2	60480453	ENSG00000162929	2	-0.00348923	0.0328719	0.915466					0.0857961	0.992432	FALSE
C2_nTreg_16h_2_60480453_ENSG00000162929	C2	nTreg_16h	2	60480453	ENSG00000162929	1	0.00843562	0.0170169	0.620093					0.0701882	0.933135	FALSE
C2_nTreg_40h_2_60480453_ENSG00000162929	C2	nTreg_40h	2	60480453	ENSG00000162929	1	0.00672103	0.0135581	0.620093					0.0179839	0.933135	FALSE
C2_CD4_Memory_uns_0h_2_60480453_ENSG00000237651	C2	CD4_Memory_uns_0h	2	60480453	ENSG00000237651	2	-0.00220381	0.00645967	0.73298					5.83515e-09	0.958226	FALSE
C2_CD4_Memory_stim_16h_2_60480453_ENSG00000237651	C2	CD4_Memory_stim_16h	2	60480453	ENSG00000237651	2	-0.00217324	0.00637272	0.733086					7.71727e-09	0.958323	FALSE
C2_CD4_Memory_stim_40h_2_60480453_ENSG00000237651	C2	CD4_Memory_stim_40h	2	60480453	ENSG00000237651	2	-0.00370195	0.01175	0.752717					5.56084e-09	0.963558	FALSE
C2_CD4_Memory_stim_5d_2_60480453_ENSG00000237651	C2	CD4_Memory_stim_5d	2	60480453	ENSG00000237651	2	-0.00154907	0.00731854	0.832369					5.43913e-09	0.981209	FALSE
C2_CD4_Naive_uns_0h_2_60480453_ENSG00000237651	C2	CD4_Naive_uns_0h	2	60480453	ENSG00000237651	2	0.00288684	0.00780047	0.711319					3.7454e-09	0.952419	FALSE
C2_CD4_Naive_stim_16h_2_60480453_ENSG00000237651	C2	CD4_Naive_stim_16h	2	60480453	ENSG00000237651	2	-0.00126792	0.00649773	0.845289					2.96523e-11	0.98371	FALSE
C2_CD4_Naive_stim_40h_2_60480453_ENSG00000237651	C2	CD4_Naive_stim_40h	2	60480453	ENSG00000237651	2	0.00222972	0.00813131	0.78392					1.67981e-11	0.971947	FALSE
C2_CD4_Naive_stim_5d_2_60480453_ENSG00000237651	C2	CD4_Naive_stim_5d	2	60480453	ENSG00000237651	2	-0.00154956	0.00777939	0.842115					4.03259e-09	0.982574	FALSE
C2_TN_0h_2_60480453_ENSG00000237651	C2	TN_0h	2	60480453	ENSG00000237651	2	0.00599173	0.0109233	0.583331					6.70364e-08	0.920604	FALSE
C2_TN_16h_2_60480453_ENSG00000237651	C2	TN_16h	2	60480453	ENSG00000237651	2	0.0023862	0.00771286	0.757033					1.67961e-10	0.964156	FALSE
C2_TN_40h_2_60480453_ENSG00000237651	C2	TN_40h	2	60480453	ENSG00000237651	2	0.00248803	0.0096416	0.796367					1.62459e-08	0.974228	FALSE
C2_TN_5d_2_60480453_ENSG00000237651	C2	TN_5d	2	60480453	ENSG00000237651	2	0.000800591	0.0076106	0.916222					2.07058e-09	0.992432	FALSE
C2_TCM_0h_2_60480453_ENSG00000237651	C2	TCM_0h	2	60480453	ENSG00000237651	2	-0.00247077	0.00627832	0.69392					8.78814e-09	0.948187	FALSE
C2_TCM_16h_2_60480453_ENSG00000237651	C2	TCM_16h	2	60480453	ENSG00000237651	2	-0.00260123	0.00836411	0.755801					2.78029e-08	0.964127	FALSE
C2_TCM_40h_2_60480453_ENSG00000237651	C2	TCM_40h	2	60480453	ENSG00000237651	2	0.00262955	0.00934993	0.778528					1.06981e-08	0.970382	FALSE
C2_TCM_5d_2_60480453_ENSG00000237651	C2	TCM_5d	2	60480453	ENSG00000237651	2	0.00186279	0.00905147	0.836948					9.87401e-08	0.98143	FALSE
C2_TEM_0h_2_60480453_ENSG00000237651	C2	TEM_0h	2	60480453	ENSG00000237651	1	-0.00192969	0.00815178	0.812874					7.02708e-05	0.977941	FALSE
C2_TEM_16h_2_60480453_ENSG00000237651	C2	TEM_16h	2	60480453	ENSG00000237651	2	-0.00429484	0.0105372	0.683577					6.13634e-06	0.947551	FALSE
C2_TEM_40h_2_60480453_ENSG00000237651	C2	TEM_40h	2	60480453	ENSG00000237651	2	0.0187626	0.0164196	0.253166					4.92559e-07	0.744774	FALSE
C2_TEM_5d_2_60480453_ENSG00000237651	C2	TEM_5d	2	60480453	ENSG00000237651	2	-0.00253062	0.00853687	0.766899					1.97935e-06	0.967983	FALSE
C2_TEMRA_0h_2_60480453_ENSG00000237651	C2	TEMRA_0h	2	60480453	ENSG00000237651	2	-0.000521797	0.00875538	0.952476					8.53619e-05	0.996012	FALSE
C2_TEMRA_16h_2_60480453_ENSG00000237651	C2	TEMRA_16h	2	60480453	ENSG00000237651	2	-0.0174347	0.030348	0.565635					0.104209	0.918485	FALSE
C2_TEMRA_40h_2_60480453_ENSG00000237651	C2	TEMRA_40h	2	60480453	ENSG00000237651	1	0.0147119	0.0176611	0.404838					0.0443261	0.85414	FALSE
C2_TEMRA_5d_2_60480453_ENSG00000237651	C2	TEMRA_5d	2	60480453	ENSG00000237651	2	0.00127736	0.0184964	0.944942					0.00231104	0.994428	FALSE
C2_nTreg_0h_2_60480453_ENSG00000237651	C2	nTreg_0h	2	60480453	ENSG00000237651	2	0.00602491	0.0133721	0.652308					0.002834	0.940845	FALSE
C2_nTreg_16h_2_60480453_ENSG00000237651	C2	nTreg_16h	2	60480453	ENSG00000237651	2	0.00471994	0.0170025	0.781317					0.00549452	0.971119	FALSE
C2_nTreg_40h_2_60480453_ENSG00000237651	C2	nTreg_40h	2	60480453	ENSG00000237651	2	-0.00639332	0.0172809	0.711409					0.000512542	0.952451	FALSE
C2_CD4_Memory_uns_0h_21_33244908_ENSG00000142166	C2	CD4_Memory_uns_0h	21	33244908	ENSG00000142166	4	-0.0302047	0.0190077	0.112042	-0.0281221	-0.0480698	-0.0535647	0.340822	3.81122e-05	0.53269	FALSE
C2_CD4_Memory_stim_16h_21_33244908_ENSG00000142166	C2	CD4_Memory_stim_16h	21	33244908	ENSG00000142166	3	0.00294036	0.102619	0.977141	-0.0178576	-0.0194303	-0.187695	0.18331	7.48427e-06	0.998273	FALSE
C2_CD4_Memory_stim_40h_21_33244908_ENSG00000142166	C2	CD4_Memory_stim_40h	21	33244908	ENSG00000142166	4	-0.0565572	0.0337626	0.0939057	-0.0700359	-0.0731507	-0.194433	0.411673	0.000357033	0.489464	FALSE
C2_CD4_Memory_stim_5d_21_33244908_ENSG00000142166	C2	CD4_Memory_stim_5d	21	33244908	ENSG00000142166	4	-0.0296195	0.0215294	0.168893	-0.0444506	-0.0461344	-0.0769696	0.381943	1.7747e-05	0.646109	FALSE
C2_CD4_Naive_uns_0h_21_33244908_ENSG00000142166	C2	CD4_Naive_uns_0h	21	33244908	ENSG00000142166	4	0.0603247	0.0379184	0.11163	0.0294679	0.0293475	0.0384187	0.773736	0.000480781	0.531681	FALSE
C2_CD4_Naive_stim_16h_21_33244908_ENSG00000142166	C2	CD4_Naive_stim_16h	21	33244908	ENSG00000142166	4	-0.0133968	0.0190376	0.481617	-0.0195673	-0.0232652	-0.036667	0.281197	2.83902e-06	0.89111	FALSE
C2_CD4_Naive_stim_40h_21_33244908_ENSG00000142166	C2	CD4_Naive_stim_40h	21	33244908	ENSG00000142166	4	0.0228141	0.0153712	0.137752	0.0243479	0.0354378	0.110146	0.293546	4.54398e-09	0.588821	FALSE
C2_CD4_Naive_stim_5d_21_33244908_ENSG00000142166	C2	CD4_Naive_stim_5d	21	33244908	ENSG00000142166	3	-0.0286179	0.00935658	0.00222382	-0.0278881	-0.0276197	-0.021045	0.656186	2.08902e-06	0.0440209	TRUE
C2_TN_0h_21_33244908_ENSG00000142166	C2	TN_0h	21	33244908	ENSG00000142166	4	0.072211	0.0366828	0.0490079	0.0152662	0.0150893	0.0511414	0.818363	1.09036e-06	0.346125	FALSE
C2_TN_16h_21_33244908_ENSG00000142166	C2	TN_16h	21	33244908	ENSG00000142166	4	0.0201593	0.0517466	0.696849	0.00680332	0.0179544	-0.112662	0.23258	6.11545e-08	0.948721	FALSE
C2_TN_40h_21_33244908_ENSG00000142166	C2	TN_40h	21	33244908	ENSG00000142166	3	-0.026526	0.0792633	0.737884	0.0197058	0.0194309	0.0611727	0.740656	1.8505e-08	0.959118	FALSE
C2_TN_5d_21_33244908_ENSG00000142166	C2	TN_5d	21	33244908	ENSG00000142166	4	-0.0155366	0.0166754	0.35149	-0.0202315	-0.0262539	-0.0451315	0.312453	1.09843e-08	0.823518	FALSE
C2_TCM_0h_21_33244908_ENSG00000142166	C2	TCM_0h	21	33244908	ENSG00000142166	4	-0.014208	0.0158301	0.369436	-0.00190363	-0.00133919	0.0244404	0.376121	0.000216194	0.835559	FALSE
C2_TCM_16h_21_33244908_ENSG00000142166	C2	TCM_16h	21	33244908	ENSG00000142166	4	0.00471517	0.0176306	0.789128	0.0202275	0.0259481	0.0507696	0.547143	0.0007581	0.97279	FALSE
C2_TCM_40h_21_33244908_ENSG00000142166	C2	TCM_40h	21	33244908	ENSG00000142166	4	0.0094839	0.0260733	0.716052	-0.00704414	-0.0082116	-0.0197415	0.80831	4.48045e-07	0.954181	FALSE
C2_TCM_5d_21_33244908_ENSG00000142166	C2	TCM_5d	21	33244908	ENSG00000142166	4	-0.0372894	0.0287661	0.194873	-0.0431402	-0.0583877	-0.0255278	0.912938	0.000492632	0.679787	FALSE
C2_TEM_0h_21_33244908_ENSG00000142166	C2	TEM_0h	21	33244908	ENSG00000142166	4	-0.0119817	0.0202222	0.553515	-0.00781109	-0.0121235	0.0291209	0.310842	3.46697e-06	0.916076	FALSE
C2_TEM_16h_21_33244908_ENSG00000142166	C2	TEM_16h	21	33244908	ENSG00000142166	5	-0.0162596	0.0462928	0.725414	-0.0119937	-0.0128385	-0.0690475	0.633654	8.02698e-07	0.956491	FALSE
C2_TEM_40h_21_33244908_ENSG00000142166	C2	TEM_40h	21	33244908	ENSG00000142166	5	0.00424846	0.0209719	0.839464	0.00109077	-0.00207975	0.00591008	0.952859	0.000125775	0.982106	FALSE
C2_TEM_5d_21_33244908_ENSG00000142166	C2	TEM_5d	21	33244908	ENSG00000142166	4	-0.0172269	0.00999195	0.0846943	-0.0131706	-0.0130051	-0.015388	0.921775	2.12806e-05	0.4633	FALSE
C2_TEMRA_0h_21_33244908_ENSG00000142166	C2	TEMRA_0h	21	33244908	ENSG00000142166	5	-0.00634081	0.0181154	0.726321	-0.0155935	-0.0143385	-0.0456106	0.269578	0.000432825	0.956705	FALSE
C2_TEMRA_16h_21_33244908_ENSG00000142166	C2	TEMRA_16h	21	33244908	ENSG00000142166	4	-0.0285801	0.0487628	0.557805	-0.0131251	-0.0161793	-0.0395171	0.931156	0.00134945	0.916492	FALSE
C2_TEMRA_40h_21_33244908_ENSG00000142166	C2	TEMRA_40h	21	33244908	ENSG00000142166	4	-0.00203244	0.0192032	0.91571	0.0136776	0.0140964	0.072972	0.246881	0.00211921	0.992432	FALSE
C2_TEMRA_5d_21_33244908_ENSG00000142166	C2	TEMRA_5d	21	33244908	ENSG00000142166	4	-0.00778474	0.0111176	0.483793	-0.00618931	0.00311407	0.0193415	0.223562	2.78425e-05	0.891668	FALSE
C2_nTreg_0h_21_33244908_ENSG00000142166	C2	nTreg_0h	21	33244908	ENSG00000142166	4	0.00863142	0.0107455	0.421824	0.0111065	0.0110718	0.0249413	0.463267	0.000461328	0.862583	FALSE
C2_nTreg_16h_21_33244908_ENSG00000142166	C2	nTreg_16h	21	33244908	ENSG00000142166	3	0.0107907	0.0223339	0.628986	0.021558	0.0214067	0.108413	0.422071	0.00170026	0.935138	FALSE
C2_nTreg_40h_21_33244908_ENSG00000142166	C2	nTreg_40h	21	33244908	ENSG00000142166	4	0.00306363	0.011159	0.783668	0.00599027	0.00639572	0.0303225	0.494167	0.000174175	0.971947	FALSE
C2_CD4_Memory_uns_0h_21_33244908_ENSG00000142188	C2	CD4_Memory_uns_0h	21	33244908	ENSG00000142188	4	0.00315971	0.024007	0.895288	0.000340102	-0.00055937	0.0349393	0.470773	6.19023e-11	0.990947	FALSE
C2_CD4_Memory_stim_16h_21_33244908_ENSG00000142188	C2	CD4_Memory_stim_16h	21	33244908	ENSG00000142188	3	0.0144221	0.0247288	0.559751	0.0187623	0.0204807	0.0239631	0.882997	0.00088973	0.916854	FALSE
C2_CD4_Memory_stim_40h_21_33244908_ENSG00000142188	C2	CD4_Memory_stim_40h	21	33244908	ENSG00000142188	2	-0.0155404	0.0311728	0.618115					2.73229e-05	0.93302	FALSE
C2_CD4_Memory_stim_5d_21_33244908_ENSG00000142188	C2	CD4_Memory_stim_5d	21	33244908	ENSG00000142188	1	-0.00529458	0.0143651	0.712448					1.31214e-05	0.952513	FALSE
C2_CD4_Naive_uns_0h_21_33244908_ENSG00000142188	C2	CD4_Naive_uns_0h	21	33244908	ENSG00000142188	4	0.0116344	0.0195979	0.552745	0.00312697	3.78466e-05	0.0184733	0.853501	3.15779e-20	0.916076	FALSE
C2_CD4_Naive_stim_16h_21_33244908_ENSG00000142188	C2	CD4_Naive_stim_16h	21	33244908	ENSG00000142188	3	0.0424826	0.0252004	0.0918367	0.0349609	0.0350254	-0.0100605	0.487963	0.00221431	0.483776	FALSE
C2_CD4_Naive_stim_40h_21_33244908_ENSG00000142188	C2	CD4_Naive_stim_40h	21	33244908	ENSG00000142188	2	0.0037165	0.0906099	0.967283					0.00412124	0.996845	FALSE
C2_CD4_Naive_stim_5d_21_33244908_ENSG00000142188	C2	CD4_Naive_stim_5d	21	33244908	ENSG00000142188	3	0.0191428	0.0260011	0.461592	0.00335069	0.000466891	0.0100023	0.914747	4.08855e-15	0.883042	FALSE
C2_TN_0h_21_33244908_ENSG00000142188	C2	TN_0h	21	33244908	ENSG00000142188	3	0.0107901	0.0181179	0.551476	0.00164674	3.15225e-05	-0.00141877	0.822634	1.94021e-19	0.915497	FALSE
C2_TN_16h_21_33244908_ENSG00000142188	C2	TN_16h	21	33244908	ENSG00000142188	3	-0.0216121	0.0235533	0.358838	-0.0131685	-0.0427527	-0.0328593	0.900771	0.0135172	0.828533	FALSE
C2_TN_40h_21_33244908_ENSG00000142188	C2	TN_40h	21	33244908	ENSG00000142188	3	-0.0418443	0.0320304	0.191419	-0.0313814	-0.0315454	0.0296118	0.339094	0.001784	0.675843	FALSE
C2_TN_5d_21_33244908_ENSG00000142188	C2	TN_5d	21	33244908	ENSG00000142188	3	0.00844561	0.0181941	0.642507	0.0026559	0.00118279	-0.0310539	0.249727	6.88813e-08	0.938993	FALSE
C2_TCM_0h_21_33244908_ENSG00000142188	C2	TCM_0h	21	33244908	ENSG00000142188	4	0.00255106	0.0240252	0.915437	-0.000893248	-0.000736952	-0.0109606	0.766688	8.52846e-10	0.992432	FALSE
C2_TCM_16h_21_33244908_ENSG00000142188	C2	TCM_16h	21	33244908	ENSG00000142188	4	0.0714989	0.0417717	0.0869598	0.0239621	0.0239302	0.0679282	0.968734	5.0529e-05	0.46964	FALSE
C2_TCM_40h_21_33244908_ENSG00000142188	C2	TCM_40h	21	33244908	ENSG00000142188	3	0.0121992	0.0724905	0.866358	-0.0381656	-0.0543818	-0.105576	0.690032	0.0126933	0.987742	FALSE
C2_TCM_5d_21_33244908_ENSG00000142188	C2	TCM_5d	21	33244908	ENSG00000142188	4	-0.0231056	0.0222786	0.299679	-0.0393379	-0.0378937	-0.118014	0.194914	8.59799e-05	0.783527	FALSE
C2_TEM_0h_21_33244908_ENSG00000142188	C2	TEM_0h	21	33244908	ENSG00000142188	3	-0.00734854	0.0110756	0.507016	-0.00627073	-0.00653723	0.00629793	0.279306	4.5406e-06	0.898521	FALSE
C2_TEM_16h_21_33244908_ENSG00000142188	C2	TEM_16h	21	33244908	ENSG00000142188	3	0.0328854	0.0872569	0.706263	0.0123592	0.0123724	-0.237412	0.14672	0.0275395	0.951095	FALSE
C2_TEM_40h_21_33244908_ENSG00000142188	C2	TEM_40h	21	33244908	ENSG00000142188	3	-0.0231871	0.0800845	0.772174	-0.0294286	-0.0277653	-0.167591	0.093908	6.49956e-05	0.969666	FALSE
C2_TEM_5d_21_33244908_ENSG00000142188	C2	TEM_5d	21	33244908	ENSG00000142188	2	0.00501666	0.0357112	0.888282					0.0436422	0.990397	FALSE
C2_TEMRA_0h_21_33244908_ENSG00000142188	C2	TEMRA_0h	21	33244908	ENSG00000142188	3	0.000907519	0.0159781	0.954706	-0.016838	-0.0192577	0.172965	0.331051	0.00247041	0.996012	FALSE
C2_TEMRA_16h_21_33244908_ENSG00000142188	C2	TEMRA_16h	21	33244908	ENSG00000142188	3	-0.0201142	0.0339167	0.553149	-0.013282	-0.0130915	0.0729338	0.370044	0.000694835	0.916076	FALSE
C2_TEMRA_40h_21_33244908_ENSG00000142188	C2	TEMRA_40h	21	33244908	ENSG00000142188	3	0.0400308	0.0204689	0.0505014	0.0315586	0.029088	0.013367	0.53537	0.0137133	0.351019	FALSE
C2_TEMRA_5d_21_33244908_ENSG00000142188	C2	TEMRA_5d	21	33244908	ENSG00000142188	2	0.0171635	0.0115891	0.138606					0.00231918	0.590929	FALSE
C2_nTreg_0h_21_33244908_ENSG00000142188	C2	nTreg_0h	21	33244908	ENSG00000142188	3	0.000138548	0.0605511	0.998174	0.0208342	0.0239403	0.0552464	0.713345	0.00132146	0.99953	FALSE
C2_nTreg_16h_21_33244908_ENSG00000142188	C2	nTreg_16h	21	33244908	ENSG00000142188	3	-0.039449	0.0292229	0.177037	-0.0429316	-0.044422	-0.0982211	0.314791	0.00361877	0.658536	FALSE
C2_nTreg_40h_21_33244908_ENSG00000142188	C2	nTreg_40h	21	33244908	ENSG00000142188	3	-0.0495837	0.0264276	0.0606263	-0.0109294	-0.00665348	-0.331471	0.15529	0.000547002	0.390252	FALSE
C2_CD4_Memory_uns_0h_21_33244908_ENSG00000159079	C2	CD4_Memory_uns_0h	21	33244908	ENSG00000159079	2	-0.00269513	0.0190955	0.88776					0.0251804	0.990284	FALSE
C2_CD4_Memory_stim_16h_21_33244908_ENSG00000159079	C2	CD4_Memory_stim_16h	21	33244908	ENSG00000159079	1	0.0456192	0.0324912	0.160305					0.0186379	0.630909	FALSE
C2_CD4_Memory_stim_40h_21_33244908_ENSG00000159079	C2	CD4_Memory_stim_40h	21	33244908	ENSG00000159079	1	-0.0342994	0.0560489	0.540567					0.00940476	0.911423	FALSE
C2_CD4_Memory_stim_5d_21_33244908_ENSG00000159079	C2	CD4_Memory_stim_5d	21	33244908	ENSG00000159079	1	0.0561691	0.0400051	0.160305					0.117691	0.630909	FALSE
C2_CD4_Naive_uns_0h_21_33244908_ENSG00000159079	C2	CD4_Naive_uns_0h	21	33244908	ENSG00000159079	2	-0.0301979	0.0198705	0.128577					0.0361767	0.571347	FALSE
C2_CD4_Naive_stim_16h_21_33244908_ENSG00000159079	C2	CD4_Naive_stim_16h	21	33244908	ENSG00000159079	2	0.0157238	0.0445028	0.723848					0.0383317	0.956461	FALSE
C2_CD4_Naive_stim_40h_21_33244908_ENSG00000159079	C2	CD4_Naive_stim_40h	21	33244908	ENSG00000159079	2	0.0266473	0.0214849	0.214871					0.0300357	0.701385	FALSE
C2_CD4_Naive_stim_5d_21_33244908_ENSG00000159079	C2	CD4_Naive_stim_5d	21	33244908	ENSG00000159079	1	0.0664659	0.0473388	0.160305					0.239747	0.630909	FALSE
C2_TN_0h_21_33244908_ENSG00000159079	C2	TN_0h	21	33244908	ENSG00000159079	2	-0.0597168	0.039814	0.133642					0.341147	0.581817	FALSE
C2_TN_16h_21_33244908_ENSG00000159079	C2	TN_16h	21	33244908	ENSG00000159079	2	0.0293571	0.0221551	0.185147					0.0976115	0.667583	FALSE
C2_TN_40h_21_33244908_ENSG00000159079	C2	TN_40h	21	33244908	ENSG00000159079	1	-0.0182234	0.029779	0.540567					0.142555	0.911423	FALSE
C2_TN_5d_21_33244908_ENSG00000159079	C2	TN_5d	21	33244908	ENSG00000159079	1	0.0329652	0.0227705	0.147697					0.0471394	0.607931	FALSE
C2_TCM_0h_21_33244908_ENSG00000159079	C2	TCM_0h	21	33244908	ENSG00000159079	2	0.0028565	0.0303781	0.925084					0.0357672	0.992745	FALSE
C2_TCM_16h_21_33244908_ENSG00000159079	C2	TCM_16h	21	33244908	ENSG00000159079	2	-0.0448788	0.0274788	0.102424					0.172479	0.511208	FALSE
C2_TCM_40h_21_33244908_ENSG00000159079	C2	TCM_40h	21	33244908	ENSG00000159079	1	-0.0109893	0.0179577	0.540567					0.0113792	0.911423	FALSE
C2_TCM_5d_21_33244908_ENSG00000159079	C2	TCM_5d	21	33244908	ENSG00000159079	1	-0.0911706	0.0372022	0.0142588					0.0447251	0.166919	FALSE
C2_TEM_0h_21_33244908_ENSG00000159079	C2	TEM_0h	21	33244908	ENSG00000159079	1	-0.0358481	0.0206264	0.0822167					0.0961253	0.456022	FALSE
C2_TEM_16h_21_33244908_ENSG00000159079	C2	TEM_16h	21	33244908	ENSG00000159079	1	0.0632105	0.0436622	0.147697					0.00143646	0.607931	FALSE
C2_TEM_40h_21_33244908_ENSG00000159079	C2	TEM_40h	21	33244908	ENSG00000159079	2	0.0216503	0.0153963	0.159663					0.00488422	0.63013	FALSE
C2_TEM_5d_21_33244908_ENSG00000159079	C2	TEM_5d	21	33244908	ENSG00000159079	1	0.031754	0.0226161	0.160305					0.036891	0.630909	FALSE
C2_TEMRA_0h_21_33244908_ENSG00000159079	C2	TEMRA_0h	21	33244908	ENSG00000159079	2	0.0142368	0.0170226	0.402959					0.0379441	0.853428	FALSE
C2_TEMRA_16h_21_33244908_ENSG00000159079	C2	TEMRA_16h	21	33244908	ENSG00000159079	2	-0.00944687	0.0259609	0.715942					0.0993739	0.954181	FALSE
C2_TEMRA_40h_21_33244908_ENSG00000159079	C2	TEMRA_40h	21	33244908	ENSG00000159079	2	0.0205887	0.0200524	0.304541					0.0383535	0.787658	FALSE
C2_TEMRA_5d_21_33244908_ENSG00000159079	C2	TEMRA_5d	21	33244908	ENSG00000159079	1	-0.00803476	0.0479749	0.866994					0.349651	0.987829	FALSE
C2_nTreg_0h_21_33244908_ENSG00000159079	C2	nTreg_0h	21	33244908	ENSG00000159079	1	-0.0218315	0.0139148	0.116662					0.0284142	0.545326	FALSE
C2_nTreg_16h_21_33244908_ENSG00000159079	C2	nTreg_16h	21	33244908	ENSG00000159079	2	0.00348129	0.0554207	0.949913					0.153535	0.996012	FALSE
C2_nTreg_40h_21_33244908_ENSG00000159079	C2	nTreg_40h	21	33244908	ENSG00000159079	1	0.00206694	0.013312	0.87661					0.0196798	0.989223	FALSE
C2_CD4_Memory_uns_0h_21_33244908_ENSG00000159082	C2	CD4_Memory_uns_0h	21	33244908	ENSG00000159082	2	-0.0170222	0.0174608	0.329619					0.0139184	0.804905	FALSE
C2_CD4_Memory_stim_16h_21_33244908_ENSG00000159082	C2	CD4_Memory_stim_16h	21	33244908	ENSG00000159082	2	-0.0116422	0.0147778	0.430806					0.00910511	0.866617	FALSE
C2_CD4_Memory_stim_40h_21_33244908_ENSG00000159082	C2	CD4_Memory_stim_40h	21	33244908	ENSG00000159082	2	-0.0201158	0.0160983	0.21146					0.0037032	0.696408	FALSE
C2_CD4_Memory_stim_5d_21_33244908_ENSG00000159082	C2	CD4_Memory_stim_5d	21	33244908	ENSG00000159082	2	0.00571332	0.0094664	0.546151					0.000707961	0.913446	FALSE
C2_CD4_Naive_uns_0h_21_33244908_ENSG00000159082	C2	CD4_Naive_uns_0h	21	33244908	ENSG00000159082	2	-0.022874	0.0226408	0.312352					9.89449e-05	0.792065	FALSE
C2_CD4_Naive_stim_16h_21_33244908_ENSG00000159082	C2	CD4_Naive_stim_16h	21	33244908	ENSG00000159082	2	-0.0162856	0.0365058	0.655518					0.0200415	0.941929	FALSE
C2_CD4_Naive_stim_40h_21_33244908_ENSG00000159082	C2	CD4_Naive_stim_40h	21	33244908	ENSG00000159082	2	-0.00208743	0.0154064	0.892224					0.000392679	0.990636	FALSE
C2_CD4_Naive_stim_5d_21_33244908_ENSG00000159082	C2	CD4_Naive_stim_5d	21	33244908	ENSG00000159082	2	-0.00267552	0.0134364	0.842164					0.0289168	0.982592	FALSE
C2_TN_0h_21_33244908_ENSG00000159082	C2	TN_0h	21	33244908	ENSG00000159082	2	-0.0218769	0.0285163	0.442979					0.00034057	0.872369	FALSE
C2_TN_16h_21_33244908_ENSG00000159082	C2	TN_16h	21	33244908	ENSG00000159082	2	-0.0156628	0.0150514	0.29805					0.0126534	0.781994	FALSE
C2_TN_40h_21_33244908_ENSG00000159082	C2	TN_40h	21	33244908	ENSG00000159082	2	0.0156722	0.018513	0.397245					0.000671886	0.849755	FALSE
C2_TN_5d_21_33244908_ENSG00000159082	C2	TN_5d	21	33244908	ENSG00000159082	2	0.00384042	0.0146043	0.792578					0.00126567	0.973694	FALSE
C2_TCM_0h_21_33244908_ENSG00000159082	C2	TCM_0h	21	33244908	ENSG00000159082	2	0.00381085	0.0127446	0.764927					0.000683459	0.967043	FALSE
C2_TCM_16h_21_33244908_ENSG00000159082	C2	TCM_16h	21	33244908	ENSG00000159082	2	-0.00925741	0.0175354	0.59755					0.0104399	0.924707	FALSE
C2_TCM_40h_21_33244908_ENSG00000159082	C2	TCM_40h	21	33244908	ENSG00000159082	2	-0.00904245	0.0170255	0.595341					0.0188363	0.923624	FALSE
C2_TCM_5d_21_33244908_ENSG00000159082	C2	TCM_5d	21	33244908	ENSG00000159082	2	-0.0159662	0.0187915	0.39552					0.0203098	0.848209	FALSE
C2_TEM_0h_21_33244908_ENSG00000159082	C2	TEM_0h	21	33244908	ENSG00000159082	2	-0.00310032	0.0127201	0.807436					0.00667453	0.976759	FALSE
C2_TEM_16h_21_33244908_ENSG00000159082	C2	TEM_16h	21	33244908	ENSG00000159082	3	0.007832	0.00948496	0.408958	0.00693776	0.00848416	0.0189803	0.617895	1.78312e-05	0.856989	FALSE
C2_TEM_40h_21_33244908_ENSG00000159082	C2	TEM_40h	21	33244908	ENSG00000159082	2	-0.00120427	0.016171	0.940635					0.00328396	0.993812	FALSE
C2_TEM_5d_21_33244908_ENSG00000159082	C2	TEM_5d	21	33244908	ENSG00000159082	2	0.000160101	0.0123669	0.989671					0.00548094	0.998553	FALSE
C2_TEMRA_0h_21_33244908_ENSG00000159082	C2	TEMRA_0h	21	33244908	ENSG00000159082	2	0.000909029	0.0159801	0.954637					0.0203152	0.996012	FALSE
C2_TEMRA_16h_21_33244908_ENSG00000159082	C2	TEMRA_16h	21	33244908	ENSG00000159082	2	0.0163611	0.0119772	0.171932					0.0123165	0.651127	FALSE
C2_TEMRA_40h_21_33244908_ENSG00000159082	C2	TEMRA_40h	21	33244908	ENSG00000159082	3	-0.00930687	0.0142513	0.51372	-0.00750141	-0.00721457	0.0213113	0.357729	0.021692	0.901378	FALSE
C2_TEMRA_5d_21_33244908_ENSG00000159082	C2	TEMRA_5d	21	33244908	ENSG00000159082	2	0.0172837	0.0089504	0.0534763					0.000568557	0.362294	FALSE
C2_nTreg_0h_21_33244908_ENSG00000159082	C2	nTreg_0h	21	33244908	ENSG00000159082	2	0.00826452	0.0287749	0.773949					0.0427464	0.969997	FALSE
C2_nTreg_16h_21_33244908_ENSG00000159082	C2	nTreg_16h	21	33244908	ENSG00000159082	2	-0.000276767	0.0101966	0.978346					0.00170345	0.998273	FALSE
C2_nTreg_40h_21_33244908_ENSG00000159082	C2	nTreg_40h	21	33244908	ENSG00000159082	2	0.00041557	0.013531	0.975499					0.0077115	0.998273	FALSE
C2_CD4_Memory_uns_0h_21_33244908_ENSG00000159086	C2	CD4_Memory_uns_0h	21	33244908	ENSG00000159086	3	-0.011432	0.0226606	0.613918	0.00139683	-0.0316866	-0.0167434	0.904459	0.0161524	0.931647	FALSE
C2_CD4_Memory_stim_16h_21_33244908_ENSG00000159086	C2	CD4_Memory_stim_16h	21	33244908	ENSG00000159086	3	0.0189547	0.0233438	0.416803	0.0187837	0.0227997	0.0335245	0.734608	0.017632	0.859739	FALSE
C2_CD4_Memory_stim_40h_21_33244908_ENSG00000159086	C2	CD4_Memory_stim_40h	21	33244908	ENSG00000159086	2	0.0428794	0.0253472	0.0907065					0.00126131	0.48047	FALSE
C2_CD4_Memory_stim_5d_21_33244908_ENSG00000159086	C2	CD4_Memory_stim_5d	21	33244908	ENSG00000159086	3	0.00756656	0.0192522	0.694303	0.00765924	0.012476	0.0434526	0.645133	0.0015032	0.948223	FALSE
C2_CD4_Naive_uns_0h_21_33244908_ENSG00000159086	C2	CD4_Naive_uns_0h	21	33244908	ENSG00000159086	2	0.00423095	0.0165528	0.798258					0.000535863	0.974631	FALSE
C2_CD4_Naive_stim_16h_21_33244908_ENSG00000159086	C2	CD4_Naive_stim_16h	21	33244908	ENSG00000159086	4	-0.00664357	0.0219416	0.762055	-0.00410678	-0.00427974	0.00730994	0.649484	0.00541607	0.965938	FALSE
C2_CD4_Naive_stim_40h_21_33244908_ENSG00000159086	C2	CD4_Naive_stim_40h	21	33244908	ENSG00000159086	3	-0.0281406	0.0160459	0.0794727	-0.0266982	-0.0287656	-0.0112414	0.632917	0.000104125	0.450045	FALSE
C2_CD4_Naive_stim_5d_21_33244908_ENSG00000159086	C2	CD4_Naive_stim_5d	21	33244908	ENSG00000159086	4	0.00826818	0.016687	0.620257	0.0134691	0.0179429	0.0213764	0.539223	0.00890115	0.933159	FALSE
C2_TN_0h_21_33244908_ENSG00000159086	C2	TN_0h	21	33244908	ENSG00000159086	2	0.00380433	0.0156182	0.807554					7.23477e-05	0.976791	FALSE
C2_TN_16h_21_33244908_ENSG00000159086	C2	TN_16h	21	33244908	ENSG00000159086	4	-0.0205179	0.0230273	0.372917	-0.0212711	-0.0195574	-0.0334586	0.660457	0.0193397	0.838546	FALSE
C2_TN_40h_21_33244908_ENSG00000159086	C2	TN_40h	21	33244908	ENSG00000159086	3	-0.0110918	0.0158161	0.483116	-0.0104156	-0.0102119	0.00408711	0.782691	0.00035695	0.891668	FALSE
C2_TN_5d_21_33244908_ENSG00000159086	C2	TN_5d	21	33244908	ENSG00000159086	2	0.0185338	0.0185793	0.318496					0.0215644	0.796305	FALSE
C2_TCM_0h_21_33244908_ENSG00000159086	C2	TCM_0h	21	33244908	ENSG00000159086	4	-0.00980801	0.0169314	0.562402	-0.0114851	-0.0124895	-0.0043619	0.868245	0.0065689	0.917241	FALSE
C2_TCM_16h_21_33244908_ENSG00000159086	C2	TCM_16h	21	33244908	ENSG00000159086	4	-0.0057256	0.0144207	0.691339	-0.0107338	-0.0123121	-0.00877762	0.898947	0.000520733	0.948099	FALSE
C2_TCM_40h_21_33244908_ENSG00000159086	C2	TCM_40h	21	33244908	ENSG00000159086	3	-0.0012804	0.0141372	0.927834	-0.00317865	-0.00623161	-0.00311403	0.991092	0.000115469	0.992745	FALSE
C2_TCM_5d_21_33244908_ENSG00000159086	C2	TCM_5d	21	33244908	ENSG00000159086	3	-0.00656069	0.00990408	0.5077	-0.00676126	-0.00765937	-0.0238426	0.400211	4.33364e-05	0.898712	FALSE
C2_TEM_0h_21_33244908_ENSG00000159086	C2	TEM_0h	21	33244908	ENSG00000159086	3	0.0194819	0.01598	0.222791	0.0235756	0.0237673	0.0352006	0.537815	0.00296726	0.711373	FALSE
C2_TEM_16h_21_33244908_ENSG00000159086	C2	TEM_16h	21	33244908	ENSG00000159086	2	0.00829059	0.0239049	0.728731					0.0171257	0.956806	FALSE
C2_TEM_40h_21_33244908_ENSG00000159086	C2	TEM_40h	21	33244908	ENSG00000159086	3	0.0189019	0.0150262	0.208418	0.0185566	0.0202564	0.0106031	0.670087	3.13416e-05	0.692567	FALSE
C2_TEM_5d_21_33244908_ENSG00000159086	C2	TEM_5d	21	33244908	ENSG00000159086	2	0.0201913	0.0236166	0.392572					0.0179669	0.847022	FALSE
C2_TEMRA_0h_21_33244908_ENSG00000159086	C2	TEMRA_0h	21	33244908	ENSG00000159086	4	0.0116811	0.00882381	0.185563	0.00225812	0.00418167	0.00652985	0.734116	0.000270745	0.667821	FALSE
C2_TEMRA_16h_21_33244908_ENSG00000159086	C2	TEMRA_16h	21	33244908	ENSG00000159086	3	0.00822641	0.0122519	0.50194	0.00898272	0.0141941	0.0136687	0.866166	0.000272954	0.896692	FALSE
C2_TEMRA_40h_21_33244908_ENSG00000159086	C2	TEMRA_40h	21	33244908	ENSG00000159086	3	-0.0135232	0.0116532	0.245857	-0.0135484	-0.013863	-0.0166561	0.843876	0.000890063	0.736959	FALSE
C2_TEMRA_5d_21_33244908_ENSG00000159086	C2	TEMRA_5d	21	33244908	ENSG00000159086	2	0.0154541	0.0122042	0.205406					0.00638143	0.689372	FALSE
C2_nTreg_0h_21_33244908_ENSG00000159086	C2	nTreg_0h	21	33244908	ENSG00000159086	2	-0.0319818	0.0118117	0.00677611					0.00526659	0.100667	FALSE
C2_nTreg_16h_21_33244908_ENSG00000159086	C2	nTreg_16h	21	33244908	ENSG00000159086	3	-0.00210816	0.0156822	0.893063	0.000885279	0.00580422	0.039101	0.530103	0.00427539	0.990701	FALSE
C2_nTreg_40h_21_33244908_ENSG00000159086	C2	nTreg_40h	21	33244908	ENSG00000159086	3	-0.0303484	0.0127879	0.0176341	-0.0283513	-0.0288072	-0.0422354	0.448026	0.00194314	0.191502	FALSE
C2_CD4_Memory_uns_0h_21_33244908_ENSG00000159110	C2	CD4_Memory_uns_0h	21	33244908	ENSG00000159110	5	-0.0236028	0.0109638	0.031335	-0.0296995	-0.0298329	-0.0719853	0.0889879	1.77962e-05	0.272918	FALSE
C2_CD4_Memory_stim_16h_21_33244908_ENSG00000159110	C2	CD4_Memory_stim_16h	21	33244908	ENSG00000159110	4	0.0277557	0.0217941	0.202826	0.0288388	0.0285659	0.0278193	0.99878	0.00203075	0.68902	FALSE
C2_CD4_Memory_stim_40h_21_33244908_ENSG00000159110	C2	CD4_Memory_stim_40h	21	33244908	ENSG00000159110	4	0.0838867	0.0756755	0.267643	-0.024813	-0.0460076	-0.0826348	0.592245	6.78024e-06	0.757962	FALSE
C2_CD4_Memory_stim_5d_21_33244908_ENSG00000159110	C2	CD4_Memory_stim_5d	21	33244908	ENSG00000159110	4	0.0161266	0.0124137	0.19391	0.0171081	0.0176101	0.0238266	0.777008	5.29745e-06	0.679123	FALSE
C2_CD4_Naive_uns_0h_21_33244908_ENSG00000159110	C2	CD4_Naive_uns_0h	21	33244908	ENSG00000159110	4	0.0145586	0.0100704	0.148263	0.0135175	0.013144	0.0101845	0.876607	0.000597001	0.609413	FALSE
C2_CD4_Naive_stim_16h_21_33244908_ENSG00000159110	C2	CD4_Naive_stim_16h	21	33244908	ENSG00000159110	4	-0.00312027	0.0116453	0.788743	-0.00256348	-0.00650154	0.00275326	0.845066	7.51121e-06	0.97279	FALSE
C2_CD4_Naive_stim_40h_21_33244908_ENSG00000159110	C2	CD4_Naive_stim_40h	21	33244908	ENSG00000159110	5	-0.00130043	0.00863802	0.880333	0.00212262	0.00184889	0.015768	0.518943	6.83511e-07	0.989223	FALSE
C2_CD4_Naive_stim_5d_21_33244908_ENSG00000159110	C2	CD4_Naive_stim_5d	21	33244908	ENSG00000159110	5	0.00697571	0.0173559	0.687742	0.0121386	0.010609	0.0179908	0.678981	0.000336946	0.948099	FALSE
C2_TN_0h_21_33244908_ENSG00000159110	C2	TN_0h	21	33244908	ENSG00000159110	5	-0.00773343	0.016498	0.63925	0.00356336	0.00551411	-0.0127314	0.924163	5.97687e-06	0.938399	FALSE
C2_TN_16h_21_33244908_ENSG00000159110	C2	TN_16h	21	33244908	ENSG00000159110	5	0.0139357	0.0173753	0.422531	0.000221241	-0.00234462	0.0345966	0.604135	6.16708e-08	0.862648	FALSE
C2_TN_40h_21_33244908_ENSG00000159110	C2	TN_40h	21	33244908	ENSG00000159110	3	-0.00385882	0.00876812	0.659867	-0.0030412	0.00314396	0.00843105	0.564849	1.10028e-06	0.943761	FALSE
C2_TN_5d_21_33244908_ENSG00000159110	C2	TN_5d	21	33244908	ENSG00000159110	3	0.0297778	0.0226857	0.189309	0.0325926	-0.0154241	-0.0110628	0.910276	1.1254e-07	0.671977	FALSE
C2_TCM_0h_21_33244908_ENSG00000159110	C2	TCM_0h	21	33244908	ENSG00000159110	6	-0.0145355	0.00910955	0.11057	-0.0210049	-0.0208378	-0.0165679	0.915205	4.84922e-06	0.530185	FALSE
C2_TCM_16h_21_33244908_ENSG00000159110	C2	TCM_16h	21	33244908	ENSG00000159110	3	-0.00481472	0.0259007	0.85253	-0.00740323	-0.00885809	-0.0576537	0.263064	2.19109e-05	0.985192	FALSE
C2_TCM_40h_21_33244908_ENSG00000159110	C2	TCM_40h	21	33244908	ENSG00000159110	4	0.056588	0.0361696	0.117696	0.0229196	0.0235175	-0.0668333	0.314011	2.60058e-06	0.547634	FALSE
C2_TCM_5d_21_33244908_ENSG00000159110	C2	TCM_5d	21	33244908	ENSG00000159110	4	0.0726671	0.0397639	0.0676301	0.0480026	0.0475565	0.220425	0.216719	2.54001e-05	0.415523	FALSE
C2_TEM_0h_21_33244908_ENSG00000159110	C2	TEM_0h	21	33244908	ENSG00000159110	4	0.00705129	0.00898442	0.43255	0.0120081	0.0116977	0.0327105	0.408561	0.000820009	0.86717	FALSE
C2_TEM_16h_21_33244908_ENSG00000159110	C2	TEM_16h	21	33244908	ENSG00000159110	5	0.0165103	0.0139873	0.237851	0.0161543	0.0340321	0.0288325	0.625703	0.000138176	0.727331	FALSE
C2_TEM_40h_21_33244908_ENSG00000159110	C2	TEM_40h	21	33244908	ENSG00000159110	4	0.0169709	0.0134988	0.208674	0.0214661	0.0255748	-0.0423264	0.538317	0.000405135	0.693147	FALSE
C2_TEM_5d_21_33244908_ENSG00000159110	C2	TEM_5d	21	33244908	ENSG00000159110	4	-0.00326986	0.00802606	0.68371	-0.00167165	-0.00143972	0.0236956	0.266337	6.55956e-10	0.947551	FALSE
C2_TEMRA_0h_21_33244908_ENSG00000159110	C2	TEMRA_0h	21	33244908	ENSG00000159110	5	-0.0160691	0.013281	0.226303	-0.0141239	-0.0136343	-0.00751524	0.641485	0.000697161	0.714757	FALSE
C2_TEMRA_16h_21_33244908_ENSG00000159110	C2	TEMRA_16h	21	33244908	ENSG00000159110	5	0.0166037	0.023679	0.483179	0.00255609	0.00309731	0.0164023	0.995922	0.000774065	0.891668	FALSE
C2_TEMRA_40h_21_33244908_ENSG00000159110	C2	TEMRA_40h	21	33244908	ENSG00000159110	4	-0.000718079	0.0104687	0.945314	-0.00252293	-0.00238304	-0.0225771	0.473053	0.00200482	0.994428	FALSE
C2_TEMRA_5d_21_33244908_ENSG00000159110	C2	TEMRA_5d	21	33244908	ENSG00000159110	3	-0.0255297	0.0175581	0.145941	-0.022875	-0.0309537	-0.0108605	0.863667	0.0014599	0.605412	FALSE
C2_nTreg_0h_21_33244908_ENSG00000159110	C2	nTreg_0h	21	33244908	ENSG00000159110	5	-0.0337895	0.0156531	0.0308778	-0.0118393	-0.0025627	-0.0281893	0.819758	2.58246e-06	0.270618	FALSE
C2_nTreg_16h_21_33244908_ENSG00000159110	C2	nTreg_16h	21	33244908	ENSG00000159110	4	0.0227034	0.0159212	0.153874	0.0347213	0.0368107	0.0652411	0.388526	0.00226965	0.618838	FALSE
C2_nTreg_40h_21_33244908_ENSG00000159110	C2	nTreg_40h	21	33244908	ENSG00000159110	3	0.0136773	0.0155389	0.37875	0.00656116	0.00211818	-0.0147139	0.289335	1.32254e-05	0.83986	FALSE
C2_CD4_Memory_uns_0h_21_33244908_ENSG00000159128	C2	CD4_Memory_uns_0h	21	33244908	ENSG00000159128	3	-0.0191097	0.00927877	0.0394455	-0.0176926	-0.0174344	-0.00700928	0.685536	4.11447e-05	0.307399	FALSE
C2_CD4_Memory_stim_16h_21_33244908_ENSG00000159128	C2	CD4_Memory_stim_16h	21	33244908	ENSG00000159128	3	0.0336203	0.0442008	0.44688	0.0312864	0.0690203	0.184433	0.216482	0.000523046	0.875017	FALSE
C2_CD4_Memory_stim_40h_21_33244908_ENSG00000159128	C2	CD4_Memory_stim_40h	21	33244908	ENSG00000159128	3	-0.00747214	0.0386347	0.846642	-0.0461332	-0.0502852	-0.19369	0.640248	0.00010275	0.98371	FALSE
C2_CD4_Memory_stim_5d_21_33244908_ENSG00000159128	C2	CD4_Memory_stim_5d	21	33244908	ENSG00000159128	3	-0.045679	0.0465271	0.326212	-0.0214291	-0.0220618	0.243224	0.342292	0.000419879	0.802995	FALSE
C2_CD4_Naive_uns_0h_21_33244908_ENSG00000159128	C2	CD4_Naive_uns_0h	21	33244908	ENSG00000159128	2	-0.00100347	0.0208708	0.961652					0.00125899	0.996434	FALSE
C2_CD4_Naive_stim_16h_21_33244908_ENSG00000159128	C2	CD4_Naive_stim_16h	21	33244908	ENSG00000159128	3	-0.0172458	0.0161305	0.285005	-0.013971	-0.0139446	-0.0234169	0.920237	0.000783731	0.771603	FALSE
C2_CD4_Naive_stim_40h_21_33244908_ENSG00000159128	C2	CD4_Naive_stim_40h	21	33244908	ENSG00000159128	3	0.0360555	0.0222667	0.105392	0.0293788	0.028611	0.00526024	0.485137	0.000687745	0.519981	FALSE
C2_CD4_Naive_stim_5d_21_33244908_ENSG00000159128	C2	CD4_Naive_stim_5d	21	33244908	ENSG00000159128	3	0.00630623	0.0654554	0.923247	-0.00717998	-0.00513405	0.115711	0.867705	0.000971622	0.992745	FALSE
C2_TN_0h_21_33244908_ENSG00000159128	C2	TN_0h	21	33244908	ENSG00000159128	3	-0.0462515	0.0602184	0.44245	-0.0163558	-0.0166728	0.0435297	0.482641	0.000665177	0.872369	FALSE
C2_TN_16h_21_33244908_ENSG00000159128	C2	TN_16h	21	33244908	ENSG00000159128	2	0.0314207	0.0165111	0.0570405					0.00012354	0.374962	FALSE
C2_TN_40h_21_33244908_ENSG00000159128	C2	TN_40h	21	33244908	ENSG00000159128	3	0.0645427	0.0401065	0.107554	0.0725374	0.0711955	0.127252	0.546793	0.0130558	0.524957	FALSE
C2_TN_5d_21_33244908_ENSG00000159128	C2	TN_5d	21	33244908	ENSG00000159128	2	-0.036197	0.0298887	0.225872					0.0232312	0.714574	FALSE
C2_TCM_0h_21_33244908_ENSG00000159128	C2	TCM_0h	21	33244908	ENSG00000159128	3	0.0036342	0.0337582	0.91427	-0.0178124	-0.0184726	-0.0705798	0.622288	0.00066393	0.992432	FALSE
C2_TCM_16h_21_33244908_ENSG00000159128	C2	TCM_16h	21	33244908	ENSG00000159128	3	0.047978	0.0407173	0.238669	0.0645789	0.0651931	0.0892754	0.920991	0.00583955	0.728409	FALSE
C2_TCM_40h_21_33244908_ENSG00000159128	C2	TCM_40h	21	33244908	ENSG00000159128	2	-0.0158272	0.0366731	0.66605					0.00605106	0.945656	FALSE
C2_TCM_5d_21_33244908_ENSG00000159128	C2	TCM_5d	21	33244908	ENSG00000159128	3	-0.00039873	0.0197098	0.98386	-0.00350447	-0.00556449	-0.0155093	0.713663	0.00203009	0.998295	FALSE
C2_TEM_0h_21_33244908_ENSG00000159128	C2	TEM_0h	21	33244908	ENSG00000159128	3	-0.00896847	0.0139123	0.519159	-0.00988701	-0.0132949	-0.029714	0.652795	3.47154e-05	0.903655	FALSE
C2_TEM_16h_21_33244908_ENSG00000159128	C2	TEM_16h	21	33244908	ENSG00000159128	4	-0.00975879	0.0444912	0.826384	-0.0309847	-0.0405334	0.0287047	0.628438	0.00067334	0.97934	FALSE
C2_TEM_40h_21_33244908_ENSG00000159128	C2	TEM_40h	21	33244908	ENSG00000159128	2	-0.0268356	0.0103457	0.00948982					0.000183341	0.127121	FALSE
C2_TEM_5d_21_33244908_ENSG00000159128	C2	TEM_5d	21	33244908	ENSG00000159128	3	-0.0292776	0.0369573	0.428243	-0.00181374	-1.01385e-05	0.0428818	0.58362	0.00674089	0.864998	FALSE
C2_TEMRA_0h_21_33244908_ENSG00000159128	C2	TEMRA_0h	21	33244908	ENSG00000159128	3	-0.0131158	0.0150382	0.383118	-0.0209255	-0.0211011	-0.058706	0.321612	0.00833504	0.842561	FALSE
C2_TEMRA_16h_21_33244908_ENSG00000159128	C2	TEMRA_16h	21	33244908	ENSG00000159128	4	-0.0181866	0.023408	0.437193	-0.0166512	-0.0167284	-0.0229776	0.886926	1.0561e-05	0.86991	FALSE
C2_TEMRA_5d_21_33244908_ENSG00000159128	C2	TEMRA_5d	21	33244908	ENSG00000159128	3	-0.00700767	0.0531272	0.895061	0.00559345	0.00692316	0.0979175	0.353853	0.00229961	0.990947	FALSE
C2_nTreg_0h_21_33244908_ENSG00000159128	C2	nTreg_0h	21	33244908	ENSG00000159128	3	-0.0975022	0.0332506	0.0033641	-0.0465	-0.0455431	-0.178973	0.581393	0.00448871	0.0601857	FALSE
C2_nTreg_16h_21_33244908_ENSG00000159128	C2	nTreg_16h	21	33244908	ENSG00000159128	3	-0.0273654	0.0142493	0.0547982	-0.025737	-0.0213019	-0.0128665	0.803869	3.68259e-05	0.366026	FALSE
C2_nTreg_40h_21_33244908_ENSG00000159128	C2	nTreg_40h	21	33244908	ENSG00000159128	3	-0.0134702	0.0115644	0.244101	-0.0118724	-0.0108329	-0.0140691	0.989766	0.0050523	0.734841	FALSE
C2_CD4_Memory_uns_0h_21_33244908_ENSG00000159131	C2	CD4_Memory_uns_0h	21	33244908	ENSG00000159131	2	0.00312504	0.0131462	0.812102					0.00217672	0.977745	FALSE
C2_CD4_Memory_stim_16h_21_33244908_ENSG00000159131	C2	CD4_Memory_stim_16h	21	33244908	ENSG00000159131	2	0.031446	0.0533962	0.555916					0.000537314	0.916076	FALSE
C2_CD4_Memory_stim_40h_21_33244908_ENSG00000159131	C2	CD4_Memory_stim_40h	21	33244908	ENSG00000159131	2	0.0528025	0.0744304	0.478064					0.000141184	0.889904	FALSE
C2_CD4_Memory_stim_5d_21_33244908_ENSG00000159131	C2	CD4_Memory_stim_5d	21	33244908	ENSG00000159131	2	-0.0835145	0.0622343	0.179616					0.00732586	0.662175	FALSE
C2_CD4_Naive_uns_0h_21_33244908_ENSG00000159131	C2	CD4_Naive_uns_0h	21	33244908	ENSG00000159131	3	0.0439873	0.0192247	0.0221338	0.0432557	0.0428787	0.0654066	0.563374	0.016954	0.221038	FALSE
C2_CD4_Naive_stim_16h_21_33244908_ENSG00000159131	C2	CD4_Naive_stim_16h	21	33244908	ENSG00000159131	2	-0.0650238	0.0364531	0.0744621					0.00165211	0.437759	FALSE
C2_CD4_Naive_stim_40h_21_33244908_ENSG00000159131	C2	CD4_Naive_stim_40h	21	33244908	ENSG00000159131	2	-0.0215396	0.0197232	0.274791					0.000153767	0.762432	FALSE
C2_CD4_Naive_stim_5d_21_33244908_ENSG00000159131	C2	CD4_Naive_stim_5d	21	33244908	ENSG00000159131	3	-0.0588315	0.0524378	0.261893	-0.0493125	-0.0476276	-0.0968708	0.837382	0.0100467	0.752833	FALSE
C2_TN_0h_21_33244908_ENSG00000159131	C2	TN_0h	21	33244908	ENSG00000159131	3	0.0157671	0.0174786	0.367013	0.0143341	0.0138765	-0.0025696	0.564423	0.0106995	0.833101	FALSE
C2_TN_16h_21_33244908_ENSG00000159131	C2	TN_16h	21	33244908	ENSG00000159131	3	-0.057941	0.0306765	0.0589225	-0.0513415	-0.053147	-0.0206059	0.538974	2.94625e-05	0.38309	FALSE
C2_TN_40h_21_33244908_ENSG00000159131	C2	TN_40h	21	33244908	ENSG00000159131	3	0.00509265	0.0241445	0.832946	0.0041053	0.00436326	0.0324098	0.694239	3.53063e-05	0.981209	FALSE
C2_TN_5d_21_33244908_ENSG00000159131	C2	TN_5d	21	33244908	ENSG00000159131	3	0.00871353	0.031627	0.782925	0.0107688	0.0100193	0.0712442	0.438391	0.00953464	0.971764	FALSE
C2_TCM_0h_21_33244908_ENSG00000159131	C2	TCM_0h	21	33244908	ENSG00000159131	3	0.000875965	0.0104466	0.933174	0.00151225	0.00125715	0.00633604	0.705305	0.000596009	0.993441	FALSE
C2_TCM_16h_21_33244908_ENSG00000159131	C2	TCM_16h	21	33244908	ENSG00000159131	2	0.00921963	0.0228105	0.686077					0.0195268	0.948099	FALSE
C2_TCM_40h_21_33244908_ENSG00000159131	C2	TCM_40h	21	33244908	ENSG00000159131	2	-0.0241828	0.0218663	0.268754					0.00146452	0.75973	FALSE
C2_TCM_5d_21_33244908_ENSG00000159131	C2	TCM_5d	21	33244908	ENSG00000159131	3	0.0506866	0.034391	0.140526	0.041992	0.042477	-0.0138495	0.55325	8.89386e-05	0.594634	FALSE
C2_TEM_0h_21_33244908_ENSG00000159131	C2	TEM_0h	21	33244908	ENSG00000159131	3	-0.00556602	0.012229	0.649001	-0.00258455	-0.00168415	0.0236324	0.422246	0.00241485	0.940845	FALSE
C2_TEM_16h_21_33244908_ENSG00000159131	C2	TEM_16h	21	33244908	ENSG00000159131	3	-0.00549489	0.0493347	0.911315	-0.0192716	-0.0192568	-0.0739104	0.59921	0.00712805	0.992432	FALSE
C2_TEM_40h_21_33244908_ENSG00000159131	C2	TEM_40h	21	33244908	ENSG00000159131	2	-0.0349399	0.0199649	0.0801069					0.000396175	0.450782	FALSE
C2_TEM_5d_21_33244908_ENSG00000159131	C2	TEM_5d	21	33244908	ENSG00000159131	2	-0.016043	0.0187722	0.392766					0.00481616	0.847193	FALSE
C2_TEMRA_0h_21_33244908_ENSG00000159131	C2	TEMRA_0h	21	33244908	ENSG00000159131	2	0.0122082	0.012035	0.310395					0.0204274	0.790561	FALSE
C2_TEMRA_16h_21_33244908_ENSG00000159131	C2	TEMRA_16h	21	33244908	ENSG00000159131	2	-0.0185371	0.0186325	0.319794					0.0401457	0.79686	FALSE
C2_TEMRA_40h_21_33244908_ENSG00000159131	C2	TEMRA_40h	21	33244908	ENSG00000159131	3	0.0226202	0.050547	0.654508	0.0159341	0.0199909	-0.305236	0.248268	0.0212734	0.941689	FALSE
C2_TEMRA_5d_21_33244908_ENSG00000159131	C2	TEMRA_5d	21	33244908	ENSG00000159131	3	0.0544326	0.0468579	0.245376	0.0327646	0.0299846	0.125362	0.421763	0.0152835	0.736805	FALSE
C2_nTreg_0h_21_33244908_ENSG00000159131	C2	nTreg_0h	21	33244908	ENSG00000159131	2	-0.00960021	0.0191297	0.615773					0.0123571	0.93225	FALSE
C2_nTreg_16h_21_33244908_ENSG00000159131	C2	nTreg_16h	21	33244908	ENSG00000159131	2	-0.0231214	0.0350895	0.509943					0.0113162	0.899793	FALSE
C2_nTreg_40h_21_33244908_ENSG00000159131	C2	nTreg_40h	21	33244908	ENSG00000159131	3	0.0224501	0.0113127	0.0472004	0.0218052	0.0213456	0.0229793	0.976982	0.00169842	0.340187	FALSE
C2_CD4_Memory_uns_0h_21_33244908_ENSG00000159140	C2	CD4_Memory_uns_0h	21	33244908	ENSG00000159140	2	-0.0206122	0.0275837	0.454905					0.00032298	0.879368	FALSE
C2_CD4_Memory_stim_16h_21_33244908_ENSG00000159140	C2	CD4_Memory_stim_16h	21	33244908	ENSG00000159140	2	-0.00274237	0.0370271	0.94096					4.5563e-05	0.993824	FALSE
C2_CD4_Memory_stim_40h_21_33244908_ENSG00000159140	C2	CD4_Memory_stim_40h	21	33244908	ENSG00000159140	2	0.0539932	0.0649003	0.405442					0.00747853	0.854806	FALSE
C2_CD4_Memory_stim_5d_21_33244908_ENSG00000159140	C2	CD4_Memory_stim_5d	21	33244908	ENSG00000159140	2	0.000522138	0.0210053	0.980169					0.000394889	0.998273	FALSE
C2_CD4_Naive_uns_0h_21_33244908_ENSG00000159140	C2	CD4_Naive_uns_0h	21	33244908	ENSG00000159140	2	0.00378202	0.039247	0.923231					0.000154298	0.992745	FALSE
C2_CD4_Naive_stim_16h_21_33244908_ENSG00000159140	C2	CD4_Naive_stim_16h	21	33244908	ENSG00000159140	2	-0.0190442	0.0392392	0.627439					0.000121833	0.934664	FALSE
C2_CD4_Naive_stim_40h_21_33244908_ENSG00000159140	C2	CD4_Naive_stim_40h	21	33244908	ENSG00000159140	3	0.00410174	0.075245	0.956527	0.0278307	0.0357574	0.177495	0.158862	0.00258434	0.996012	FALSE
C2_CD4_Naive_stim_5d_21_33244908_ENSG00000159140	C2	CD4_Naive_stim_5d	21	33244908	ENSG00000159140	3	-0.0195067	0.0135805	0.150895	-0.0195486	-0.0193875	-0.021108	0.953955	5.26779e-05	0.615066	FALSE
C2_TN_0h_21_33244908_ENSG00000159140	C2	TN_0h	21	33244908	ENSG00000159140	2	0.00376735	0.0398091	0.924604					6.41783e-05	0.992745	FALSE
C2_TN_16h_21_33244908_ENSG00000159140	C2	TN_16h	21	33244908	ENSG00000159140	2	-0.0347294	0.0267763	0.194624					0.000466782	0.679787	FALSE
C2_TN_40h_21_33244908_ENSG00000159140	C2	TN_40h	21	33244908	ENSG00000159140	3	0.0310124	0.0168104	0.0650618	0.0276225	0.0261068	0.0117157	0.569239	3.29587e-05	0.407963	FALSE
C2_TN_5d_21_33244908_ENSG00000159140	C2	TN_5d	21	33244908	ENSG00000159140	2	-0.0531217	0.036287	0.143212					0.00168868	0.601334	FALSE
C2_TCM_0h_21_33244908_ENSG00000159140	C2	TCM_0h	21	33244908	ENSG00000159140	2	-0.0178608	0.0283783	0.5291					0.000819747	0.907008	FALSE
C2_TCM_16h_21_33244908_ENSG00000159140	C2	TCM_16h	21	33244908	ENSG00000159140	3	0.0299289	0.0306232	0.328406	0.0208228	0.0213171	-0.0355782	0.384053	0.0038883	0.803878	FALSE
C2_TCM_40h_21_33244908_ENSG00000159140	C2	TCM_40h	21	33244908	ENSG00000159140	3	0.0327647	0.0166801	0.0494959	0.0365097	0.0367764	0.0717021	0.54861	0.00561044	0.347864	FALSE
C2_TCM_5d_21_33244908_ENSG00000159140	C2	TCM_5d	21	33244908	ENSG00000159140	2	0.00202894	0.0257505	0.937198					0.017122	0.993555	FALSE
C2_TEM_0h_21_33244908_ENSG00000159140	C2	TEM_0h	21	33244908	ENSG00000159140	2	0.012325	0.0101255	0.223517					0.000953248	0.711675	FALSE
C2_TEM_16h_21_33244908_ENSG00000159140	C2	TEM_16h	21	33244908	ENSG00000159140	3	0.0382601	0.0341014	0.261883	0.0292328	0.032775	-0.00415692	0.703361	0.00577705	0.752833	FALSE
C2_TEM_40h_21_33244908_ENSG00000159140	C2	TEM_40h	21	33244908	ENSG00000159140	3	0.023301	0.0425148	0.583645	0.00646648	0.00459039	-0.0961023	0.222301	0.0226658	0.920902	FALSE
C2_TEM_5d_21_33244908_ENSG00000159140	C2	TEM_5d	21	33244908	ENSG00000159140	2	-0.00147441	0.0140825	0.916616					0.000163111	0.992432	FALSE
C2_TEMRA_0h_21_33244908_ENSG00000159140	C2	TEMRA_0h	21	33244908	ENSG00000159140	3	0.0213035	0.0177013	0.228782	0.0130224	0.0183259	-0.0230896	0.835968	0.000584861	0.71748	FALSE
C2_TEMRA_16h_21_33244908_ENSG00000159140	C2	TEMRA_16h	21	33244908	ENSG00000159140	3	-0.00423916	0.0112406	0.706078	-0.00418642	-0.00615416	0.00608348	0.775461	0.00517938	0.95098	FALSE
C2_TEMRA_40h_21_33244908_ENSG00000159140	C2	TEMRA_40h	21	33244908	ENSG00000159140	2	0.0302296	0.0618518	0.625024					0.08789	0.933846	FALSE
C2_TEMRA_5d_21_33244908_ENSG00000159140	C2	TEMRA_5d	21	33244908	ENSG00000159140	2	-0.000781409	0.0393316	0.984149					0.00358749	0.998363	FALSE
C2_nTreg_0h_21_33244908_ENSG00000159140	C2	nTreg_0h	21	33244908	ENSG00000159140	2	0.00764198	0.00949954	0.421132					3.28995e-05	0.862165	FALSE
C2_nTreg_16h_21_33244908_ENSG00000159140	C2	nTreg_16h	21	33244908	ENSG00000159140	3	0.0424067	0.0601783	0.481006	0.0667925	0.065934	0.16471	0.547457	0.00935153	0.890847	FALSE
C2_nTreg_40h_21_33244908_ENSG00000159140	C2	nTreg_40h	21	33244908	ENSG00000159140	3	-0.0241222	0.016931	0.154234	-0.0219731	-0.0209095	-0.0199729	0.900105	0.00261384	0.61933	FALSE
C2_CD4_Memory_uns_0h_21_33244908_ENSG00000159147	C2	CD4_Memory_uns_0h	21	33244908	ENSG00000159147	2	-0.00225344	0.00865965	0.794692					0.00081449	0.974051	FALSE
C2_CD4_Memory_stim_16h_21_33244908_ENSG00000159147	C2	CD4_Memory_stim_16h	21	33244908	ENSG00000159147	3	-0.0184037	0.0131287	0.160976	-0.0183896	-0.0185518	-0.0210885	0.893974	1.31302e-05	0.63217	FALSE
C2_CD4_Memory_stim_40h_21_33244908_ENSG00000159147	C2	CD4_Memory_stim_40h	21	33244908	ENSG00000159147	2	0.0333459	0.0738809	0.651739					0.00172414	0.940845	FALSE
C2_CD4_Memory_stim_5d_21_33244908_ENSG00000159147	C2	CD4_Memory_stim_5d	21	33244908	ENSG00000159147	2	0.0640366	0.0313185	0.0408853					0.00805577	0.312048	FALSE
C2_CD4_Naive_uns_0h_21_33244908_ENSG00000159147	C2	CD4_Naive_uns_0h	21	33244908	ENSG00000159147	3	0.00264582	0.011019	0.810241	0.00281211	0.00301184	0.00611301	0.886349	0.000100096	0.977728	FALSE
C2_CD4_Naive_stim_16h_21_33244908_ENSG00000159147	C2	CD4_Naive_stim_16h	21	33244908	ENSG00000159147	2	0.026123	0.0261285	0.317412					0.00274048	0.795981	FALSE
C2_CD4_Naive_stim_40h_21_33244908_ENSG00000159147	C2	CD4_Naive_stim_40h	21	33244908	ENSG00000159147	3	-0.0496454	0.0404784	0.220023	-0.0498595	-0.051502	-0.0593965	0.901764	0.00184307	0.708068	FALSE
C2_CD4_Naive_stim_5d_21_33244908_ENSG00000159147	C2	CD4_Naive_stim_5d	21	33244908	ENSG00000159147	3	-0.0205467	0.0169707	0.226004	-0.018406	-0.0165511	-0.0178248	0.912012	0.00118622	0.714574	FALSE
C2_TN_0h_21_33244908_ENSG00000159147	C2	TN_0h	21	33244908	ENSG00000159147	2	-0.00639472	0.00831583	0.441904					4.4176e-05	0.871898	FALSE
C2_TN_16h_21_33244908_ENSG00000159147	C2	TN_16h	21	33244908	ENSG00000159147	2	-0.0217872	0.0237161	0.35827					0.00274576	0.828135	FALSE
C2_TN_40h_21_33244908_ENSG00000159147	C2	TN_40h	21	33244908	ENSG00000159147	3	-0.024245	0.0318571	0.446625	-0.0325674	-0.0448069	-0.0692942	0.635606	0.000456026	0.874931	FALSE
C2_TN_5d_21_33244908_ENSG00000159147	C2	TN_5d	21	33244908	ENSG00000159147	2	0.0375287	0.0333895	0.261027					0.00329406	0.752295	FALSE
C2_TCM_0h_21_33244908_ENSG00000159147	C2	TCM_0h	21	33244908	ENSG00000159147	3	-0.00214277	0.0160127	0.893548	-0.00207044	-0.000633013	-0.0104322	0.860741	0.0154248	0.990848	FALSE
C2_TCM_16h_21_33244908_ENSG00000159147	C2	TCM_16h	21	33244908	ENSG00000159147	2	-0.00202753	0.0261243	0.938138					0.00811196	0.993555	FALSE
C2_TCM_40h_21_33244908_ENSG00000159147	C2	TCM_40h	21	33244908	ENSG00000159147	3	-0.03915	0.0268098	0.144211	-0.0336093	-0.0337145	-0.00246476	0.439604	0.0250317	0.602858	FALSE
C2_TCM_5d_21_33244908_ENSG00000159147	C2	TCM_5d	21	33244908	ENSG00000159147	3	0.00346935	0.0807018	0.96571	-0.02849	-0.0345235	-0.201307	0.204909	0.0327058	0.996733	FALSE
C2_TEM_0h_21_33244908_ENSG00000159147	C2	TEM_0h	21	33244908	ENSG00000159147	2	-0.0138163	0.0134102	0.302878					0.0054686	0.78659	FALSE
C2_TEM_16h_21_33244908_ENSG00000159147	C2	TEM_16h	21	33244908	ENSG00000159147	2	-0.026082	0.0227499	0.251601					0.0253001	0.742615	FALSE
C2_TEM_40h_21_33244908_ENSG00000159147	C2	TEM_40h	21	33244908	ENSG00000159147	2	0.0314228	0.0229094	0.170183					0.00128004	0.647084	FALSE
C2_TEM_5d_21_33244908_ENSG00000159147	C2	TEM_5d	21	33244908	ENSG00000159147	2	-0.0137628	0.0292861	0.638396					0.0377001	0.938377	FALSE
C2_TEMRA_0h_21_33244908_ENSG00000159147	C2	TEMRA_0h	21	33244908	ENSG00000159147	2	0.00792233	0.0138623	0.56766					0.000406348	0.918658	FALSE
C2_TEMRA_16h_21_33244908_ENSG00000159147	C2	TEMRA_16h	21	33244908	ENSG00000159147	2	0.00945565	0.0120551	0.432824					0.0221361	0.867299	FALSE
C2_TEMRA_40h_21_33244908_ENSG00000159147	C2	TEMRA_40h	21	33244908	ENSG00000159147	2	0.00674005	0.0159471	0.67255					0.0455394	0.946307	FALSE
C2_TEMRA_5d_21_33244908_ENSG00000159147	C2	TEMRA_5d	21	33244908	ENSG00000159147	3	-0.00574348	0.0117857	0.626028	-0.00633627	-0.00622228	-0.0203172	0.629795	0.00832043	0.93401	FALSE
C2_nTreg_0h_21_33244908_ENSG00000159147	C2	nTreg_0h	21	33244908	ENSG00000159147	2	0.00863085	0.035593	0.808403					0.0154893	0.976899	FALSE
C2_nTreg_16h_21_33244908_ENSG00000159147	C2	nTreg_16h	21	33244908	ENSG00000159147	3	0.00116952	0.0330017	0.97173	0.0133724	0.0208069	0.141238	0.174801	0.00305074	0.998081	FALSE
C2_nTreg_40h_21_33244908_ENSG00000159147	C2	nTreg_40h	21	33244908	ENSG00000159147	2	0.0114106	0.0153749	0.457992					0.0404555	0.881841	FALSE
C2_CD4_Memory_uns_0h_21_33244908_ENSG00000177692	C2	CD4_Memory_uns_0h	21	33244908	ENSG00000177692	2	-0.00525576	0.0170603	0.758029					0.0124233	0.964371	FALSE
C2_TCM_0h_21_33244908_ENSG00000177692	C2	TCM_0h	21	33244908	ENSG00000177692	3	0.0093003	0.00959663	0.332485	0.00877372	0.00839797	0.0193514	0.754167	0.000994671	0.808012	FALSE
C2_TEM_0h_21_33244908_ENSG00000177692	C2	TEM_0h	21	33244908	ENSG00000177692	2	-0.0311166	0.0685656	0.649957					0.00171866	0.940845	FALSE
C2_TEMRA_0h_21_33244908_ENSG00000177692	C2	TEMRA_0h	21	33244908	ENSG00000177692	2	-0.000416842	0.0180799	0.981606					0.00080243	0.998273	FALSE
C2_CD4_Memory_uns_0h_21_33244908_ENSG00000205758	C2	CD4_Memory_uns_0h	21	33244908	ENSG00000205758	1	0.0168311	0.0152238	0.268911					0.00471738	0.759809	FALSE
C2_CD4_Memory_stim_16h_21_33244908_ENSG00000205758	C2	CD4_Memory_stim_16h	21	33244908	ENSG00000205758	2	-0.0370597	0.04742	0.434496					0.128465	0.868284	FALSE
C2_CD4_Memory_stim_40h_21_33244908_ENSG00000205758	C2	CD4_Memory_stim_40h	21	33244908	ENSG00000205758	2	0.130519	0.0876745	0.136573					0.0573163	0.587039	FALSE
C2_CD4_Memory_stim_5d_21_33244908_ENSG00000205758	C2	CD4_Memory_stim_5d	21	33244908	ENSG00000205758	2	0.0477532	0.0202918	0.0186064					0.0170524	0.198689	FALSE
C2_CD4_Naive_uns_0h_21_33244908_ENSG00000205758	C2	CD4_Naive_uns_0h	21	33244908	ENSG00000205758	2	-0.0404911	0.042055	0.335642					0.00585668	0.810585	FALSE
C2_CD4_Naive_stim_16h_21_33244908_ENSG00000205758	C2	CD4_Naive_stim_16h	21	33244908	ENSG00000205758	2	-0.0176403	0.0526409	0.737545					0.00329787	0.959118	FALSE
C2_CD4_Naive_stim_40h_21_33244908_ENSG00000205758	C2	CD4_Naive_stim_40h	21	33244908	ENSG00000205758	2	0.0180696	0.0834781	0.82863					0.0383828	0.979929	FALSE
C2_CD4_Naive_stim_5d_21_33244908_ENSG00000205758	C2	CD4_Naive_stim_5d	21	33244908	ENSG00000205758	2	0.0522212	0.0176177	0.00303542					0.00442837	0.0559726	FALSE
C2_TN_0h_21_33244908_ENSG00000205758	C2	TN_0h	21	33244908	ENSG00000205758	2	0.00638751	0.0215841	0.767279					0.0110793	0.967983	FALSE
C2_TN_16h_21_33244908_ENSG00000205758	C2	TN_16h	21	33244908	ENSG00000205758	2	0.0127501	0.0295456	0.666075					0.0605014	0.945656	FALSE
C2_TN_40h_21_33244908_ENSG00000205758	C2	TN_40h	21	33244908	ENSG00000205758	1	-0.0158285	0.0245733	0.519489					0.033289	0.903685	FALSE
C2_TN_5d_21_33244908_ENSG00000205758	C2	TN_5d	21	33244908	ENSG00000205758	2	0.0148474	0.0161494	0.357898					0.000243748	0.828036	FALSE
C2_TCM_0h_21_33244908_ENSG00000205758	C2	TCM_0h	21	33244908	ENSG00000205758	1	0.0280908	0.0172079	0.102587					0.0100723	0.511726	FALSE
C2_TCM_16h_21_33244908_ENSG00000205758	C2	TCM_16h	21	33244908	ENSG00000205758	2	-0.0200206	0.0454022	0.659242					0.0396281	0.943102	FALSE
C2_TCM_40h_21_33244908_ENSG00000205758	C2	TCM_40h	21	33244908	ENSG00000205758	2	0.0380574	0.0233229	0.10273					0.044052	0.512169	FALSE
C2_TCM_5d_21_33244908_ENSG00000205758	C2	TCM_5d	21	33244908	ENSG00000205758	1	0.0197246	0.0165193	0.232463					0.0075801	0.722351	FALSE
C2_TEM_0h_21_33244908_ENSG00000205758	C2	TEM_0h	21	33244908	ENSG00000205758	2	0.0015592	0.020967	0.94072					0.0456386	0.993812	FALSE
C2_TEM_16h_21_33244908_ENSG00000205758	C2	TEM_16h	21	33244908	ENSG00000205758	1	0.0147305	0.0228687	0.519489					0.00381418	0.903685	FALSE
C2_TEM_40h_21_33244908_ENSG00000205758	C2	TEM_40h	21	33244908	ENSG00000205758	2	0.0138239	0.0236192	0.558357					0.0137653	0.916684	FALSE
C2_TEM_5d_21_33244908_ENSG00000205758	C2	TEM_5d	21	33244908	ENSG00000205758	3	0.010594	0.0136309	0.437041	0.0106337	0.01026	0.0172299	0.718798	0.0116374	0.86991	FALSE
C2_TEMRA_0h_21_33244908_ENSG00000205758	C2	TEMRA_0h	21	33244908	ENSG00000205758	1	0.0211578	0.0171521	0.217376					0.0294176	0.705521	FALSE
C2_TEMRA_16h_21_33244908_ENSG00000205758	C2	TEMRA_16h	21	33244908	ENSG00000205758	2	0.0310657	0.0379417	0.412915					0.188467	0.857923	FALSE
C2_TEMRA_40h_21_33244908_ENSG00000205758	C2	TEMRA_40h	21	33244908	ENSG00000205758	1	-0.0255694	0.019158	0.181988					0.0956334	0.665578	FALSE
C2_TEMRA_5d_21_33244908_ENSG00000205758	C2	TEMRA_5d	21	33244908	ENSG00000205758	1	0.00247644	0.00960245	0.796487					0.000588769	0.974228	FALSE
C2_nTreg_0h_21_33244908_ENSG00000205758	C2	nTreg_0h	21	33244908	ENSG00000205758	2	-0.0276951	0.0163801	0.09088					0.0014818	0.480956	FALSE
C2_nTreg_16h_21_33244908_ENSG00000205758	C2	nTreg_16h	21	33244908	ENSG00000205758	2	-0.0285253	0.0792567	0.718914					0.0920999	0.954939	FALSE
C2_nTreg_40h_21_33244908_ENSG00000205758	C2	nTreg_40h	21	33244908	ENSG00000205758	2	-0.0105166	0.0198923	0.597029					0.0261967	0.924529	FALSE
C2_CD4_Memory_uns_0h_21_33244908_ENSG00000205930	C2	CD4_Memory_uns_0h	21	33244908	ENSG00000205930	4	0.00208628	0.0177639	0.906507	-0.00662552	-0.00656598	-0.0400641	0.226444	0.00300158	0.992257	FALSE
C2_CD4_Memory_stim_16h_21_33244908_ENSG00000205930	C2	CD4_Memory_stim_16h	21	33244908	ENSG00000205930	4	0.0115936	0.0172513	0.501558	0.00371812	-0.00115338	0.000360407	0.701707	4.7935e-05	0.896541	FALSE
C2_CD4_Memory_stim_40h_21_33244908_ENSG00000205930	C2	CD4_Memory_stim_40h	21	33244908	ENSG00000205930	4	0.0279067	0.0218214	0.200944	0.0212169	0.0192135	0.00226608	0.490265	0.000860713	0.686924	FALSE
C2_CD4_Memory_stim_5d_21_33244908_ENSG00000205930	C2	CD4_Memory_stim_5d	21	33244908	ENSG00000205930	4	-0.00497741	0.0113344	0.66056	0.000607847	0.00431369	0.0140719	0.526447	5.15131e-06	0.94408	FALSE
C2_CD4_Naive_uns_0h_21_33244908_ENSG00000205930	C2	CD4_Naive_uns_0h	21	33244908	ENSG00000205930	3	0.000943625	0.0192239	0.960851	0.00658956	0.00640137	0.0323132	0.746797	0.0230436	0.996434	FALSE
C2_CD4_Naive_stim_16h_21_33244908_ENSG00000205930	C2	CD4_Naive_stim_16h	21	33244908	ENSG00000205930	3	-0.0099125	0.0159101	0.533264	-0.0194791	-0.0225414	-0.120207	0.394239	0.00072942	0.909205	FALSE
C2_CD4_Naive_stim_5d_21_33244908_ENSG00000205930	C2	CD4_Naive_stim_5d	21	33244908	ENSG00000205930	3	-0.0072016	0.0118008	0.541687	-0.00158096	-0.000393403	0.159883	0.525744	0.00101078	0.911849	FALSE
C2_TN_0h_21_33244908_ENSG00000205930	C2	TN_0h	21	33244908	ENSG00000205930	3	0.0128122	0.0184446	0.487288	0.00781144	0.000597458	-0.0185554	0.537653	0.0341066	0.892801	FALSE
C2_TN_5d_21_33244908_ENSG00000205930	C2	TN_5d	21	33244908	ENSG00000205930	4	-0.00476759	0.0112856	0.672697	-0.00954846	-0.00964473	-0.0282564	0.605685	0.000139885	0.946307	FALSE
C2_TCM_0h_21_33244908_ENSG00000205930	C2	TCM_0h	21	33244908	ENSG00000205930	4	0.00324272	0.00958467	0.735119	0.0128731	0.013466	-0.00528288	0.747389	2.77792e-05	0.958804	FALSE
C2_TCM_5d_21_33244908_ENSG00000205930	C2	TCM_5d	21	33244908	ENSG00000205930	4	0.00361125	0.0111213	0.745398	0.00742668	0.0111432	-0.0161718	0.531419	5.5883e-06	0.962278	FALSE
C2_TEM_0h_21_33244908_ENSG00000205930	C2	TEM_0h	21	33244908	ENSG00000205930	3	-0.00157977	0.0123822	0.898478	-0.00892137	-0.00896561	-0.0390912	0.401664	0.000574346	0.991459	FALSE
C2_TEM_5d_21_33244908_ENSG00000205930	C2	TEM_5d	21	33244908	ENSG00000205930	3	0.00186595	0.0144063	0.896943	0.00575255	0.0116692	0.0506779	0.407766	8.42567e-05	0.991314	FALSE
C2_TEMRA_0h_21_33244908_ENSG00000205930	C2	TEMRA_0h	21	33244908	ENSG00000205930	4	-0.00518999	0.00896907	0.562822	-0.00194124	-0.00499425	-0.00597825	0.984636	5.90307e-05	0.917241	FALSE
C2_TEMRA_5d_21_33244908_ENSG00000205930	C2	TEMRA_5d	21	33244908	ENSG00000205930	4	-0.00865998	0.00745712	0.245518	-0.00662636	-0.00838613	0.0018463	0.485231	1.06856e-05	0.736873	FALSE
C2_nTreg_0h_21_33244908_ENSG00000205930	C2	nTreg_0h	21	33244908	ENSG00000205930	4	-0.0119863	0.00714231	0.093307	-0.0128087	-0.0129958	-0.0106385	0.901093	1.20108e-07	0.488321	FALSE
C2_CD4_Memory_uns_0h_21_33244908_ENSG00000223799	C2	CD4_Memory_uns_0h	21	33244908	ENSG00000223799	5	-0.0264463	0.0106721	0.0132095	-0.0258786	-0.0253669	-0.02536	0.961661	0.000637564	0.159066	FALSE
C2_CD4_Memory_stim_16h_21_33244908_ENSG00000223799	C2	CD4_Memory_stim_16h	21	33244908	ENSG00000223799	5	-0.00630633	0.0146937	0.667788	-0.0172929	-0.00902689	0.0189585	0.6097	0.000360666	0.945656	FALSE
C2_CD4_Memory_stim_40h_21_33244908_ENSG00000223799	C2	CD4_Memory_stim_40h	21	33244908	ENSG00000223799	5	0.0137877	0.0151175	0.36175	-0.00408718	0.0110889	0.0305384	0.415859	0.000174742	0.831322	FALSE
C2_CD4_Naive_uns_0h_21_33244908_ENSG00000223799	C2	CD4_Naive_uns_0h	21	33244908	ENSG00000223799	4	0.00866234	0.00908113	0.340142	0.0105882	0.0108399	0.029585	0.322604	0.000340533	0.814296	FALSE
C2_CD4_Naive_stim_16h_21_33244908_ENSG00000223799	C2	CD4_Naive_stim_16h	21	33244908	ENSG00000223799	4	0.0172489	0.0110569	0.118758	0.0159496	0.0174186	-0.00783768	0.36426	0.000130515	0.549795	FALSE
C2_CD4_Naive_stim_40h_21_33244908_ENSG00000223799	C2	CD4_Naive_stim_40h	21	33244908	ENSG00000223799	4	-0.0174736	0.00689308	0.0112462	-0.0200568	-0.0203116	-0.00800418	0.764136	1.53677e-08	0.143653	FALSE
C2_CD4_Naive_stim_5d_21_33244908_ENSG00000223799	C2	CD4_Naive_stim_5d	21	33244908	ENSG00000223799	5	0.00892115	0.0105054	0.39577	0.00439753	0.0186587	0.0167886	0.780973	9.709e-06	0.848304	FALSE
C2_TN_0h_21_33244908_ENSG00000223799	C2	TN_0h	21	33244908	ENSG00000223799	5	0.0114023	0.0081604	0.162333	0.0123841	0.0129836	-0.00987816	0.405445	5.67184e-06	0.633861	FALSE
C2_TN_40h_21_33244908_ENSG00000223799	C2	TN_40h	21	33244908	ENSG00000223799	3	-0.0544213	0.0406783	0.180946	-0.00531354	-0.00270806	-0.587404	0.606784	4.55229e-05	0.664504	FALSE
C2_TN_5d_21_33244908_ENSG00000223799	C2	TN_5d	21	33244908	ENSG00000223799	4	-0.00817224	0.0164469	0.61927	-0.00916617	-0.00944414	0.000823927	0.851909	0.00592929	0.933135	FALSE
C2_TCM_0h_21_33244908_ENSG00000223799	C2	TCM_0h	21	33244908	ENSG00000223799	4	-0.00942503	0.0098977	0.340973	-0.00829562	-0.0116086	-0.00426168	0.859332	1.57445e-05	0.815732	FALSE
C2_TCM_16h_21_33244908_ENSG00000223799	C2	TCM_16h	21	33244908	ENSG00000223799	4	0.0105961	0.0181443	0.559227	0.0101618	0.0282043	-0.0455336	0.462915	0.00038058	0.916783	FALSE
C2_TCM_40h_21_33244908_ENSG00000223799	C2	TCM_40h	21	33244908	ENSG00000223799	4	0.031225	0.0120739	0.00970514	0.0222957	0.022991	0.0536412	0.460613	2.77528e-05	0.129124	FALSE
C2_TEM_0h_21_33244908_ENSG00000223799	C2	TEM_0h	21	33244908	ENSG00000223799	5	-0.00556071	0.00998063	0.577425	-0.00424632	0.00230777	-0.00496774	0.962647	0.000289308	0.919764	FALSE
C2_TEMRA_0h_21_33244908_ENSG00000223799	C2	TEMRA_0h	21	33244908	ENSG00000223799	5	-0.0156416	0.0127789	0.220945	0.0128039	0.018167	-0.0397572	0.224992	0.00071765	0.709252	FALSE
C2_nTreg_0h_21_33244908_ENSG00000223799	C2	nTreg_0h	21	33244908	ENSG00000223799	5	-0.0172642	0.00858506	0.0443301	-0.015786	-0.0159995	-0.0125753	0.69257	0.000855869	0.327633	FALSE
C2_nTreg_16h_21_33244908_ENSG00000223799	C2	nTreg_16h	21	33244908	ENSG00000223799	4	0.0051139	0.00878777	0.560611	0.00839888	0.00889078	0.00420389	0.972152	0.000590599	0.916879	FALSE
C2_nTreg_40h_21_33244908_ENSG00000223799	C2	nTreg_40h	21	33244908	ENSG00000223799	5	0.000848465	0.0094822	0.928701	0.00432841	0.00337828	-0.00179374	0.919724	9.799e-06	0.992745	FALSE
C2_CD4_Memory_uns_0h_21_33244908_ENSG00000238197	C2	CD4_Memory_uns_0h	21	33244908	ENSG00000238197	2	0.0132437	0.01379	0.336862					0.00812278	0.811618	FALSE
C2_CD4_Naive_uns_0h_21_33244908_ENSG00000238197	C2	CD4_Naive_uns_0h	21	33244908	ENSG00000238197	3	-0.0139599	0.011489	0.22434	-0.0110619	-0.00972827	-0.0147269	0.969603	0.00160763	0.712686	FALSE
C2_CD4_Naive_stim_16h_21_33244908_ENSG00000238197	C2	CD4_Naive_stim_16h	21	33244908	ENSG00000238197	3	0.0110952	0.0136044	0.414749	0.011756	0.00775524	0.395054	0.819897	0.000584353	0.858992	FALSE
C2_TN_0h_21_33244908_ENSG00000238197	C2	TN_0h	21	33244908	ENSG00000238197	3	-0.0163826	0.012593	0.193282	-0.0156345	-0.0173895	-0.0316956	0.517863	0.00180942	0.678225	FALSE
C2_TCM_0h_21_33244908_ENSG00000238197	C2	TCM_0h	21	33244908	ENSG00000238197	2	0.00395247	0.0160794	0.80583					0.00830184	0.976598	FALSE
C2_TEM_0h_21_33244908_ENSG00000238197	C2	TEM_0h	21	33244908	ENSG00000238197	2	-0.0202303	0.0101496	0.0462379					0.00219903	0.336079	FALSE
C2_nTreg_0h_21_33244908_ENSG00000238197	C2	nTreg_0h	21	33244908	ENSG00000238197	2	-0.00595224	0.016655	0.720804					0.0363078	0.955514	FALSE
C2_CD4_Memory_stim_40h_21_33244908_ENSG00000242220	C2	CD4_Memory_stim_40h	21	33244908	ENSG00000242220	2	-0.00971786	0.00727463	0.181596					2.27388e-05	0.664884	FALSE
C2_CD4_Memory_stim_5d_21_33244908_ENSG00000242220	C2	CD4_Memory_stim_5d	21	33244908	ENSG00000242220	1	-0.0171188	0.0121924	0.160305					0.00281866	0.630909	FALSE
C2_CD4_Naive_stim_16h_21_33244908_ENSG00000242220	C2	CD4_Naive_stim_16h	21	33244908	ENSG00000242220	1	-0.0021285	0.0137085	0.87661					0.012155	0.989223	FALSE
C2_CD4_Naive_stim_40h_21_33244908_ENSG00000242220	C2	CD4_Naive_stim_40h	21	33244908	ENSG00000242220	1	-0.027902	0.0192731	0.147697					0.0551758	0.607931	FALSE
C2_CD4_Naive_stim_5d_21_33244908_ENSG00000242220	C2	CD4_Naive_stim_5d	21	33244908	ENSG00000242220	1	-0.014978	0.00954656	0.116662					0.00312569	0.545326	FALSE
C2_TN_16h_21_33244908_ENSG00000242220	C2	TN_16h	21	33244908	ENSG00000242220	1	0.0158454	0.018314	0.386925					0.00112492	0.844255	FALSE
C2_TN_40h_21_33244908_ENSG00000242220	C2	TN_40h	21	33244908	ENSG00000242220	1	-0.0242605	0.0172789	0.160305					0.0468996	0.630909	FALSE
C2_TN_5d_21_33244908_ENSG00000242220	C2	TN_5d	21	33244908	ENSG00000242220	1	-0.00189584	0.0122101	0.87661					0.00912702	0.989223	FALSE
C2_TCM_16h_21_33244908_ENSG00000242220	C2	TCM_16h	21	33244908	ENSG00000242220	1	-0.00265291	0.0170859	0.87661					0.0399748	0.989223	FALSE
C2_TCM_40h_21_33244908_ENSG00000242220	C2	TCM_40h	21	33244908	ENSG00000242220	2	-0.00454182	0.0128122	0.72297					0.009437	0.956091	FALSE
C2_TCM_5d_21_33244908_ENSG00000242220	C2	TCM_5d	21	33244908	ENSG00000242220	1	0.054917	0.0224089	0.0142588					0.0842062	0.166919	FALSE
C2_TEM_40h_21_33244908_ENSG00000242220	C2	TEM_40h	21	33244908	ENSG00000242220	2	-0.0239275	0.018443	0.194501					0.0630483	0.679787	FALSE
C2_TEM_5d_21_33244908_ENSG00000242220	C2	TEM_5d	21	33244908	ENSG00000242220	1	-0.0230231	0.0163977	0.160305					0.0156343	0.630909	FALSE
C2_nTreg_16h_21_33244908_ENSG00000242220	C2	nTreg_16h	21	33244908	ENSG00000242220	1	0.0118359	0.0193411	0.540567					0.125804	0.911423	FALSE
C2_nTreg_40h_21_33244908_ENSG00000242220	C2	nTreg_40h	21	33244908	ENSG00000242220	1	-0.0321125	0.0221815	0.147697					0.13299	0.607931	FALSE
C2_CD4_Memory_uns_0h_21_33244908_ENSG00000243646	C2	CD4_Memory_uns_0h	21	33244908	ENSG00000243646	5	-0.0112451	0.0118269	0.341702	-0.0194703	-0.0214465	-0.0113368	0.997916	1.37153e-05	0.815879	FALSE
C2_CD4_Memory_stim_16h_21_33244908_ENSG00000243646	C2	CD4_Memory_stim_16h	21	33244908	ENSG00000243646	4	-0.0307621	0.0281239	0.274039	-0.0127752	0.00226809	-0.141527	0.164435	7.24621e-06	0.762366	FALSE
C2_CD4_Memory_stim_40h_21_33244908_ENSG00000243646	C2	CD4_Memory_stim_40h	21	33244908	ENSG00000243646	4	-0.0850858	0.0328745	0.00964787	-0.0622485	-0.0624802	-0.117194	0.671278	4.29199e-05	0.128653	FALSE
C2_CD4_Memory_stim_5d_21_33244908_ENSG00000243646	C2	CD4_Memory_stim_5d	21	33244908	ENSG00000243646	4	-0.00614968	0.0103692	0.553134	-0.00699853	-0.0068273	-0.0195355	0.45222	8.02718e-05	0.916076	FALSE
C2_CD4_Naive_uns_0h_21_33244908_ENSG00000243646	C2	CD4_Naive_uns_0h	21	33244908	ENSG00000243646	4	-0.00691484	0.0094847	0.465969	-0.00862795	-0.00866414	-0.0176575	0.558345	4.51912e-05	0.883959	FALSE
C2_CD4_Naive_stim_16h_21_33244908_ENSG00000243646	C2	CD4_Naive_stim_16h	21	33244908	ENSG00000243646	4	-0.00962134	0.0152963	0.52935	-0.0155599	-0.0147356	-0.0329968	0.599306	0.000117274	0.907008	FALSE
C2_CD4_Naive_stim_40h_21_33244908_ENSG00000243646	C2	CD4_Naive_stim_40h	21	33244908	ENSG00000243646	4	0.0164648	0.0135213	0.223341	0.0176579	0.0200131	-0.00329389	0.617627	8.30553e-07	0.711675	FALSE
C2_CD4_Naive_stim_5d_21_33244908_ENSG00000243646	C2	CD4_Naive_stim_5d	21	33244908	ENSG00000243646	4	0.00876413	0.0134351	0.514188	0.013334	0.016781	0.0617522	0.476725	6.03574e-05	0.901499	FALSE
C2_TN_0h_21_33244908_ENSG00000243646	C2	TN_0h	21	33244908	ENSG00000243646	4	0.0084755	0.0136332	0.534153	-0.00585615	-0.0041078	-0.0141245	0.23484	0.00191805	0.909205	FALSE
C2_TN_16h_21_33244908_ENSG00000243646	C2	TN_16h	21	33244908	ENSG00000243646	4	-0.00887006	0.0100144	0.375761	-0.00517218	-0.00648555	0.00982421	0.407434	5.0427e-05	0.839187	FALSE
C2_TN_40h_21_33244908_ENSG00000243646	C2	TN_40h	21	33244908	ENSG00000243646	3	-0.0580015	0.0400621	0.147676	-0.00751706	0.0031296	0.124258	0.695189	0.000115669	0.607931	FALSE
C2_TN_5d_21_33244908_ENSG00000243646	C2	TN_5d	21	33244908	ENSG00000243646	4	0.0173153	0.0173722	0.318898	0.00893	0.00839427	-0.00651099	0.45863	6.9385e-05	0.796484	FALSE
C2_TCM_0h_21_33244908_ENSG00000243646	C2	TCM_0h	21	33244908	ENSG00000243646	4	-0.0151252	0.00854899	0.0768536	-0.0104111	-0.0103235	-0.002681	0.449902	6.56926e-05	0.442277	FALSE
C2_TCM_16h_21_33244908_ENSG00000243646	C2	TCM_16h	21	33244908	ENSG00000243646	4	0.0085973	0.0160128	0.591336	0.00696721	0.0118656	-0.00474242	0.736344	0.000949693	0.921868	FALSE
C2_TCM_40h_21_33244908_ENSG00000243646	C2	TCM_40h	21	33244908	ENSG00000243646	3	-0.0398231	0.0158384	0.0119256	-0.043745	-0.0450933	0.081583	0.581175	0.00097114	0.149987	FALSE
C2_TCM_5d_21_33244908_ENSG00000243646	C2	TCM_5d	21	33244908	ENSG00000243646	4	-0.00258464	0.0100483	0.797007	-0.00583697	-0.00591884	-0.0225625	0.534747	0.000121592	0.974447	FALSE
C2_TEM_0h_21_33244908_ENSG00000243646	C2	TEM_0h	21	33244908	ENSG00000243646	4	-0.0219318	0.00927948	0.0181047	-0.0234195	-0.0215621	-0.0126176	0.58809	4.05134e-05	0.194531	FALSE
C2_TEM_16h_21_33244908_ENSG00000243646	C2	TEM_16h	21	33244908	ENSG00000243646	5	-0.0374993	0.012599	0.00291687	-0.0175936	-0.0155415	-0.0606764	0.289043	2.36112e-06	0.0545385	FALSE
C2_TEM_40h_21_33244908_ENSG00000243646	C2	TEM_40h	21	33244908	ENSG00000243646	4	0.00622726	0.0230227	0.786788	-0.00478428	-0.0266068	0.0309985	0.646149	2.74452e-07	0.972147	FALSE
C2_TEM_5d_21_33244908_ENSG00000243646	C2	TEM_5d	21	33244908	ENSG00000243646	4	-0.0255614	0.0135025	0.0583476	-0.0172101	-0.0161837	-0.0373475	0.737783	9.42789e-05	0.380325	FALSE
C2_TEMRA_0h_21_33244908_ENSG00000243646	C2	TEMRA_0h	21	33244908	ENSG00000243646	5	0.00645977	0.0176378	0.714182	-0.00483242	-0.0044113	0.010958	0.892618	0.000402289	0.953387	FALSE
C2_TEMRA_16h_21_33244908_ENSG00000243646	C2	TEMRA_16h	21	33244908	ENSG00000243646	3	0.017387	0.0176914	0.325711	-0.00532781	-0.00887472	0.160379	0.34868	0.00449494	0.802686	FALSE
C2_TEMRA_40h_21_33244908_ENSG00000243646	C2	TEMRA_40h	21	33244908	ENSG00000243646	4	0.0206709	0.0105544	0.05017	0.0188529	0.0194032	0.039701	0.754277	0.00027508	0.349799	FALSE
C2_TEMRA_5d_21_33244908_ENSG00000243646	C2	TEMRA_5d	21	33244908	ENSG00000243646	3	-0.00906927	0.038222	0.812441	0.0101157	0.0103889	0.0720842	0.353697	0.000458964	0.977879	FALSE
C2_nTreg_0h_21_33244908_ENSG00000243646	C2	nTreg_0h	21	33244908	ENSG00000243646	4	-0.00127406	0.0148899	0.931812	0.000153324	-5.80771e-05	-0.029372	0.434447	0.00380579	0.993271	FALSE
C2_nTreg_16h_21_33244908_ENSG00000243646	C2	nTreg_16h	21	33244908	ENSG00000243646	4	-0.0625742	0.0292007	0.032121	-0.00706389	0.0111175	-0.135711	0.469825	0.00025897	0.276583	FALSE
C2_nTreg_40h_21_33244908_ENSG00000243646	C2	nTreg_40h	21	33244908	ENSG00000243646	4	-0.0200463	0.0117604	0.088276	-0.0155039	-0.00921488	0.00318731	0.178404	4.47837e-05	0.473476	FALSE
C2_CD4_Memory_uns_0h_3_101806781_ENSG00000066422	C2	CD4_Memory_uns_0h	3	101806781	ENSG00000066422	2	-0.00606845	0.069362	0.930282					0.0068464	0.993158	FALSE
C2_CD4_Memory_stim_16h_3_101806781_ENSG00000066422	C2	CD4_Memory_stim_16h	3	101806781	ENSG00000066422	2	0.00996891	0.130272	0.939002					0.0399131	0.993555	FALSE
C2_CD4_Memory_stim_40h_3_101806781_ENSG00000066422	C2	CD4_Memory_stim_40h	3	101806781	ENSG00000066422	1	-0.204405	0.0335631	1.12795e-09					0.00202813	1.88611e-07	TRUE
C2_CD4_Memory_stim_5d_3_101806781_ENSG00000066422	C2	CD4_Memory_stim_5d	3	101806781	ENSG00000066422	2	0.0811701	0.0636534	0.202242					0.00321392	0.688557	FALSE
C2_CD4_Naive_uns_0h_3_101806781_ENSG00000066422	C2	CD4_Naive_uns_0h	3	101806781	ENSG00000066422	2	0.180786	0.0296169	1.03352e-09					0.0243546	1.74808e-07	TRUE
C2_CD4_Naive_stim_16h_3_101806781_ENSG00000066422	C2	CD4_Naive_stim_16h	3	101806781	ENSG00000066422	2	0.00725424	0.0718473	0.919576					0.00532076	0.992487	FALSE
C2_CD4_Naive_stim_40h_3_101806781_ENSG00000066422	C2	CD4_Naive_stim_40h	3	101806781	ENSG00000066422	2	-0.113977	0.0392181	0.00365794					0.0251431	0.0640793	FALSE
C2_CD4_Naive_stim_5d_3_101806781_ENSG00000066422	C2	CD4_Naive_stim_5d	3	101806781	ENSG00000066422	2	0.0137322	0.0434497	0.751966					0.00848353	0.963444	FALSE
C2_TN_0h_3_101806781_ENSG00000066422	C2	TN_0h	3	101806781	ENSG00000066422	2	0.0508966	0.231677	0.826114					0.0345622	0.979285	FALSE
C2_TN_16h_3_101806781_ENSG00000066422	C2	TN_16h	3	101806781	ENSG00000066422	1	-0.116039	0.0201546	8.54003e-09					0.00716345	1.19682e-06	TRUE
C2_TN_40h_3_101806781_ENSG00000066422	C2	TN_40h	3	101806781	ENSG00000066422	2	0.0731884	0.113323	0.518382					0.005455	0.903095	FALSE
C2_TN_5d_3_101806781_ENSG00000066422	C2	TN_5d	3	101806781	ENSG00000066422	3	0.0777964	0.0445852	0.0810032	0.0653056	0.0702219	0.0394153	0.508897	0.00254455	0.452444	FALSE
C2_TCM_0h_3_101806781_ENSG00000066422	C2	TCM_0h	3	101806781	ENSG00000066422	2	0.0460039	0.0952684	0.629176					0.0214146	0.935269	FALSE
C2_TCM_16h_3_101806781_ENSG00000066422	C2	TCM_16h	3	101806781	ENSG00000066422	2	-0.0832935	0.033219	0.012162					0.00020596	0.15231	FALSE
C2_TCM_40h_3_101806781_ENSG00000066422	C2	TCM_40h	3	101806781	ENSG00000066422	1	-0.0554657	0.0301303	0.0656418					0.135516	0.409896	FALSE
C2_TCM_5d_3_101806781_ENSG00000066422	C2	TCM_5d	3	101806781	ENSG00000066422	2	-0.0124432	0.104791	0.905479					0.0110401	0.992247	FALSE
C2_TEM_0h_3_101806781_ENSG00000066422	C2	TEM_0h	3	101806781	ENSG00000066422	2	-0.0622995	0.0627124	0.320507					0.00345674	0.797727	FALSE
C2_TEM_16h_3_101806781_ENSG00000066422	C2	TEM_16h	3	101806781	ENSG00000066422	1	-0.0620824	0.0198166	0.00173117					0.00394356	0.0363679	TRUE
C2_TEM_40h_3_101806781_ENSG00000066422	C2	TEM_40h	3	101806781	ENSG00000066422	2	0.0473077	0.0799879	0.554228					0.0144641	0.916076	FALSE
C2_TEM_5d_3_101806781_ENSG00000066422	C2	TEM_5d	3	101806781	ENSG00000066422	2	0.115662	0.0267289	1.51005e-05					0.0387719	0.000747024	TRUE
C2_TEMRA_0h_3_101806781_ENSG00000066422	C2	TEMRA_0h	3	101806781	ENSG00000066422	1	-0.0837037	0.0145384	8.54003e-09					0.0163031	1.19682e-06	TRUE
C2_TEMRA_16h_3_101806781_ENSG00000066422	C2	TEMRA_16h	3	101806781	ENSG00000066422	1	0.180634	0.0178924	5.77909e-24					0.0723518	1.3083e-20	FALSE
C2_TEMRA_40h_3_101806781_ENSG00000066422	C2	TEMRA_40h	3	101806781	ENSG00000066422	1	-0.159294	0.016865	3.54492e-21					0.0412653	5.49089e-18	TRUE
C2_TEMRA_5d_3_101806781_ENSG00000066422	C2	TEMRA_5d	3	101806781	ENSG00000066422	3	-0.0242393	0.0692669	0.726383	-0.0470745	-0.046489	-0.142364	0.293214	0.0258772	0.956705	FALSE
C2_nTreg_0h_3_101806781_ENSG00000066422	C2	nTreg_0h	3	101806781	ENSG00000066422	2	-0.0879947	0.0153857	1.06993e-08					0.0299504	1.46455e-06	TRUE
C2_nTreg_16h_3_101806781_ENSG00000066422	C2	nTreg_16h	3	101806781	ENSG00000066422	1	0.23511	0.0408358	8.54003e-09					0.311891	1.19682e-06	FALSE
C2_nTreg_40h_3_101806781_ENSG00000066422	C2	nTreg_40h	3	101806781	ENSG00000066422	1	-0.0303047	0.0164623	0.0656418					0.0695765	0.409896	FALSE
C2_CD4_Memory_uns_0h_3_101806781_ENSG00000081154	C2	CD4_Memory_uns_0h	3	101806781	ENSG00000081154	1	0.0684395	0.0218458	0.00173117					0.0146302	0.0363679	TRUE
C2_CD4_Memory_stim_16h_3_101806781_ENSG00000081154	C2	CD4_Memory_stim_16h	3	101806781	ENSG00000081154	1	0.236501	0.0651287	0.000282001					0.0882642	0.00838313	FALSE
C2_CD4_Memory_stim_40h_3_101806781_ENSG00000081154	C2	CD4_Memory_stim_40h	3	101806781	ENSG00000081154	1	-0.527934	0.170514	0.00196059					0.0809977	0.0397384	FALSE
C2_CD4_Memory_stim_5d_3_101806781_ENSG00000081154	C2	CD4_Memory_stim_5d	3	101806781	ENSG00000081154	2	-0.313982	0.203344	0.122567					0.104194	0.55683	FALSE
C2_CD4_Naive_uns_0h_3_101806781_ENSG00000081154	C2	CD4_Naive_uns_0h	3	101806781	ENSG00000081154	1	-0.0769887	0.024866	0.00196059					0.0201035	0.0397384	TRUE
C2_CD4_Naive_stim_16h_3_101806781_ENSG00000081154	C2	CD4_Naive_stim_16h	3	101806781	ENSG00000081154	1	0.0241922	0.0236488	0.306318					0.00953243	0.787658	FALSE
C2_CD4_Naive_stim_40h_3_101806781_ENSG00000081154	C2	CD4_Naive_stim_40h	3	101806781	ENSG00000081154	2	0.0263415	0.257262	0.918446					0.0835821	0.992432	FALSE
C2_CD4_Naive_stim_5d_3_101806781_ENSG00000081154	C2	CD4_Naive_stim_5d	3	101806781	ENSG00000081154	2	-0.105346	0.153986	0.493897					0.000162789	0.894279	FALSE
C2_TN_0h_3_101806781_ENSG00000081154	C2	TN_0h	3	101806781	ENSG00000081154	1	0.121113	0.0333527	0.000282001					0.033384	0.00838313	TRUE
C2_TN_16h_3_101806781_ENSG00000081154	C2	TN_16h	3	101806781	ENSG00000081154	1	-0.0863787	0.0320865	0.00710135					0.0477117	0.103308	FALSE
C2_TN_40h_3_101806781_ENSG00000081154	C2	TN_40h	3	101806781	ENSG00000081154	2	0.126714	0.256877	0.62181					0.082082	0.933846	FALSE
C2_TN_5d_3_101806781_ENSG00000081154	C2	TN_5d	3	101806781	ENSG00000081154	1	0.0297944	0.0294943	0.312412					0.0343759	0.792065	FALSE
C2_TCM_0h_3_101806781_ENSG00000081154	C2	TCM_0h	3	101806781	ENSG00000081154	1	-0.0487015	0.0157297	0.00196059					0.00834059	0.0397384	TRUE
C2_TCM_16h_3_101806781_ENSG00000081154	C2	TCM_16h	3	101806781	ENSG00000081154	2	-0.0338375	0.3034	0.911198					0.187027	0.992432	FALSE
C2_TCM_40h_3_101806781_ENSG00000081154	C2	TCM_40h	3	101806781	ENSG00000081154	1	-0.166689	0.0179425	1.53978e-20					0.00100613	1.97025e-17	TRUE
C2_TCM_5d_3_101806781_ENSG00000081154	C2	TCM_5d	3	101806781	ENSG00000081154	2	-0.208404	0.16378	0.20321					0.0851721	0.68902	FALSE
C2_TEM_0h_3_101806781_ENSG00000081154	C2	TEM_0h	3	101806781	ENSG00000081154	1	0.0619734	0.0154746	6.20537e-05					0.00702499	0.00236621	TRUE
C2_TEM_16h_3_101806781_ENSG00000081154	C2	TEM_16h	3	101806781	ENSG00000081154	2	-0.79717	0.350396	0.0229029					0.112129	0.226489	FALSE
C2_TEM_40h_3_101806781_ENSG00000081154	C2	TEM_40h	3	101806781	ENSG00000081154	1	0.0608918	0.0330779	0.0656418					0.250016	0.409896	FALSE
C2_TEM_5d_3_101806781_ENSG00000081154	C2	TEM_5d	3	101806781	ENSG00000081154	2	0.0563816	0.14256	0.692479					0.0356334	0.948099	FALSE
C2_TEMRA_0h_3_101806781_ENSG00000081154	C2	TEMRA_0h	3	101806781	ENSG00000081154	2	-0.083193	0.104861	0.427564					0.077969	0.864998	FALSE
C2_TEMRA_16h_3_101806781_ENSG00000081154	C2	TEMRA_16h	3	101806781	ENSG00000081154	2	0.186912	0.24015	0.436385					0.39942	0.869485	FALSE
C2_TEMRA_40h_3_101806781_ENSG00000081154	C2	TEMRA_40h	3	101806781	ENSG00000081154	1	-0.100291	0.0357921	0.00507788					0.228236	0.0802588	FALSE
C2_TEMRA_5d_3_101806781_ENSG00000081154	C2	TEMRA_5d	3	101806781	ENSG00000081154	1	-0.560475	0.0611991	5.2756e-20					0.165992	6.35849e-17	FALSE
C2_nTreg_0h_3_101806781_ENSG00000081154	C2	nTreg_0h	3	101806781	ENSG00000081154	2	0.0603437	0.0775045	0.436225					0.0282041	0.869437	FALSE
C2_nTreg_16h_3_101806781_ENSG00000081154	C2	nTreg_16h	3	101806781	ENSG00000081154	1	0.239332	0.0394293	1.27979e-09					0.056394	2.11597e-07	FALSE
C2_nTreg_40h_3_101806781_ENSG00000081154	C2	nTreg_40h	3	101806781	ENSG00000081154	1	0.0135399	0.0225162	0.547614					0.17998	0.913794	FALSE
C2_CD4_Memory_uns_0h_3_101806781_ENSG00000114391	C2	CD4_Memory_uns_0h	3	101806781	ENSG00000114391	2	-0.0201932	0.0155677	0.194591					0.00664265	0.679787	FALSE
C2_CD4_Memory_stim_16h_3_101806781_ENSG00000114391	C2	CD4_Memory_stim_16h	3	101806781	ENSG00000114391	2	-0.186516	0.0631157	0.00312518					0.00171853	0.0572334	FALSE
C2_CD4_Memory_stim_40h_3_101806781_ENSG00000114391	C2	CD4_Memory_stim_40h	3	101806781	ENSG00000114391	2	-1.87106	0.194298	5.98227e-22					0.0342629	1.10036e-18	TRUE
C2_CD4_Memory_stim_5d_3_101806781_ENSG00000114391	C2	CD4_Memory_stim_5d	3	101806781	ENSG00000114391	2	-0.259059	0.105944	0.0144754					0.0105352	0.168584	FALSE
C2_CD4_Naive_uns_0h_3_101806781_ENSG00000114391	C2	CD4_Naive_uns_0h	3	101806781	ENSG00000114391	2	0.165088	0.215216	0.443034					0.0686137	0.872369	FALSE
C2_CD4_Naive_stim_16h_3_101806781_ENSG00000114391	C2	CD4_Naive_stim_16h	3	101806781	ENSG00000114391	1	-0.470594	0.0772711	1.12795e-09					0.0932522	1.88611e-07	FALSE
C2_CD4_Naive_stim_40h_3_101806781_ENSG00000114391	C2	CD4_Naive_stim_40h	3	101806781	ENSG00000114391	2	0.0678907	0.252897	0.788351					0.157426	0.972682	FALSE
C2_CD4_Naive_stim_5d_3_101806781_ENSG00000114391	C2	CD4_Naive_stim_5d	3	101806781	ENSG00000114391	1	-0.0775439	0.031137	0.0127595					0.000532392	0.156333	FALSE
C2_TN_0h_3_101806781_ENSG00000114391	C2	TN_0h	3	101806781	ENSG00000114391	2	-0.227892	0.0798028	0.00429435					0.0104238	0.0704868	FALSE
C2_TN_16h_3_101806781_ENSG00000114391	C2	TN_16h	3	101806781	ENSG00000114391	3	-0.0850871	0.105249	0.418838	-0.0948276	-0.0949342	-0.301031	0.166985	0.000365644	0.860014	FALSE
C2_TN_40h_3_101806781_ENSG00000114391	C2	TN_40h	3	101806781	ENSG00000114391	2	0.176585	0.223077	0.428602					0.0246532	0.865004	FALSE
C2_TN_5d_3_101806781_ENSG00000114391	C2	TN_5d	3	101806781	ENSG00000114391	2	-0.174004	0.197071	0.377263					0.00426323	0.839471	FALSE
C2_TCM_0h_3_101806781_ENSG00000114391	C2	TCM_0h	3	101806781	ENSG00000114391	2	0.00424281	0.0588102	0.942487					0.000700407	0.994136	FALSE
C2_TCM_16h_3_101806781_ENSG00000114391	C2	TCM_16h	3	101806781	ENSG00000114391	2	-0.118743	0.0206779	9.32714e-09					0.00107078	1.30094e-06	TRUE
C2_TCM_40h_3_101806781_ENSG00000114391	C2	TCM_40h	3	101806781	ENSG00000114391	2	0.00154212	0.0951011	0.987062					0.0134349	0.998553	FALSE
C2_TCM_5d_3_101806781_ENSG00000114391	C2	TCM_5d	3	101806781	ENSG00000114391	1	-0.371833	0.0550784	1.46859e-11					0.0379813	3.35043e-09	TRUE
C2_TEM_0h_3_101806781_ENSG00000114391	C2	TEM_0h	3	101806781	ENSG00000114391	2	-0.105114	0.0790803	0.183781					0.0097697	0.666586	FALSE
C2_TEM_16h_3_101806781_ENSG00000114391	C2	TEM_16h	3	101806781	ENSG00000114391	2	0.0317575	0.0384057	0.408296					0.000656691	0.856461	FALSE
C2_TEM_40h_3_101806781_ENSG00000114391	C2	TEM_40h	3	101806781	ENSG00000114391	2	-0.0536099	0.0812237	0.509236					0.00225568	0.899461	FALSE
C2_TEM_5d_3_101806781_ENSG00000114391	C2	TEM_5d	3	101806781	ENSG00000114391	1	-0.253038	0.0272371	1.53978e-20					0.012027	1.97025e-17	TRUE
C2_TEMRA_0h_3_101806781_ENSG00000114391	C2	TEMRA_0h	3	101806781	ENSG00000114391	2	0.0580273	0.0639534	0.364229					0.0160722	0.831633	FALSE
C2_TEMRA_16h_3_101806781_ENSG00000114391	C2	TEMRA_16h	3	101806781	ENSG00000114391	2	0.0113719	0.0306452	0.710577					0.00185315	0.952152	FALSE
C2_TEMRA_40h_3_101806781_ENSG00000114391	C2	TEMRA_40h	3	101806781	ENSG00000114391	2	-0.0281287	0.0855853	0.742411					0.0185968	0.960993	FALSE
C2_TEMRA_5d_3_101806781_ENSG00000114391	C2	TEMRA_5d	3	101806781	ENSG00000114391	1	0.0656495	0.0263609	0.0127595					0.0202944	0.156333	FALSE
C2_nTreg_0h_3_101806781_ENSG00000114391	C2	nTreg_0h	3	101806781	ENSG00000114391	2	-0.0155313	0.0123714	0.209326					0.0783358	0.693782	FALSE
C2_nTreg_16h_3_101806781_ENSG00000114391	C2	nTreg_16h	3	101806781	ENSG00000114391	2	-0.0736398	0.0173345	2.15523e-05					0.00123467	0.000991069	TRUE
C2_nTreg_40h_3_101806781_ENSG00000114391	C2	nTreg_40h	3	101806781	ENSG00000114391	2	-0.035156	0.0969195	0.716804					0.026114	0.954285	FALSE
C2_CD4_Memory_uns_0h_3_101806781_ENSG00000138468	C2	CD4_Memory_uns_0h	3	101806781	ENSG00000138468	1	0.0844365	0.0208497	5.12657e-05					0.00177034	0.00201704	TRUE
C2_CD4_Memory_stim_16h_3_101806781_ENSG00000138468	C2	CD4_Memory_stim_16h	3	101806781	ENSG00000138468	1	0.23603	0.0302602	6.19108e-15					0.0161072	5.06121e-12	TRUE
C2_CD4_Memory_stim_40h_3_101806781_ENSG00000138468	C2	CD4_Memory_stim_40h	3	101806781	ENSG00000138468	1	0.167751	0.0271497	6.4611e-10					0.00324947	1.13185e-07	TRUE
C2_CD4_Memory_stim_5d_3_101806781_ENSG00000138468	C2	CD4_Memory_stim_5d	3	101806781	ENSG00000138468	1	0.160195	0.0448112	0.000350375					0.000185628	0.0100307	TRUE
C2_CD4_Naive_uns_0h_3_101806781_ENSG00000138468	C2	CD4_Naive_uns_0h	3	101806781	ENSG00000138468	1	0.0766216	0.0299761	0.0105857					0.00691771	0.13706	FALSE
C2_CD4_Naive_stim_16h_3_101806781_ENSG00000138468	C2	CD4_Naive_stim_16h	3	101806781	ENSG00000138468	1	0.25795	0.0606789	2.12752e-05					0.0955267	0.000979858	FALSE
C2_CD4_Naive_stim_40h_3_101806781_ENSG00000138468	C2	CD4_Naive_stim_40h	3	101806781	ENSG00000138468	2	0.08802	0.1244	0.479221					0.0014904	0.890203	FALSE
C2_CD4_Naive_stim_5d_3_101806781_ENSG00000138468	C2	CD4_Naive_stim_5d	3	101806781	ENSG00000138468	1	0.0531193	0.0125803	2.41681e-05					8.28197e-07	0.00109391	TRUE
C2_TN_0h_3_101806781_ENSG00000138468	C2	TN_0h	3	101806781	ENSG00000138468	1	0.0457748	0.0207351	0.0272723					0.00016225	0.251448	FALSE
C2_TN_16h_3_101806781_ENSG00000138468	C2	TN_16h	3	101806781	ENSG00000138468	1	0.196499	0.0367504	8.95023e-08					0.194187	8.72202e-06	FALSE
C2_TN_40h_3_101806781_ENSG00000138468	C2	TN_40h	3	101806781	ENSG00000138468	1	0.0655955	0.0256625	0.0105857					0.0183946	0.13706	FALSE
C2_TCM_0h_3_101806781_ENSG00000138468	C2	TCM_0h	3	101806781	ENSG00000138468	1	0.150343	0.0192747	6.19108e-15					0.0169705	5.06121e-12	TRUE
C2_TCM_16h_3_101806781_ENSG00000138468	C2	TCM_16h	3	101806781	ENSG00000138468	1	0.0349346	0.0343285	0.308841					0.124574	0.789104	FALSE
C2_TCM_40h_3_101806781_ENSG00000138468	C2	TCM_40h	3	101806781	ENSG00000138468	1	0.0669099	0.0165219	5.12657e-05					0.000736969	0.00201704	TRUE
C2_TCM_5d_3_101806781_ENSG00000138468	C2	TCM_5d	3	101806781	ENSG00000138468	1	0.0232504	0.0227282	0.306318					0.018545	0.787658	FALSE
C2_TEM_0h_3_101806781_ENSG00000138468	C2	TEM_0h	3	101806781	ENSG00000138468	1	0.209568	0.0339176	6.4611e-10					0.17544	1.13185e-07	FALSE
C2_TEM_16h_3_101806781_ENSG00000138468	C2	TEM_16h	3	101806781	ENSG00000138468	2	0.036988	0.0671254	0.581615					0.00427211	0.92026	FALSE
C2_TEM_40h_3_101806781_ENSG00000138468	C2	TEM_40h	3	101806781	ENSG00000138468	1	0.094673	0.0153224	6.4611e-10					0.00645829	1.13185e-07	TRUE
C2_TEM_5d_3_101806781_ENSG00000138468	C2	TEM_5d	3	101806781	ENSG00000138468	2	0.0909556	0.109843	0.407643					0.00518957	0.855527	FALSE
C2_TEMRA_0h_3_101806781_ENSG00000138468	C2	TEMRA_0h	3	101806781	ENSG00000138468	1	0.150277	0.0192663	6.19108e-15					0.0647961	5.06121e-12	FALSE
C2_TEMRA_16h_3_101806781_ENSG00000138468	C2	TEMRA_16h	3	101806781	ENSG00000138468	1	0.10782	0.02187	8.2221e-07					0.0755031	6.20452e-05	FALSE
C2_TEMRA_40h_3_101806781_ENSG00000138468	C2	TEMRA_40h	3	101806781	ENSG00000138468	1	-0.0689438	0.015794	1.27012e-05					0.0358382	0.000666304	TRUE
C2_TEMRA_5d_3_101806781_ENSG00000138468	C2	TEMRA_5d	3	101806781	ENSG00000138468	1	0.268119	0.0433938	6.4611e-10					0.447364	1.13185e-07	FALSE
C2_nTreg_0h_3_101806781_ENSG00000138468	C2	nTreg_0h	3	101806781	ENSG00000138468	1	-0.0526079	0.0285779	0.0656418					0.297727	0.409896	FALSE
C2_nTreg_16h_3_101806781_ENSG00000138468	C2	nTreg_16h	3	101806781	ENSG00000138468	1	0.0735825	0.0202634	0.000282001					0.0518342	0.00838313	FALSE
C2_nTreg_40h_3_101806781_ENSG00000138468	C2	nTreg_40h	3	101806781	ENSG00000138468	1	0.0725975	0.0259357	0.00512392					0.129018	0.0808151	FALSE
C2_CD4_Memory_uns_0h_3_101806781_ENSG00000144802	C2	CD4_Memory_uns_0h	3	101806781	ENSG00000144802	3	0.0268928	0.0146053	0.0655775	0.0197833	0.0118936	-0.00599234	0.773451	0.000311511	0.409896	FALSE
C2_CD4_Memory_stim_16h_3_101806781_ENSG00000144802	C2	CD4_Memory_stim_16h	3	101806781	ENSG00000144802	3	-0.053226	0.0348502	0.126692	-0.0368344	-0.0868399	-0.163831	0.399262	0.000271924	0.56708	FALSE
C2_CD4_Memory_stim_40h_3_101806781_ENSG00000144802	C2	CD4_Memory_stim_40h	3	101806781	ENSG00000144802	3	0.116661	0.0436186	0.00748252	0.0480949	0.0381403	-0.257107	0.744582	7.24466e-11	0.107211	FALSE
C2_CD4_Memory_stim_5d_3_101806781_ENSG00000144802	C2	CD4_Memory_stim_5d	3	101806781	ENSG00000144802	3	0.0146152	0.0599083	0.807262	-0.0423674	-0.0428484	-0.0507203	0.73444	0.000769869	0.976759	FALSE
C2_CD4_Naive_uns_0h_3_101806781_ENSG00000144802	C2	CD4_Naive_uns_0h	3	101806781	ENSG00000144802	4	0.0446328	0.0519752	0.390488	-0.00791482	-0.00777978	-0.0944677	0.340288	0.00200871	0.845876	FALSE
C2_CD4_Naive_stim_16h_3_101806781_ENSG00000144802	C2	CD4_Naive_stim_16h	3	101806781	ENSG00000144802	4	0.0917476	0.0869326	0.291248	0.0391998	0.0338438	0.214464	0.569007	0.00163887	0.776116	FALSE
C2_CD4_Naive_stim_40h_3_101806781_ENSG00000144802	C2	CD4_Naive_stim_40h	3	101806781	ENSG00000144802	2	0.148583	0.102704	0.147977					0.00110035	0.608832	FALSE
C2_CD4_Naive_stim_5d_3_101806781_ENSG00000144802	C2	CD4_Naive_stim_5d	3	101806781	ENSG00000144802	4	-0.162756	0.0773116	0.0352742	-0.118967	-0.211884	-0.360421	0.196709	0.0274732	0.290302	FALSE
C2_TN_0h_3_101806781_ENSG00000144802	C2	TN_0h	3	101806781	ENSG00000144802	3	0.102708	0.0423474	0.0152927	0.0627785	0.0614629	0.0316392	0.40083	0.017316	0.174986	FALSE
C2_TN_16h_3_101806781_ENSG00000144802	C2	TN_16h	3	101806781	ENSG00000144802	4	-0.0363118	0.07167	0.612399	0.0154206	0.0126435	-0.167672	0.747739	0.0110611	0.931285	FALSE
C2_TN_40h_3_101806781_ENSG00000144802	C2	TN_40h	3	101806781	ENSG00000144802	4	0.0648675	0.0617334	0.293365	0.0131716	0.00930357	-0.0142585	0.444488	0.00045058	0.778247	FALSE
C2_TN_5d_3_101806781_ENSG00000144802	C2	TN_5d	3	101806781	ENSG00000144802	3	0.00654138	0.0932382	0.944068	0.0529458	0.109598	0.286458	0.0962064	0.00533762	0.994428	FALSE
C2_TCM_0h_3_101806781_ENSG00000144802	C2	TCM_0h	3	101806781	ENSG00000144802	3	-0.0135047	0.0163847	0.409811	-0.0130238	-0.0104594	0.00503403	0.496435	0.00198035	0.857515	FALSE
C2_TCM_16h_3_101806781_ENSG00000144802	C2	TCM_16h	3	101806781	ENSG00000144802	4	0.0245796	0.0580106	0.671778	0.0439849	0.0438676	0.144688	0.0502129	0.00159699	0.94619	FALSE
C2_TCM_40h_3_101806781_ENSG00000144802	C2	TCM_40h	3	101806781	ENSG00000144802	4	0.0495752	0.0345827	0.151707	0.0273444	0.0297714	0.0369899	0.885734	0.000212752	0.616826	FALSE
C2_TCM_5d_3_101806781_ENSG00000144802	C2	TCM_5d	3	101806781	ENSG00000144802	2	0.00954627	0.0641572	0.881715					0.0456905	0.989363	FALSE
C2_TEM_0h_3_101806781_ENSG00000144802	C2	TEM_0h	3	101806781	ENSG00000144802	3	0.0141032	0.00799804	0.077844	0.0122489	0.0115266	-0.00281237	0.432147	0.000503312	0.444672	FALSE
C2_TEM_16h_3_101806781_ENSG00000144802	C2	TEM_16h	3	101806781	ENSG00000144802	3	0.162506	0.0879701	0.0647051	-0.00933439	-0.0238209	0.184464	0.926436	0.0231063	0.406982	FALSE
C2_TEM_40h_3_101806781_ENSG00000144802	C2	TEM_40h	3	101806781	ENSG00000144802	3	0.0188588	0.128774	0.883566	0.0924466	0.0928903	0.562188	0.191114	0.00632179	0.989735	FALSE
C2_TEM_5d_3_101806781_ENSG00000144802	C2	TEM_5d	3	101806781	ENSG00000144802	3	-0.0369014	0.0458923	0.421346	-0.0197844	-0.0207824	0.0433255	0.132265	0.000213538	0.862384	FALSE
C2_TEMRA_0h_3_101806781_ENSG00000144802	C2	TEMRA_0h	3	101806781	ENSG00000144802	2	0.060865	0.0523804	0.245244					0.0014134	0.736634	FALSE
C2_TEMRA_16h_3_101806781_ENSG00000144802	C2	TEMRA_16h	3	101806781	ENSG00000144802	4	0.024679	0.0142647	0.083617	0.0208022	0.0249355	0.00718198	0.625821	3.16698e-05	0.460084	FALSE
C2_TEMRA_40h_3_101806781_ENSG00000144802	C2	TEMRA_40h	3	101806781	ENSG00000144802	3	0.00237418	0.0417008	0.954598	-0.0145233	-0.0155542	-0.00967045	0.852157	0.0464584	0.996012	FALSE
C2_TEMRA_5d_3_101806781_ENSG00000144802	C2	TEMRA_5d	3	101806781	ENSG00000144802	2	0.0141796	0.0129106	0.272076					0.00813082	0.760538	FALSE
C2_nTreg_0h_3_101806781_ENSG00000144802	C2	nTreg_0h	3	101806781	ENSG00000144802	3	0.0442328	0.0447383	0.322809	0.00756016	0.010484	-0.00906494	0.528747	0.0130177	0.80008	FALSE
C2_nTreg_16h_3_101806781_ENSG00000144802	C2	nTreg_16h	3	101806781	ENSG00000144802	3	-0.0194423	0.0387305	0.615674	0.000840383	0.00188663	0.0482027	0.431819	0.00237888	0.93225	FALSE
C2_nTreg_40h_3_101806781_ENSG00000144802	C2	nTreg_40h	3	101806781	ENSG00000144802	4	0.0440317	0.0274425	0.108603	0.0255667	0.0208714	0.0473602	0.921058	1.34927e-07	0.526194	FALSE
C2_CD4_Memory_uns_0h_3_101806781_ENSG00000144815	C2	CD4_Memory_uns_0h	3	101806781	ENSG00000144815	2	-0.0353989	0.0146842	0.0159229					2.06867e-08	0.180166	FALSE
C2_CD4_Memory_stim_16h_3_101806781_ENSG00000144815	C2	CD4_Memory_stim_16h	3	101806781	ENSG00000144815	4	-0.0442571	0.00953303	3.44215e-06	-0.0445253	-0.0445134	-0.0461857	0.868592	3.94843e-08	0.00021193	TRUE
C2_CD4_Memory_stim_40h_3_101806781_ENSG00000144815	C2	CD4_Memory_stim_40h	3	101806781	ENSG00000144815	3	-0.0590349	0.0265112	0.0259611	-0.0602173	-0.0693437	-0.118381	0.206869	1.14072e-12	0.245118	FALSE
C2_CD4_Memory_stim_5d_3_101806781_ENSG00000144815	C2	CD4_Memory_stim_5d	3	101806781	ENSG00000144815	3	-0.0161524	0.0292068	0.580239	-0.021708	-0.0445659	-0.0329751	0.783624	5.66613e-12	0.919764	FALSE
C2_CD4_Naive_uns_0h_3_101806781_ENSG00000144815	C2	CD4_Naive_uns_0h	3	101806781	ENSG00000144815	4	-0.0409404	0.0112948	0.000289275	-0.0446299	-0.044557	-0.0656213	0.50214	2.14396e-08	0.00856476	TRUE
C2_CD4_Naive_stim_16h_3_101806781_ENSG00000144815	C2	CD4_Naive_stim_16h	3	101806781	ENSG00000144815	3	-0.0236571	0.0401361	0.555577	-0.041023	-0.0446017	-0.0705411	0.442723	1.66724e-09	0.916076	FALSE
C2_CD4_Naive_stim_40h_3_101806781_ENSG00000144815	C2	CD4_Naive_stim_40h	3	101806781	ENSG00000144815	2	-0.0427825	0.0190204	0.0244939					7.54249e-14	0.236656	FALSE
C2_CD4_Naive_stim_5d_3_101806781_ENSG00000144815	C2	CD4_Naive_stim_5d	3	101806781	ENSG00000144815	2	-0.0312569	0.00725146	1.62936e-05					4.71415e-13	0.000770934	TRUE
C2_TN_0h_3_101806781_ENSG00000144815	C2	TN_0h	3	101806781	ENSG00000144815	4	-0.0510955	0.014873	0.000591569	-0.0561776	-0.0557329	-0.114252	0.129509	6.35704e-07	0.0155445	TRUE
C2_TN_16h_3_101806781_ENSG00000144815	C2	TN_16h	3	101806781	ENSG00000144815	3	-0.0722413	0.0126136	1.02067e-08	-0.067151	-0.0671907	-0.0512814	0.485928	1.60239e-07	1.40366e-06	TRUE
C2_TN_40h_3_101806781_ENSG00000144815	C2	TN_40h	3	101806781	ENSG00000144815	2	-0.040279	0.0147506	0.00632063					1.96119e-17	0.0963315	FALSE
C2_TN_5d_3_101806781_ENSG00000144815	C2	TN_5d	3	101806781	ENSG00000144815	3	-0.0326323	0.0355383	0.358499	-0.0511664	0.0265713	-0.0356852	0.979381	7.90293e-06	0.82841	FALSE
C2_TCM_0h_3_101806781_ENSG00000144815	C2	TCM_0h	3	101806781	ENSG00000144815	3	-0.0476417	0.0214063	0.0260414	-0.0383003	-0.0386216	-0.0140702	0.542034	1.47468e-08	0.245648	FALSE
C2_TCM_16h_3_101806781_ENSG00000144815	C2	TCM_16h	3	101806781	ENSG00000144815	3	-0.0909713	0.0374528	0.0151423	-0.0793545	-0.0804452	-0.0806946	0.860075	1.79175e-06	0.173968	FALSE
C2_TCM_40h_3_101806781_ENSG00000144815	C2	TCM_40h	3	101806781	ENSG00000144815	3	-0.0262046	0.046291	0.571337	-0.0470916	-0.0494341	-0.0854968	0.189337	3.46436e-08	0.919393	FALSE
C2_TCM_5d_3_101806781_ENSG00000144815	C2	TCM_5d	3	101806781	ENSG00000144815	3	-0.0396	0.0192391	0.0395605	-0.0337679	-0.0421384	-0.0956796	0.263856	1.3327e-05	0.307518	FALSE
C2_TEM_0h_3_101806781_ENSG00000144815	C2	TEM_0h	3	101806781	ENSG00000144815	3	-0.0299638	0.0664106	0.651852	0.0100508	0.0113123	0.130838	0.266196	0.0251224	0.940845	FALSE
C2_TEM_16h_3_101806781_ENSG00000144815	C2	TEM_16h	3	101806781	ENSG00000144815	3	-0.0242372	0.0414802	0.559013	-0.0366852	-0.0599168	-0.0935421	0.349186	9.21491e-07	0.916736	FALSE
C2_TEM_40h_3_101806781_ENSG00000144815	C2	TEM_40h	3	101806781	ENSG00000144815	3	-0.000164052	0.0754258	0.998265	-0.0400106	-0.0937964	-0.184806	0.329008	1.30062e-05	0.99953	FALSE
C2_TEM_5d_3_101806781_ENSG00000144815	C2	TEM_5d	3	101806781	ENSG00000144815	4	-0.0525176	0.0234044	0.0248378	-0.0546451	-0.0584253	-0.0972047	0.11799	4.48785e-06	0.23832	FALSE
C2_TEMRA_0h_3_101806781_ENSG00000144815	C2	TEMRA_0h	3	101806781	ENSG00000144815	4	-0.0339093	0.0222642	0.127748	-0.0233746	-0.0361779	-0.0746365	0.299137	0.000469935	0.569208	FALSE
C2_TEMRA_16h_3_101806781_ENSG00000144815	C2	TEMRA_16h	3	101806781	ENSG00000144815	3	-0.110452	0.0372531	0.0030276	-0.0914357	-0.109048	-0.210196	0.157113	0.00660722	0.0558635	FALSE
C2_TEMRA_40h_3_101806781_ENSG00000144815	C2	TEMRA_40h	3	101806781	ENSG00000144815	2	0.00153234	0.0547451	0.97767					7.53425e-05	0.998273	FALSE
C2_TEMRA_5d_3_101806781_ENSG00000144815	C2	TEMRA_5d	3	101806781	ENSG00000144815	2	0.0243262	0.0101408	0.0164469					0.000297084	0.18411	FALSE
C2_nTreg_0h_3_101806781_ENSG00000144815	C2	nTreg_0h	3	101806781	ENSG00000144815	3	-0.0273004	0.00906156	0.0025887	-0.0263985	-0.0259994	-0.0222928	0.873386	0.00231318	0.0497295	TRUE
C2_nTreg_16h_3_101806781_ENSG00000144815	C2	nTreg_16h	3	101806781	ENSG00000144815	3	-0.042524	0.0178563	0.0172442	-0.0336138	-0.030554	-0.168447	0.243339	1.27207e-05	0.18824	FALSE
C2_nTreg_40h_3_101806781_ENSG00000144815	C2	nTreg_40h	3	101806781	ENSG00000144815	4	-0.00470647	0.0265977	0.859548	-0.014779	-0.0148731	-0.0303005	0.290212	4.74117e-05	0.986091	FALSE
C2_CD4_Memory_uns_0h_3_101806781_ENSG00000174173	C2	CD4_Memory_uns_0h	3	101806781	ENSG00000174173	2	0.0460249	0.0720628	0.523032					0.00262428	0.905246	FALSE
C2_CD4_Memory_stim_40h_3_101806781_ENSG00000174173	C2	CD4_Memory_stim_40h	3	101806781	ENSG00000174173	1	-0.889448	0.114032	6.19108e-15					0.0749448	5.06121e-12	FALSE
C2_CD4_Memory_stim_5d_3_101806781_ENSG00000174173	C2	CD4_Memory_stim_5d	3	101806781	ENSG00000174173	1	0.0735433	0.0173	2.12752e-05					1.01747e-05	0.000979858	TRUE
C2_CD4_Naive_uns_0h_3_101806781_ENSG00000174173	C2	CD4_Naive_uns_0h	3	101806781	ENSG00000174173	1	0.197186	0.0276344	9.64163e-13					0.0349452	2.83753e-10	TRUE
C2_CD4_Naive_stim_16h_3_101806781_ENSG00000174173	C2	CD4_Naive_stim_16h	3	101806781	ENSG00000174173	1	-0.0627259	0.0512804	0.221256					0.124814	0.70963	FALSE
C2_CD4_Naive_stim_40h_3_101806781_ENSG00000174173	C2	CD4_Naive_stim_40h	3	101806781	ENSG00000174173	1	-0.0165879	0.0138901	0.232392					0.00147913	0.722257	FALSE
C2_CD4_Naive_stim_5d_3_101806781_ENSG00000174173	C2	CD4_Naive_stim_5d	3	101806781	ENSG00000174173	1	0.0511666	0.0145669	0.000443878					0.000666077	0.0123239	TRUE
C2_TN_0h_3_101806781_ENSG00000174173	C2	TN_0h	3	101806781	ENSG00000174173	2	0.0631749	0.102648	0.538257					0.0612504	0.911077	FALSE
C2_TN_16h_3_101806781_ENSG00000174173	C2	TN_16h	3	101806781	ENSG00000174173	1	-0.0214961	0.0175737	0.221256					0.0855977	0.70963	FALSE
C2_TN_40h_3_101806781_ENSG00000174173	C2	TN_40h	3	101806781	ENSG00000174173	1	-0.0160464	0.0158848	0.312412					0.00426108	0.792065	FALSE
C2_TN_5d_3_101806781_ENSG00000174173	C2	TN_5d	3	101806781	ENSG00000174173	2	0.0529127	0.149497	0.723385					0.000671245	0.95626	FALSE
C2_TCM_0h_3_101806781_ENSG00000174173	C2	TCM_0h	3	101806781	ENSG00000174173	1	-0.112796	0.018242	6.27572e-10					0.0703371	1.13185e-07	FALSE
C2_TCM_16h_3_101806781_ENSG00000174173	C2	TCM_16h	3	101806781	ENSG00000174173	1	-0.125092	0.0313839	6.72362e-05					0.0249853	0.00250794	TRUE
C2_TCM_40h_3_101806781_ENSG00000174173	C2	TCM_40h	3	101806781	ENSG00000174173	1	0.203557	0.0219109	1.53978e-20					0.0258674	1.97025e-17	TRUE
C2_TCM_5d_3_101806781_ENSG00000174173	C2	TCM_5d	3	101806781	ENSG00000174173	1	0.0522831	0.0122988	2.12752e-05					1.45547e-05	0.000979858	TRUE
C2_TEM_0h_3_101806781_ENSG00000174173	C2	TEM_0h	3	101806781	ENSG00000174173	2	0.0753863	0.0593988	0.204386					0.0152711	0.68902	FALSE
C2_TEM_16h_3_101806781_ENSG00000174173	C2	TEM_16h	3	101806781	ENSG00000174173	2	0.0327128	0.0200619	0.102977					0.0111257	0.512714	FALSE
C2_TEM_40h_3_101806781_ENSG00000174173	C2	TEM_40h	3	101806781	ENSG00000174173	1	-0.0158547	0.0132762	0.232392					0.0113184	0.722257	FALSE
C2_TEM_5d_3_101806781_ENSG00000174173	C2	TEM_5d	3	101806781	ENSG00000174173	1	0.0871343	0.020497	2.12752e-05					0.00888844	0.000979858	TRUE
C2_TEMRA_0h_3_101806781_ENSG00000174173	C2	TEMRA_0h	3	101806781	ENSG00000174173	1	0.039697	0.0128215	0.00196059					0.00463103	0.0397384	TRUE
C2_TEMRA_16h_3_101806781_ENSG00000174173	C2	TEMRA_16h	3	101806781	ENSG00000174173	1	0.0464222	0.0226446	0.040361					0.0695372	0.310181	FALSE
C2_TEMRA_40h_3_101806781_ENSG00000174173	C2	TEMRA_40h	3	101806781	ENSG00000174173	1	-0.049861	0.0270857	0.0656418					0.14182	0.409896	FALSE
C2_TEMRA_5d_3_101806781_ENSG00000174173	C2	TEMRA_5d	3	101806781	ENSG00000174173	2	0.0849118	0.0812919	0.29624					0.0390348	0.780993	FALSE
C2_nTreg_0h_3_101806781_ENSG00000174173	C2	nTreg_0h	3	101806781	ENSG00000174173	1	0.0503519	0.0193469	0.00925265					0.0545297	0.124911	FALSE
C2_nTreg_16h_3_101806781_ENSG00000174173	C2	nTreg_16h	3	101806781	ENSG00000174173	1	-0.178465	0.0466372	0.000129896					0.121552	0.00438904	FALSE
C2_nTreg_40h_3_101806781_ENSG00000174173	C2	nTreg_40h	3	101806781	ENSG00000174173	1	-0.0104202	0.0101862	0.306318					0.00531102	0.787658	FALSE
C2_CD4_Memory_uns_0h_3_101806781_ENSG00000182504	C2	CD4_Memory_uns_0h	3	101806781	ENSG00000182504	3	-0.0214445	0.0672556	0.749839	0.00644395	0.008033	-0.0855144	0.729867	8.58717e-06	0.963444	FALSE
C2_CD4_Memory_stim_16h_3_101806781_ENSG00000182504	C2	CD4_Memory_stim_16h	3	101806781	ENSG00000182504	3	-0.0342524	0.0152029	0.0242577	-0.0340318	-0.0337021	-0.02097	0.653658	0.0232585	0.235146	FALSE
C2_CD4_Memory_stim_40h_3_101806781_ENSG00000182504	C2	CD4_Memory_stim_40h	3	101806781	ENSG00000182504	2	-0.0158646	0.016519	0.336864					0.00990763	0.811618	FALSE
C2_CD4_Memory_stim_5d_3_101806781_ENSG00000182504	C2	CD4_Memory_stim_5d	3	101806781	ENSG00000182504	3	0.0733616	0.0280343	0.00887452	0.0527889	0.0457433	0.0435073	0.575155	0.00033901	0.121421	FALSE
C2_CD4_Naive_uns_0h_3_101806781_ENSG00000182504	C2	CD4_Naive_uns_0h	3	101806781	ENSG00000182504	4	0.0855324	0.0587736	0.14559	0.0314084	0.0256016	-0.0139553	0.335471	0.00327636	0.604698	FALSE
C2_CD4_Naive_stim_16h_3_101806781_ENSG00000182504	C2	CD4_Naive_stim_16h	3	101806781	ENSG00000182504	2	-0.176954	0.0913394	0.0527052					0.0860227	0.359015	FALSE
C2_CD4_Naive_stim_40h_3_101806781_ENSG00000182504	C2	CD4_Naive_stim_40h	3	101806781	ENSG00000182504	2	-0.0937627	0.0726006	0.196535					0.0225394	0.681369	FALSE
C2_CD4_Naive_stim_5d_3_101806781_ENSG00000182504	C2	CD4_Naive_stim_5d	3	101806781	ENSG00000182504	2	-0.0726411	0.0396729	0.0671002					0.0108051	0.413909	FALSE
C2_TN_0h_3_101806781_ENSG00000182504	C2	TN_0h	3	101806781	ENSG00000182504	2	0.108306	0.0524029	0.0387538					0.00710729	0.305771	FALSE
C2_TN_16h_3_101806781_ENSG00000182504	C2	TN_16h	3	101806781	ENSG00000182504	3	-0.0162907	0.0418533	0.697103	-0.0194167		-0.163243	0.490879	0.000311053	0.948721	FALSE
C2_TN_40h_3_101806781_ENSG00000182504	C2	TN_40h	3	101806781	ENSG00000182504	3	-0.0905141	0.109982	0.410515	-0.0513112	-0.0527921	-0.480001	0.327184	0.0145366	0.857923	FALSE
C2_TN_5d_3_101806781_ENSG00000182504	C2	TN_5d	3	101806781	ENSG00000182504	2	-0.222911	0.110911	0.0444498					0.0351398	0.32805	FALSE
C2_TCM_0h_3_101806781_ENSG00000182504	C2	TCM_0h	3	101806781	ENSG00000182504	2	-0.0458043	0.0105162	1.32708e-05					0.000137083	0.000692483	TRUE
C2_TCM_16h_3_101806781_ENSG00000182504	C2	TCM_16h	3	101806781	ENSG00000182504	3	-0.0278541	0.016441	0.0902309	-0.0272178	-0.0267675	-0.0567264	0.479157	0.000311338	0.479331	FALSE
C2_TCM_40h_3_101806781_ENSG00000182504	C2	TCM_40h	3	101806781	ENSG00000182504	3	-0.00464531	0.0527963	0.929888	-0.0147095	-0.0164916	0.0169642	0.840219	0.000425658	0.993158	FALSE
C2_TCM_5d_3_101806781_ENSG00000182504	C2	TCM_5d	3	101806781	ENSG00000182504	3	0.0159382	0.0493413	0.74668	-0.0370062	-0.0410688	0.108032	0.623082	0.004172	0.962802	FALSE
C2_TEM_0h_3_101806781_ENSG00000182504	C2	TEM_0h	3	101806781	ENSG00000182504	3	0.0250999	0.028752	0.382674	0.015744	0.0150592	-0.0367697	0.344615	0.000369562	0.842561	FALSE
C2_TEM_16h_3_101806781_ENSG00000182504	C2	TEM_16h	3	101806781	ENSG00000182504	1	0.0523286	0.0642638	0.415485					0.00914009	0.859414	FALSE
C2_TEM_40h_3_101806781_ENSG00000182504	C2	TEM_40h	3	101806781	ENSG00000182504	2	0.172714	0.103682	0.0957533					0.00486699	0.495171	FALSE
C2_TEM_5d_3_101806781_ENSG00000182504	C2	TEM_5d	3	101806781	ENSG00000182504	2	-0.0335756	0.0513141	0.512908					7.87753e-05	0.901295	FALSE
C2_TEMRA_0h_3_101806781_ENSG00000182504	C2	TEMRA_0h	3	101806781	ENSG00000182504	3	0.0224778	0.0411084	0.58452	0.0208831	0.0202071	0.0634945	0.535056	0.0152858	0.921209	FALSE
C2_TEMRA_16h_3_101806781_ENSG00000182504	C2	TEMRA_16h	3	101806781	ENSG00000182504	2	0.054048	0.0892762	0.544912					0.00249067	0.912786	FALSE
C2_TEMRA_40h_3_101806781_ENSG00000182504	C2	TEMRA_40h	3	101806781	ENSG00000182504	3	-0.00197226	0.0143569	0.890735	-0.00704413	-0.00990311	-0.0570403	0.509867	0.000846764	0.990518	FALSE
C2_TEMRA_5d_3_101806781_ENSG00000182504	C2	TEMRA_5d	3	101806781	ENSG00000182504	3	-0.0198224	0.0418414	0.635678	-0.0228697	-0.021922	-0.215845	0.770199	0.00133987	0.937217	FALSE
C2_nTreg_0h_3_101806781_ENSG00000182504	C2	nTreg_0h	3	101806781	ENSG00000182504	3	0.055703	0.017922	0.00188306	0.0635712	0.0650223	0.0662322	0.930465	0.000196791	0.038727	TRUE
C2_nTreg_16h_3_101806781_ENSG00000182504	C2	nTreg_16h	3	101806781	ENSG00000182504	3	0.0382618	0.028913	0.185722	0.02786	0.0282317	-0.0345447	0.48773	0.0150734	0.667872	FALSE
C2_nTreg_40h_3_101806781_ENSG00000182504	C2	nTreg_40h	3	101806781	ENSG00000182504	3	0.00468564	0.0521194	0.928365	0.026209	0.0316513	0.0134852	0.94438	0.00781571	0.992745	FALSE
C2_CD4_Memory_uns_0h_3_101806781_ENSG00000256628	C2	CD4_Memory_uns_0h	3	101806781	ENSG00000256628	2	0.0474571	0.0433844	0.27401					0.00738327	0.762366	FALSE
C2_CD4_Memory_stim_16h_3_101806781_ENSG00000256628	C2	CD4_Memory_stim_16h	3	101806781	ENSG00000256628	2	0.0554093	0.0720387	0.441798					0.0156323	0.871898	FALSE
C2_CD4_Memory_stim_40h_3_101806781_ENSG00000256628	C2	CD4_Memory_stim_40h	3	101806781	ENSG00000256628	1	0.0637126	0.020337	0.00173117					0.0380684	0.0363679	TRUE
C2_CD4_Memory_stim_5d_3_101806781_ENSG00000256628	C2	CD4_Memory_stim_5d	3	101806781	ENSG00000256628	2	0.0479346	0.00888186	6.7801e-08					0.000393478	7.026e-06	TRUE
C2_CD4_Naive_uns_0h_3_101806781_ENSG00000256628	C2	CD4_Naive_uns_0h	3	101806781	ENSG00000256628	2	-0.0182536	0.0132139	0.167157					0.0187119	0.642834	FALSE
C2_CD4_Naive_stim_16h_3_101806781_ENSG00000256628	C2	CD4_Naive_stim_16h	3	101806781	ENSG00000256628	1	0.100902	0.0106828	3.54492e-21					0.000228644	5.49089e-18	TRUE
C2_CD4_Naive_stim_40h_3_101806781_ENSG00000256628	C2	CD4_Naive_stim_40h	3	101806781	ENSG00000256628	2	0.0862614	0.0106642	6.02294e-16					2.72281e-05	5.71791e-13	TRUE
C2_CD4_Naive_stim_5d_3_101806781_ENSG00000256628	C2	CD4_Naive_stim_5d	3	101806781	ENSG00000256628	2	0.0108071	0.0500392	0.829009					0.00167324	0.979974	FALSE
C2_TN_0h_3_101806781_ENSG00000256628	C2	TN_0h	3	101806781	ENSG00000256628	2	-0.166579	0.099445	0.0939178					0.0341149	0.489464	FALSE
C2_TN_16h_3_101806781_ENSG00000256628	C2	TN_16h	3	101806781	ENSG00000256628	1	0.0902916	0.00899812	1.07503e-23					2.64808e-05	2.25986e-20	TRUE
C2_TN_40h_3_101806781_ENSG00000256628	C2	TN_40h	3	101806781	ENSG00000256628	2	0.0303116	0.0301576	0.314846					1.17719e-05	0.79454	FALSE
C2_TCM_0h_3_101806781_ENSG00000256628	C2	TCM_0h	3	101806781	ENSG00000256628	3	0.101986	0.0469496	0.0298365	0.0702417	0.0668019	0.0258811	0.367297	0.0280183	0.264644	FALSE
C2_TCM_16h_3_101806781_ENSG00000256628	C2	TCM_16h	3	101806781	ENSG00000256628	1	0.13396	0.0154873	5.16568e-18					0.00986251	5.84715e-15	TRUE
C2_TCM_40h_3_101806781_ENSG00000256628	C2	TCM_40h	3	101806781	ENSG00000256628	1	0.279002	0.0391003	9.64163e-13					0.0731491	2.83753e-10	FALSE
C2_TCM_5d_3_101806781_ENSG00000256628	C2	TCM_5d	3	101806781	ENSG00000256628	2	-0.00694778	0.087838	0.936955					0.0110515	0.993555	FALSE
C2_TEM_0h_3_101806781_ENSG00000256628	C2	TEM_0h	3	101806781	ENSG00000256628	2	-0.00573651	0.00730925	0.432554					0.000166046	0.86717	FALSE
C2_TEM_16h_3_101806781_ENSG00000256628	C2	TEM_16h	3	101806781	ENSG00000256628	2	0.0781492	0.0194293	5.76508e-05					0.000376742	0.00221786	TRUE
C2_TEM_40h_3_101806781_ENSG00000256628	C2	TEM_40h	3	101806781	ENSG00000256628	1	-0.0519938	0.031401	0.0977618					0.00587163	0.500553	FALSE
C2_TEM_5d_3_101806781_ENSG00000256628	C2	TEM_5d	3	101806781	ENSG00000256628	2	0.119484	0.0201977	3.30396e-09					0.106854	5.22772e-07	FALSE
C2_TEMRA_0h_3_101806781_ENSG00000256628	C2	TEMRA_0h	3	101806781	ENSG00000256628	2	0.015606	0.0724747	0.82951					0.0118923	0.980031	FALSE
C2_TEMRA_16h_3_101806781_ENSG00000256628	C2	TEMRA_16h	3	101806781	ENSG00000256628	2	-0.0851024	0.0207657	4.16345e-05					0.0350784	0.00173065	TRUE
C2_TEMRA_40h_3_101806781_ENSG00000256628	C2	TEMRA_40h	3	101806781	ENSG00000256628	1	-0.0346114	0.0138687	0.0125728					0.0546503	0.155068	FALSE
C2_TEMRA_5d_3_101806781_ENSG00000256628	C2	TEMRA_5d	3	101806781	ENSG00000256628	2	-0.0846665	0.0153692	3.61197e-08					0.0582887	4.25201e-06	FALSE
C2_nTreg_0h_3_101806781_ENSG00000256628	C2	nTreg_0h	3	101806781	ENSG00000256628	2	0.00108692	0.0795092	0.989093					0.00157682	0.998553	FALSE
C2_nTreg_16h_3_101806781_ENSG00000256628	C2	nTreg_16h	3	101806781	ENSG00000256628	2	0.0909979	0.040637	0.0251373					0.032402	0.239521	FALSE
C2_nTreg_40h_3_101806781_ENSG00000256628	C2	nTreg_40h	3	101806781	ENSG00000256628	2	0.0145503	0.0611951	0.81206					0.00181887	0.977745	FALSE
C2_CD4_Memory_uns_0h_3_45793925_ENSG00000011376	C2	CD4_Memory_uns_0h	3	45793925	ENSG00000011376	2	0.0481556	0.017157	0.00500427					0.0175925	0.0793511	FALSE
C2_CD4_Memory_stim_16h_3_45793925_ENSG00000011376	C2	CD4_Memory_stim_16h	3	45793925	ENSG00000011376	2	-0.00562973	0.0135254	0.677239					0.021466	0.946985	FALSE
C2_CD4_Memory_stim_40h_3_45793925_ENSG00000011376	C2	CD4_Memory_stim_40h	3	45793925	ENSG00000011376	2	0.0637289	0.0238054	0.00742677					0.0136733	0.106567	FALSE
C2_CD4_Memory_stim_5d_3_45793925_ENSG00000011376	C2	CD4_Memory_stim_5d	3	45793925	ENSG00000011376	3	-0.0221377	0.0127059	0.081454	-0.0170037	-0.0157944	-0.0156147	0.862513	7.60505e-05	0.454271	FALSE
C2_CD4_Naive_uns_0h_3_45793925_ENSG00000011376	C2	CD4_Naive_uns_0h	3	45793925	ENSG00000011376	3	-0.00702445	0.00893586	0.431811	-0.00671816	-0.0098338	-0.0130665	0.758114	0.000152178	0.867038	FALSE
C2_CD4_Naive_stim_16h_3_45793925_ENSG00000011376	C2	CD4_Naive_stim_16h	3	45793925	ENSG00000011376	3	0.00139863	0.0188463	0.940841	0.00616182	0.0146593	0.0594982	0.459671	0.000218717	0.993824	FALSE
C2_CD4_Naive_stim_40h_3_45793925_ENSG00000011376	C2	CD4_Naive_stim_40h	3	45793925	ENSG00000011376	2	-0.0195407	0.0114517	0.0879411					2.10102e-05	0.472454	FALSE
C2_CD4_Naive_stim_5d_3_45793925_ENSG00000011376	C2	CD4_Naive_stim_5d	3	45793925	ENSG00000011376	3	-0.0167813	0.0336296	0.617777	-0.00210619	-0.00172271	0.0630021	0.186733	0.0068313	0.93295	FALSE
C2_TN_0h_3_45793925_ENSG00000011376	C2	TN_0h	3	45793925	ENSG00000011376	2	0.0462642	0.0129175	0.00034162					0.00100961	0.00979909	TRUE
C2_TN_16h_3_45793925_ENSG00000011376	C2	TN_16h	3	45793925	ENSG00000011376	2	0.00422189	0.0247353	0.864473					2.75912e-05	0.987404	FALSE
C2_TN_40h_3_45793925_ENSG00000011376	C2	TN_40h	3	45793925	ENSG00000011376	3	-0.0386231	0.0231033	0.0945723	-0.0367817	-0.0399406	-0.037807	0.98383	4.96649e-05	0.491656	FALSE
C2_TN_5d_3_45793925_ENSG00000011376	C2	TN_5d	3	45793925	ENSG00000011376	3	-0.0112626	0.0141906	0.427392	-0.00247337	-0.00107421	0.0199677	0.60674	5.22062e-05	0.864998	FALSE
C2_TCM_0h_3_45793925_ENSG00000011376	C2	TCM_0h	3	45793925	ENSG00000011376	2	-0.0016774	0.0640197	0.979097					0.0307516	0.998273	FALSE
C2_TCM_16h_3_45793925_ENSG00000011376	C2	TCM_16h	3	45793925	ENSG00000011376	4	-0.0052807	0.0150208	0.725169	-0.00681487	-0.00833032	-0.0327261	0.436653	0.00616707	0.956491	FALSE
C2_TCM_40h_3_45793925_ENSG00000011376	C2	TCM_40h	3	45793925	ENSG00000011376	2	-0.0689126	0.0267507	0.00999209					0.00612589	0.131615	FALSE
C2_TCM_5d_3_45793925_ENSG00000011376	C2	TCM_5d	3	45793925	ENSG00000011376	3	-0.231116	0.124949	0.0643587	-0.00224949	-0.00289349	-0.672682	0.132114	0.0186844	0.406106	FALSE
C2_TEM_0h_3_45793925_ENSG00000011376	C2	TEM_0h	3	45793925	ENSG00000011376	2	0.00339952	0.0186209	0.855139					0.00148206	0.985289	FALSE
C2_TEM_16h_3_45793925_ENSG00000011376	C2	TEM_16h	3	45793925	ENSG00000011376	3	-0.00893891	0.023635	0.705277	-0.00664192	-0.00655731	-0.00110376	0.879754	0.0575001	0.950717	FALSE
C2_TEM_40h_3_45793925_ENSG00000011376	C2	TEM_40h	3	45793925	ENSG00000011376	2	0.0381885	0.00903617	2.37689e-05					1.27231e-06	0.00108285	TRUE
C2_TEM_5d_3_45793925_ENSG00000011376	C2	TEM_5d	3	45793925	ENSG00000011376	2	0.00336005	0.0166865	0.840415					0.0102308	0.982282	FALSE
C2_TEMRA_0h_3_45793925_ENSG00000011376	C2	TEMRA_0h	3	45793925	ENSG00000011376	3	-0.0122243	0.0247008	0.620674	-0.025722	-0.025978	-0.0290334	0.676341	0.000551865	0.933345	FALSE
C2_TEMRA_16h_3_45793925_ENSG00000011376	C2	TEMRA_16h	3	45793925	ENSG00000011376	2	0.0389739	0.0136344	0.00425656					0.00369108	0.0699528	FALSE
C2_TEMRA_40h_3_45793925_ENSG00000011376	C2	TEMRA_40h	3	45793925	ENSG00000011376	3	0.00284332	0.00960477	0.767205	0.0042635	0.00696516	0.0111205	0.77912	0.0014095	0.967983	FALSE
C2_TEMRA_5d_3_45793925_ENSG00000011376	C2	TEMRA_5d	3	45793925	ENSG00000011376	2	-0.0196281	0.0131367	0.135139					0.0023002	0.584648	FALSE
C2_nTreg_0h_3_45793925_ENSG00000011376	C2	nTreg_0h	3	45793925	ENSG00000011376	2	-0.00754306	0.0106519	0.478858					0.00228696	0.89001	FALSE
C2_nTreg_16h_3_45793925_ENSG00000011376	C2	nTreg_16h	3	45793925	ENSG00000011376	2	0.0419453	0.0273937	0.12572					0.0173507	0.564876	FALSE
C2_nTreg_40h_3_45793925_ENSG00000011376	C2	nTreg_40h	3	45793925	ENSG00000011376	2	0.0513981	0.016437	0.00176614					0.0111928	0.0370474	TRUE
C2_CD4_Memory_stim_16h_3_45793925_ENSG00000121797	C2	CD4_Memory_stim_16h	3	45793925	ENSG00000121797	1	-0.0189386	0.0134901	0.160353					0.000412008	0.630909	FALSE
C2_CD4_Memory_stim_40h_3_45793925_ENSG00000121797	C2	CD4_Memory_stim_40h	3	45793925	ENSG00000121797	1	-0.0283892	0.0202219	0.160353					0.0122568	0.630909	FALSE
C2_CD4_Memory_stim_5d_3_45793925_ENSG00000121797	C2	CD4_Memory_stim_5d	3	45793925	ENSG00000121797	1	0.0508682	0.0232814	0.0288943					0.0746406	0.25981	FALSE
C2_CD4_Naive_stim_40h_3_45793925_ENSG00000121797	C2	CD4_Naive_stim_40h	3	45793925	ENSG00000121797	1	0.244135	0.0372395	5.53453e-11					0.403484	1.17181e-08	FALSE
C2_CD4_Naive_stim_5d_3_45793925_ENSG00000121797	C2	CD4_Naive_stim_5d	3	45793925	ENSG00000121797	1	0.122116	0.0361098	0.000720158					0.0115501	0.018062	TRUE
C2_TN_40h_3_45793925_ENSG00000121797	C2	TN_40h	3	45793925	ENSG00000121797	1	-0.204898	0.0303994	1.58182e-11					0.134768	3.581e-09	FALSE
C2_TN_5d_3_45793925_ENSG00000121797	C2	TN_5d	3	45793925	ENSG00000121797	1	0.409633	0.121129	0.000720158					0.499111	0.018062	FALSE
C2_TCM_5d_3_45793925_ENSG00000121797	C2	TCM_5d	3	45793925	ENSG00000121797	1	-0.0825103	0.0125858	5.53453e-11					0.0380778	1.17181e-08	TRUE
C2_TEM_0h_3_45793925_ENSG00000121797	C2	TEM_0h	3	45793925	ENSG00000121797	1	0.0675652	0.0158508	2.02082e-05					0.0672822	0.000938054	FALSE
C2_TEM_40h_3_45793925_ENSG00000121797	C2	TEM_40h	3	45793925	ENSG00000121797	1	-0.11187	0.0330802	0.000720158					0.013345	0.018062	TRUE
C2_TEM_5d_3_45793925_ENSG00000121797	C2	TEM_5d	3	45793925	ENSG00000121797	2	0.0455789	0.0226894	0.0445561					0.0124543	0.328643	FALSE
C2_TEMRA_0h_3_45793925_ENSG00000121797	C2	TEMRA_0h	3	45793925	ENSG00000121797	1	-0.0560663	0.0133239	2.57706e-05					0.0238684	0.00112194	TRUE
C2_TEMRA_16h_3_45793925_ENSG00000121797	C2	TEMRA_16h	3	45793925	ENSG00000121797	1	-0.0636501	0.0175231	0.00028085					0.0442835	0.00837429	TRUE
C2_TEMRA_40h_3_45793925_ENSG00000121797	C2	TEMRA_40h	3	45793925	ENSG00000121797	1	0.0294194	0.0134647	0.0288943					0.0360012	0.25981	FALSE
C2_TEMRA_5d_3_45793925_ENSG00000121797	C2	TEMRA_5d	3	45793925	ENSG00000121797	1	-0.0942155	0.0131815	8.83396e-13					0.109279	2.68024e-10	FALSE
C2_nTreg_16h_3_45793925_ENSG00000121797	C2	nTreg_16h	3	45793925	ENSG00000121797	1	-0.115778	0.0275142	2.57706e-05					0.229567	0.00112194	FALSE
C2_nTreg_40h_3_45793925_ENSG00000121797	C2	nTreg_40h	3	45793925	ENSG00000121797	1	0.131473	0.0312439	2.57706e-05					0.301831	0.00112194	FALSE
C2_CD4_Memory_uns_0h_3_45793925_ENSG00000121807	C2	CD4_Memory_uns_0h	3	45793925	ENSG00000121807	2	0.0705008	0.0295189	0.0169254					0.00262259	0.18751	FALSE
C2_CD4_Memory_stim_16h_3_45793925_ENSG00000121807	C2	CD4_Memory_stim_16h	3	45793925	ENSG00000121807	2	0.0501501	0.0578881	0.386311					0.000733801	0.844166	FALSE
C2_CD4_Memory_stim_5d_3_45793925_ENSG00000121807	C2	CD4_Memory_stim_5d	3	45793925	ENSG00000121807	2	-0.0927489	0.151281	0.539818					0.01406	0.911423	FALSE
C2_CD4_Naive_stim_5d_3_45793925_ENSG00000121807	C2	CD4_Naive_stim_5d	3	45793925	ENSG00000121807	1	0.0666933	0.0158494	2.57706e-05					0.00431019	0.00112194	TRUE
C2_TN_5d_3_45793925_ENSG00000121807	C2	TN_5d	3	45793925	ENSG00000121807	1	0.0713402	0.0169537	2.57706e-05					0.0151285	0.00112194	TRUE
C2_TCM_0h_3_45793925_ENSG00000121807	C2	TCM_0h	3	45793925	ENSG00000121807	1	0.0426411	0.0120076	0.000383503					0.0447202	0.010842	TRUE
C2_TEM_0h_3_45793925_ENSG00000121807	C2	TEM_0h	3	45793925	ENSG00000121807	2	0.093301	0.0132751	2.09142e-12					0.0264038	6.03435e-10	TRUE
C2_TEM_16h_3_45793925_ENSG00000121807	C2	TEM_16h	3	45793925	ENSG00000121807	2	0.0669544	0.0156225	1.82112e-05					0.00976409	0.000853431	TRUE
C2_TEM_40h_3_45793925_ENSG00000121807	C2	TEM_40h	3	45793925	ENSG00000121807	2	0.048301	0.0109398	1.00941e-05					0.000100215	0.000546083	TRUE
C2_TEM_5d_3_45793925_ENSG00000121807	C2	TEM_5d	3	45793925	ENSG00000121807	2	0.0185534	0.206472	0.928399					0.0628043	0.992745	FALSE
C2_TEMRA_0h_3_45793925_ENSG00000121807	C2	TEMRA_0h	3	45793925	ENSG00000121807	2	0.00240484	0.17392	0.988968					0.0719472	0.998553	FALSE
C2_TEMRA_16h_3_45793925_ENSG00000121807	C2	TEMRA_16h	3	45793925	ENSG00000121807	2	0.059593	0.0468285	0.203167					0.00349708	0.68902	FALSE
C2_TEMRA_5d_3_45793925_ENSG00000121807	C2	TEMRA_5d	3	45793925	ENSG00000121807	2	0.0606423	0.0184468	0.0010111					0.00330477	0.0236353	TRUE
C2_CD4_Memory_uns_0h_3_45793925_ENSG00000144791	C2	CD4_Memory_uns_0h	3	45793925	ENSG00000144791	3	0.0348367	0.081451	0.668869	0.00540375	0.00439275	-0.0709322	0.622688	9.91756e-10	0.945656	FALSE
C2_CD4_Memory_stim_16h_3_45793925_ENSG00000144791	C2	CD4_Memory_stim_16h	3	45793925	ENSG00000144791	2	0.00193726	0.00814955	0.812103					1.74829e-09	0.977745	FALSE
C2_CD4_Memory_stim_40h_3_45793925_ENSG00000144791	C2	CD4_Memory_stim_40h	3	45793925	ENSG00000144791	3	-0.0111368	0.024909	0.654802	0.00691412	0.0137054	0.027588	0.777691	2.43356e-05	0.941689	FALSE
C2_CD4_Memory_stim_5d_3_45793925_ENSG00000144791	C2	CD4_Memory_stim_5d	3	45793925	ENSG00000144791	2	0.00261939	0.00550541	0.634228					1.3291e-16	0.936802	FALSE
C2_CD4_Naive_uns_0h_3_45793925_ENSG00000144791	C2	CD4_Naive_uns_0h	3	45793925	ENSG00000144791	3	-0.00668562	0.0173055	0.699253	0.00298985	0.00949722	0.0211666	0.727499	9.1491e-12	0.94912	FALSE
C2_CD4_Naive_stim_16h_3_45793925_ENSG00000144791	C2	CD4_Naive_stim_16h	3	45793925	ENSG00000144791	2	0.0276437	0.0913472	0.762178					1.02668e-05	0.965938	FALSE
C2_CD4_Naive_stim_40h_3_45793925_ENSG00000144791	C2	CD4_Naive_stim_40h	3	45793925	ENSG00000144791	2	-0.00118002	0.00701628	0.866439					3.44303e-07	0.987742	FALSE
C2_CD4_Naive_stim_5d_3_45793925_ENSG00000144791	C2	CD4_Naive_stim_5d	3	45793925	ENSG00000144791	3	-0.002662	0.0147312	0.856599	0.00466063	0.00741786	0.0231651	0.578178	6.93114e-17	0.985289	FALSE
C2_TN_0h_3_45793925_ENSG00000144791	C2	TN_0h	3	45793925	ENSG00000144791	3	-0.00374906	0.0181313	0.836187	0.00546893	0.00913738	0.0317885	0.571737	1.27406e-13	0.981286	FALSE
C2_TN_16h_3_45793925_ENSG00000144791	C2	TN_16h	3	45793925	ENSG00000144791	2	0.00643278	0.132388	0.961246					0.00299281	0.996434	FALSE
C2_TN_40h_3_45793925_ENSG00000144791	C2	TN_40h	3	45793925	ENSG00000144791	3	-0.0286818	0.0640061	0.654074	-0.00286449	-0.000548225	0.154712	0.297437	1.53129e-06	0.941689	FALSE
C2_TN_5d_3_45793925_ENSG00000144791	C2	TN_5d	3	45793925	ENSG00000144791	2	0.00530123	0.00618229	0.391176					1.13345e-12	0.845931	FALSE
C2_TCM_0h_3_45793925_ENSG00000144791	C2	TCM_0h	3	45793925	ENSG00000144791	2	0.00550986	0.00812991	0.497945					1.22098e-07	0.895534	FALSE
C2_TCM_16h_3_45793925_ENSG00000144791	C2	TCM_16h	3	45793925	ENSG00000144791	1	-0.0404549	0.0111114	0.000271746					1.67737e-06	0.0082194	TRUE
C2_TCM_40h_3_45793925_ENSG00000144791	C2	TCM_40h	3	45793925	ENSG00000144791	3	0.135696	0.072268	0.0604252	0.00290314	-0.00686536	0.293177	0.613392	3.97759e-05	0.389383	FALSE
C2_TCM_5d_3_45793925_ENSG00000144791	C2	TCM_5d	3	45793925	ENSG00000144791	2	0.0014845	0.0117962	0.899855					4.38963e-10	0.991689	FALSE
C2_TEM_0h_3_45793925_ENSG00000144791	C2	TEM_0h	3	45793925	ENSG00000144791	2	0.00534818	0.0109589	0.625536					0.000506247	0.933846	FALSE
C2_TEM_16h_3_45793925_ENSG00000144791	C2	TEM_16h	3	45793925	ENSG00000144791	3	-0.00116021	0.0128673	0.928154	0.00113663	0.00161552	0.0146995	0.731709	0.0109696	0.992745	FALSE
C2_TEM_40h_3_45793925_ENSG00000144791	C2	TEM_40h	3	45793925	ENSG00000144791	3	0.0693813	0.0651306	0.286756	0.0100372	0.0101803	-0.0360017	0.690549	0.000135907	0.772824	FALSE
C2_TEM_5d_3_45793925_ENSG00000144791	C2	TEM_5d	3	45793925	ENSG00000144791	2	0.0380801	0.100488	0.704724					5.57516e-05	0.950506	FALSE
C2_TEMRA_0h_3_45793925_ENSG00000144791	C2	TEMRA_0h	3	45793925	ENSG00000144791	3	0.000291285	0.0901418	0.997422	0.0221244	0.019956	0.274568	0.379004	0.0026114	0.99953	FALSE
C2_TEMRA_16h_3_45793925_ENSG00000144791	C2	TEMRA_16h	3	45793925	ENSG00000144791	3	0.00873533	0.0529325	0.868922	-0.023499	-0.0244014	-0.328625	0.0850656	0.00048683	0.988272	FALSE
C2_TEMRA_40h_3_45793925_ENSG00000144791	C2	TEMRA_40h	3	45793925	ENSG00000144791	3	-0.0214587	0.0440761	0.62636	-0.0317069	-0.0339343	-0.114814	0.470195	0.0214311	0.93402	FALSE
C2_TEMRA_5d_3_45793925_ENSG00000144791	C2	TEMRA_5d	3	45793925	ENSG00000144791	3	-0.00475857	0.0129053	0.712329	-0.00444932	-0.00515897	-0.0109306	0.71977	0.000796898	0.952513	FALSE
C2_nTreg_0h_3_45793925_ENSG00000144791	C2	nTreg_0h	3	45793925	ENSG00000144791	3	-0.0150511	0.0118739	0.20495	-0.0134369	-0.0105999	-0.00041698	0.711563	0.00708894	0.68902	FALSE
C2_nTreg_16h_3_45793925_ENSG00000144791	C2	nTreg_16h	3	45793925	ENSG00000144791	2	0.0212917	0.0494674	0.666892					0.0105518	0.945656	FALSE
C2_nTreg_40h_3_45793925_ENSG00000144791	C2	nTreg_40h	3	45793925	ENSG00000144791	2	-0.020376	0.00850507	0.0165864					0.00105401	0.185111	FALSE
C2_CD4_Memory_uns_0h_3_45793925_ENSG00000160791	C2	CD4_Memory_uns_0h	3	45793925	ENSG00000160791	2	-0.0145249	0.113278	0.897973					0.00128433	0.991414	FALSE
C2_CD4_Memory_stim_16h_3_45793925_ENSG00000160791	C2	CD4_Memory_stim_16h	3	45793925	ENSG00000160791	2	0.0825772	0.0807072	0.306227					0.0170445	0.787658	FALSE
C2_CD4_Memory_stim_40h_3_45793925_ENSG00000160791	C2	CD4_Memory_stim_40h	3	45793925	ENSG00000160791	2	-0.020293	0.203495	0.920564					0.0323996	0.992636	FALSE
C2_CD4_Memory_stim_5d_3_45793925_ENSG00000160791	C2	CD4_Memory_stim_5d	3	45793925	ENSG00000160791	1	-0.079182	0.0217991	0.00028085					0.00454207	0.00837429	TRUE
C2_CD4_Naive_stim_5d_3_45793925_ENSG00000160791	C2	CD4_Naive_stim_5d	3	45793925	ENSG00000160791	2	-0.0630239	0.0343574	0.0666002					0.00050073	0.412536	FALSE
C2_TCM_0h_3_45793925_ENSG00000160791	C2	TCM_0h	3	45793925	ENSG00000160791	2	-0.0241081	0.00878293	0.00605332					0.00150039	0.0928827	FALSE
C2_TEM_0h_3_45793925_ENSG00000160791	C2	TEM_0h	3	45793925	ENSG00000160791	2	0.0169477	0.0686024	0.804875					0.0255423	0.97651	FALSE
C2_TEM_16h_3_45793925_ENSG00000160791	C2	TEM_16h	3	45793925	ENSG00000160791	1	0.0233082	0.0245934	0.343262					0.123952	0.816663	FALSE
C2_TEM_40h_3_45793925_ENSG00000160791	C2	TEM_40h	3	45793925	ENSG00000160791	2	0.108891	0.0730702	0.136163					0.0776775	0.586006	FALSE
C2_TEM_5d_3_45793925_ENSG00000160791	C2	TEM_5d	3	45793925	ENSG00000160791	1	-0.0759038	0.0208966	0.00028085					0.00573875	0.00837429	TRUE
C2_TEMRA_0h_3_45793925_ENSG00000160791	C2	TEMRA_0h	3	45793925	ENSG00000160791	1	0.0541473	0.0128679	2.57706e-05					0.0054481	0.00112194	TRUE
C2_TEMRA_16h_3_45793925_ENSG00000160791	C2	TEMRA_16h	3	45793925	ENSG00000160791	1	0.0256341	0.0141561	0.0701701					0.0251672	0.424831	FALSE
C2_TEMRA_40h_3_45793925_ENSG00000160791	C2	TEMRA_40h	3	45793925	ENSG00000160791	1	0.018404	0.0194188	0.343262					0.119437	0.816663	FALSE
C2_TEMRA_5d_3_45793925_ENSG00000160791	C2	TEMRA_5d	3	45793925	ENSG00000160791	1	0.0302787	0.0215678	0.160353					0.0163327	0.630909	FALSE
C2_nTreg_0h_3_45793925_ENSG00000160791	C2	nTreg_0h	3	45793925	ENSG00000160791	2	0.0817643	0.0441889	0.0642651					0.0178779	0.405864	FALSE
C2_nTreg_40h_3_45793925_ENSG00000160791	C2	nTreg_40h	3	45793925	ENSG00000160791	2	0.101525	0.0147936	6.75318e-12					0.112073	1.75881e-09	FALSE
C2_CD4_Naive_stim_5d_3_45793925_ENSG00000163814	C2	CD4_Naive_stim_5d	3	45793925	ENSG00000163814	1	-0.00300479	0.0144372	0.835129					0.00525989	0.981246	FALSE
C2_TN_5d_3_45793925_ENSG00000163814	C2	TN_5d	3	45793925	ENSG00000163814	2	0.00560138	0.0230941	0.808357					0.0520909	0.976899	FALSE
C2_TEM_5d_3_45793925_ENSG00000163814	C2	TEM_5d	3	45793925	ENSG00000163814	1	-0.0392833	0.0143365	0.00614208					0.00690215	0.0940485	FALSE
C2_CD4_Memory_uns_0h_3_45793925_ENSG00000163818	C2	CD4_Memory_uns_0h	3	45793925	ENSG00000163818	3	-0.0744418	0.0545463	0.172333	0.000840259	0.000804246	-0.470431	0.172858	0.0268668	0.651396	FALSE
C2_CD4_Memory_stim_16h_3_45793925_ENSG00000163818	C2	CD4_Memory_stim_16h	3	45793925	ENSG00000163818	3	-0.0973017	0.0198134	9.06597e-07	-0.0995199	-0.0998442	-0.15652	0.271255	0.0126225	6.72069e-05	TRUE
C2_CD4_Memory_stim_40h_3_45793925_ENSG00000163818	C2	CD4_Memory_stim_40h	3	45793925	ENSG00000163818	3	0.00108994	0.0155165	0.943999	0.000534458	0.000416448	-0.00517559	0.839171	0.00789069	0.994428	FALSE
C2_CD4_Memory_stim_5d_3_45793925_ENSG00000163818	C2	CD4_Memory_stim_5d	3	45793925	ENSG00000163818	2	-0.086222	0.0837392	0.303175					0.0319464	0.786667	FALSE
C2_CD4_Naive_uns_0h_3_45793925_ENSG00000163818	C2	CD4_Naive_uns_0h	3	45793925	ENSG00000163818	1	-0.0486378	0.0294845	0.0990237					0.00718923	0.504344	FALSE
C2_CD4_Naive_stim_16h_3_45793925_ENSG00000163818	C2	CD4_Naive_stim_16h	3	45793925	ENSG00000163818	4	0.0772944	0.0451219	0.0867102	0.024541	0.0165571	0.245108	0.18315	0.0365319	0.468888	FALSE
C2_CD4_Naive_stim_40h_3_45793925_ENSG00000163818	C2	CD4_Naive_stim_40h	3	45793925	ENSG00000163818	3	0.0981828	0.110152	0.372746	0.0131512	0.0121193	-1.40635	0.287213	0.000123058	0.838294	FALSE
C2_CD4_Naive_stim_5d_3_45793925_ENSG00000163818	C2	CD4_Naive_stim_5d	3	45793925	ENSG00000163818	2	0.0589361	0.0612245	0.335737					0.00389948	0.810585	FALSE
C2_TN_0h_3_45793925_ENSG00000163818	C2	TN_0h	3	45793925	ENSG00000163818	3	0.0438947	0.0151026	0.00365573	0.0468496	0.0474505	0.0786625	0.466308	0.00729606	0.0640793	FALSE
C2_TN_16h_3_45793925_ENSG00000163818	C2	TN_16h	3	45793925	ENSG00000163818	1	-0.120457	0.0404824	0.00292471					0.0184012	0.0545859	FALSE
C2_TN_40h_3_45793925_ENSG00000163818	C2	TN_40h	3	45793925	ENSG00000163818	3	0.0172446	0.0210235	0.412072	0.0106266	0.0161322	0.0209558	0.922074	0.00313661	0.857923	FALSE
C2_TN_5d_3_45793925_ENSG00000163818	C2	TN_5d	3	45793925	ENSG00000163818	3	-0.0280002	0.0625721	0.654524	-0.00944264	-0.00567373	-0.228317	0.380457	0.0292706	0.941689	FALSE
C2_TCM_0h_3_45793925_ENSG00000163818	C2	TCM_0h	3	45793925	ENSG00000163818	4	-0.0161223	0.0286416	0.573504	-0.0254719	-0.0464752	-0.063612	0.39949	0.000814877	0.919745	FALSE
C2_TCM_16h_3_45793925_ENSG00000163818	C2	TCM_16h	3	45793925	ENSG00000163818	2	-0.0433608	0.021435	0.0430838					0.0102363	0.322292	FALSE
C2_TCM_40h_3_45793925_ENSG00000163818	C2	TCM_40h	3	45793925	ENSG00000163818	3	0.154013	0.179457	0.390773	0.0416603	0.0407828	-0.535126	0.265976	0.00123697	0.845931	FALSE
C2_TCM_5d_3_45793925_ENSG00000163818	C2	TCM_5d	3	45793925	ENSG00000163818	3	0.0042865	0.01621	0.791444	0.0074696	0.00779748	0.0247064	0.635836	0.0163462	0.973397	FALSE
C2_TEM_0h_3_45793925_ENSG00000163818	C2	TEM_0h	3	45793925	ENSG00000163818	2	0.0211575	0.0122683	0.0846047					0.00205927	0.46324	FALSE
C2_TEM_16h_3_45793925_ENSG00000163818	C2	TEM_16h	3	45793925	ENSG00000163818	2	0.000946698	0.0354924	0.97872					0.000751717	0.998273	FALSE
C2_TEM_40h_3_45793925_ENSG00000163818	C2	TEM_40h	3	45793925	ENSG00000163818	2	0.187089	0.17204	0.276826					0.00653154	0.763955	FALSE
C2_TEM_5d_3_45793925_ENSG00000163818	C2	TEM_5d	3	45793925	ENSG00000163818	4	0.00220058	0.0387515	0.954715	0.00103465	-0.027458	0.0246639	0.83354	0.00102864	0.996012	FALSE
C2_TEMRA_0h_3_45793925_ENSG00000163818	C2	TEMRA_0h	3	45793925	ENSG00000163818	2	-0.0764551	0.253366	0.762837					0.0180365	0.966223	FALSE
C2_TEMRA_16h_3_45793925_ENSG00000163818	C2	TEMRA_16h	3	45793925	ENSG00000163818	3	-0.0289154	0.0680732	0.671005	0.0339335	0.0440866	-0.0145021	0.95523	0.000539412	0.945784	FALSE
C2_TEMRA_40h_3_45793925_ENSG00000163818	C2	TEMRA_40h	3	45793925	ENSG00000163818	3	0.143567	0.080582	0.0748111	0.0305762	0.0281833	0.283621	0.792623	0.0120058	0.438106	FALSE
C2_TEMRA_5d_3_45793925_ENSG00000163818	C2	TEMRA_5d	3	45793925	ENSG00000163818	2	-0.000428744	0.261215	0.99869					0.0624908	0.999596	FALSE
C2_nTreg_0h_3_45793925_ENSG00000163818	C2	nTreg_0h	3	45793925	ENSG00000163818	3	-0.0427858	0.0378171	0.257892	-0.0406461	-0.0606272	-0.208894	0.790913	0.00329302	0.749014	FALSE
C2_nTreg_16h_3_45793925_ENSG00000163818	C2	nTreg_16h	3	45793925	ENSG00000163818	3	0.00238705	0.0180815	0.894972	-0.0011662	-0.000922084	-0.0115064	0.795794	7.8307e-05	0.990947	FALSE
C2_nTreg_40h_3_45793925_ENSG00000163818	C2	nTreg_40h	3	45793925	ENSG00000163818	2	-0.00377868	0.0105692	0.720705					0.00324123	0.955514	FALSE
C2_CD4_Memory_uns_0h_3_45793925_ENSG00000163820	C2	CD4_Memory_uns_0h	3	45793925	ENSG00000163820	4	-0.0142657	0.0365733	0.696494	-0.00278912	-0.00315707	-0.246684	0.866928	0.00296854	0.948721	FALSE
C2_CD4_Memory_stim_16h_3_45793925_ENSG00000163820	C2	CD4_Memory_stim_16h	3	45793925	ENSG00000163820	2	-0.0317376	0.0172357	0.0655644					0.0370493	0.409896	FALSE
C2_CD4_Memory_stim_40h_3_45793925_ENSG00000163820	C2	CD4_Memory_stim_40h	3	45793925	ENSG00000163820	2	-0.0997825	0.012167	2.38213e-16					0.000858165	2.33687e-13	TRUE
C2_CD4_Memory_stim_5d_3_45793925_ENSG00000163820	C2	CD4_Memory_stim_5d	3	45793925	ENSG00000163820	3	0.0778136	0.156776	0.619658	0.0632182	0.0663727	-0.189493	0.313291	0.00781414	0.933135	FALSE
C2_CD4_Naive_uns_0h_3_45793925_ENSG00000163820	C2	CD4_Naive_uns_0h	3	45793925	ENSG00000163820	3	-0.0654022	0.083894	0.435637	-0.0262787	-0.0272588	-0.102715	0.929588	0.0424291	0.868859	FALSE
C2_CD4_Naive_stim_16h_3_45793925_ENSG00000163820	C2	CD4_Naive_stim_16h	3	45793925	ENSG00000163820	2	-0.0419956	0.0582234	0.470735					0.001856	0.886214	FALSE
C2_CD4_Naive_stim_5d_3_45793925_ENSG00000163820	C2	CD4_Naive_stim_5d	3	45793925	ENSG00000163820	2	0.00237402	0.0577598	0.967215					0.00451532	0.996845	FALSE
C2_TN_0h_3_45793925_ENSG00000163820	C2	TN_0h	3	45793925	ENSG00000163820	3	-0.0886394	0.074468	0.233928	-0.0396325	-0.0370016	-0.457697	0.161457	0.0371293	0.724789	FALSE
C2_TN_16h_3_45793925_ENSG00000163820	C2	TN_16h	3	45793925	ENSG00000163820	3	-0.0215714	0.0538311	0.688624	-0.0266341	-0.0251505	-0.0932434	0.497433	0.0120501	0.948099	FALSE
C2_TN_5d_3_45793925_ENSG00000163820	C2	TN_5d	3	45793925	ENSG00000163820	2	-0.0176171	0.0322764	0.58519					0.000450743	0.921209	FALSE
C2_TCM_0h_3_45793925_ENSG00000163820	C2	TCM_0h	3	45793925	ENSG00000163820	4	-0.037262	0.0245148	0.128516	-0.0173224	-0.00796895	-0.117347	0.325171	0.000128113	0.571159	FALSE
C2_TCM_16h_3_45793925_ENSG00000163820	C2	TCM_16h	3	45793925	ENSG00000163820	3	-0.0612236	0.0295976	0.0385904	-0.0508832	-0.0482495	-0.0811458	0.763743	0.00268938	0.305348	FALSE
C2_TCM_5d_3_45793925_ENSG00000163820	C2	TCM_5d	3	45793925	ENSG00000163820	3	-0.0242793	0.128091	0.849664	0.0215064	0.0227448	0.29188	0.103757	0.00363816	0.984473	FALSE
C2_TEM_0h_3_45793925_ENSG00000163820	C2	TEM_0h	3	45793925	ENSG00000163820	3	0.0419898	0.044241	0.342562	0.0321692	0.0299821	0.0326721	0.927488	0.0245159	0.816429	FALSE
C2_TEM_16h_3_45793925_ENSG00000163820	C2	TEM_16h	3	45793925	ENSG00000163820	2	0.0853872	0.0192706	9.38169e-06					0.00334925	0.000510357	TRUE
C2_TEM_40h_3_45793925_ENSG00000163820	C2	TEM_40h	3	45793925	ENSG00000163820	4	-0.0147169	0.0373452	0.693524	0.00265185	0.00221693	-0.629371	0.220471	0.00134049	0.948099	FALSE
C2_TEM_5d_3_45793925_ENSG00000163820	C2	TEM_5d	3	45793925	ENSG00000163820	3	0.0875064	0.0204306	1.84302e-05	0.0353555	0.0227805	0.140791	0.318541	0.0031702	0.000862323	TRUE
C2_TEMRA_0h_3_45793925_ENSG00000163820	C2	TEMRA_0h	3	45793925	ENSG00000163820	2	-0.118763	0.25772	0.644925					0.0590933	0.940114	FALSE
C2_TEMRA_16h_3_45793925_ENSG00000163820	C2	TEMRA_16h	3	45793925	ENSG00000163820	2	0.124943	0.0725703	0.085128					0.0179632	0.464886	FALSE
C2_TEMRA_40h_3_45793925_ENSG00000163820	C2	TEMRA_40h	3	45793925	ENSG00000163820	2	0.0392728	0.0194584	0.0435603					0.000624532	0.324388	FALSE
C2_TEMRA_5d_3_45793925_ENSG00000163820	C2	TEMRA_5d	3	45793925	ENSG00000163820	1	0.00140699	0.0109344	0.897614					0.00968788	0.991398	FALSE
C2_nTreg_0h_3_45793925_ENSG00000163820	C2	nTreg_0h	3	45793925	ENSG00000163820	2	0.0404293	0.0153224	0.00832535					0.0737535	0.116231	FALSE
C2_nTreg_16h_3_45793925_ENSG00000163820	C2	nTreg_16h	3	45793925	ENSG00000163820	2	-0.0176637	0.0292049	0.545298					0.000133992	0.913018	FALSE
C2_nTreg_40h_3_45793925_ENSG00000163820	C2	nTreg_40h	3	45793925	ENSG00000163820	3	0.023606	0.0300365	0.431921	0.00654372	0.000181998	0.133632	0.346991	0.0116381	0.867038	FALSE
C2_CD4_Memory_stim_16h_3_45793925_ENSG00000163823	C2	CD4_Memory_stim_16h	3	45793925	ENSG00000163823	2	-0.13479	0.0980523	0.169234					0.0333986	0.646288	FALSE
C2_CD4_Memory_stim_5d_3_45793925_ENSG00000163823	C2	CD4_Memory_stim_5d	3	45793925	ENSG00000163823	2	-0.0179927	0.063661	0.777458					0.0270222	0.970382	FALSE
C2_CD4_Naive_stim_5d_3_45793925_ENSG00000163823	C2	CD4_Naive_stim_5d	3	45793925	ENSG00000163823	2	-0.177609	0.0365292	1.16132e-06					0.0488328	8.37689e-05	TRUE
C2_TN_5d_3_45793925_ENSG00000163823	C2	TN_5d	3	45793925	ENSG00000163823	2	-0.119172	0.0348467	0.000626476					0.0242189	0.0162014	TRUE
C2_TEM_16h_3_45793925_ENSG00000163823	C2	TEM_16h	3	45793925	ENSG00000163823	1	-0.0358859	0.0158533	0.0235974					0.0476725	0.230263	FALSE
C2_TEM_40h_3_45793925_ENSG00000163823	C2	TEM_40h	3	45793925	ENSG00000163823	2	0.00934238	0.0238417	0.695169					0.000375359	0.948249	FALSE
C2_TEM_5d_3_45793925_ENSG00000163823	C2	TEM_5d	3	45793925	ENSG00000163823	2	-0.044923	0.0115412	9.9254e-05					0.000215137	0.0035151	TRUE
C2_TEMRA_16h_3_45793925_ENSG00000163823	C2	TEMRA_16h	3	45793925	ENSG00000163823	1	-0.057976	0.0137778	2.57706e-05					0.0244583	0.00112194	TRUE
C2_TEMRA_40h_3_45793925_ENSG00000163823	C2	TEMRA_40h	3	45793925	ENSG00000163823	2	0.0406362	0.0244594	0.0966392					0.00627417	0.497668	FALSE
C2_TEMRA_5d_3_45793925_ENSG00000163823	C2	TEMRA_5d	3	45793925	ENSG00000163823	2	-0.0323433	0.0218823	0.139392					0.0588411	0.593032	FALSE
C2_CD4_Memory_uns_0h_3_45793925_ENSG00000172215	C2	CD4_Memory_uns_0h	3	45793925	ENSG00000172215	3	0.171265	0.04751	0.000312368	0.137462	0.162846	0.177439	0.959336	0.0578718	0.00912907	FALSE
C2_CD4_Memory_stim_16h_3_45793925_ENSG00000172215	C2	CD4_Memory_stim_16h	3	45793925	ENSG00000172215	3	0.144158	0.186491	0.439522	0.0226259	0.0218671	-0.508053	0.448343	0.000255325	0.87081	FALSE
C2_CD4_Memory_stim_40h_3_45793925_ENSG00000172215	C2	CD4_Memory_stim_40h	3	45793925	ENSG00000172215	3	0.0600432	0.0211278	0.00448454	0.0626589	0.0626617	0.0871733	0.534747	0.000444651	0.0729978	FALSE
C2_CD4_Memory_stim_5d_3_45793925_ENSG00000172215	C2	CD4_Memory_stim_5d	3	45793925	ENSG00000172215	2	0.143291	0.0980637	0.14396					0.00433185	0.602731	FALSE
C2_CD4_Naive_uns_0h_3_45793925_ENSG00000172215	C2	CD4_Naive_uns_0h	3	45793925	ENSG00000172215	2	-0.020132	0.0517971	0.69752					0.00535191	0.94879	FALSE
C2_CD4_Naive_stim_16h_3_45793925_ENSG00000172215	C2	CD4_Naive_stim_16h	3	45793925	ENSG00000172215	3	-0.0135349	0.065535	0.836377	0.0137743	0.0381717	-0.0481533	0.887242	0.00827869	0.981286	FALSE
C2_CD4_Naive_stim_40h_3_45793925_ENSG00000172215	C2	CD4_Naive_stim_40h	3	45793925	ENSG00000172215	3	-0.0865936	0.0201276	1.69091e-05	-0.0746534	-0.0726714	-0.0239187	0.354807	0.000937857	0.000794943	TRUE
C2_CD4_Naive_stim_5d_3_45793925_ENSG00000172215	C2	CD4_Naive_stim_5d	3	45793925	ENSG00000172215	3	0.0837352	0.0876607	0.339467	0.0307551	-0.0977718	0.128436	0.891175	0.00119013	0.813877	FALSE
C2_TN_40h_3_45793925_ENSG00000172215	C2	TN_40h	3	45793925	ENSG00000172215	3	-0.0545163	0.0352098	0.121544	-0.030547	-0.0294907	-0.035133	0.853462	0.0202307	0.554922	FALSE
C2_TN_5d_3_45793925_ENSG00000172215	C2	TN_5d	3	45793925	ENSG00000172215	3	-0.0283655	0.0497814	0.568813	-0.0650311	-0.0697747	0.488276	0.229375	0.00270521	0.918712	FALSE
C2_TCM_0h_3_45793925_ENSG00000172215	C2	TCM_0h	3	45793925	ENSG00000172215	2	-0.0116004	0.0120413	0.335357					0.000971319	0.810442	FALSE
C2_TCM_16h_3_45793925_ENSG00000172215	C2	TCM_16h	3	45793925	ENSG00000172215	3	-0.00871052	0.0584135	0.88146	-0.0228092	-0.0248643	-0.304657	0.393493	0.0236768	0.989363	FALSE
C2_TCM_5d_3_45793925_ENSG00000172215	C2	TCM_5d	3	45793925	ENSG00000172215	2	0.036032	0.0217504	0.0975975					0.0193889	0.500051	FALSE
C2_TEM_0h_3_45793925_ENSG00000172215	C2	TEM_0h	3	45793925	ENSG00000172215	3	-0.0228588	0.0906238	0.800857	0.0165222	0.0194199	0.0347824	0.661478	0.0233782	0.975022	FALSE
C2_TEM_16h_3_45793925_ENSG00000172215	C2	TEM_16h	3	45793925	ENSG00000172215	3	0.053925	0.0398092	0.175549	0.0356104	0.0368256	0.0145121	0.694384	0.00134455	0.65697	FALSE
C2_TEM_40h_3_45793925_ENSG00000172215	C2	TEM_40h	3	45793925	ENSG00000172215	2	0.0132677	0.0460114	0.773073					0.017011	0.969721	FALSE
C2_TEM_5d_3_45793925_ENSG00000172215	C2	TEM_5d	3	45793925	ENSG00000172215	4	-0.0166117	0.0400437	0.678259	0.00166295	0.00887634	-0.0777239	0.618477	0.0058417	0.946985	FALSE
C2_TEMRA_0h_3_45793925_ENSG00000172215	C2	TEMRA_0h	3	45793925	ENSG00000172215	2	-0.0191102	0.0263422	0.468169					0.0217515	0.885205	FALSE
C2_TEMRA_16h_3_45793925_ENSG00000172215	C2	TEMRA_16h	3	45793925	ENSG00000172215	3	0.0257734	0.0271414	0.342316	0.0202606	0.0223802	0.0832902	0.173135	0.000587934	0.816262	FALSE
C2_TEMRA_40h_3_45793925_ENSG00000172215	C2	TEMRA_40h	3	45793925	ENSG00000172215	3	-0.0617363	0.037	0.0952069	-0.0387977	-0.0392189	-0.0303173	0.775462	0.000946872	0.493459	FALSE
C2_TEMRA_5d_3_45793925_ENSG00000172215	C2	TEMRA_5d	3	45793925	ENSG00000172215	2	0.223763	0.292509	0.444285					0.0867001	0.873259	FALSE
C2_nTreg_0h_3_45793925_ENSG00000172215	C2	nTreg_0h	3	45793925	ENSG00000172215	3	0.165325	0.0997096	0.0973039	0.0599057	0.061415	0.0698832	0.83186	0.021555	0.499329	FALSE
C2_nTreg_16h_3_45793925_ENSG00000172215	C2	nTreg_16h	3	45793925	ENSG00000172215	3	0.0468955	0.0437308	0.283555	0.0102839	0.00971853	0.0232066	0.863864	0.00239266	0.77133	FALSE
C2_nTreg_40h_3_45793925_ENSG00000172215	C2	nTreg_40h	3	45793925	ENSG00000172215	2	0.173721	0.187904	0.355216					0.0100343	0.826272	FALSE
C2_CD4_Memory_uns_0h_3_45793925_ENSG00000173585	C2	CD4_Memory_uns_0h	3	45793925	ENSG00000173585	2	0.0789616	0.0281909	0.00509514					0.000230472	0.0804884	FALSE
C2_TEM_0h_3_45793925_ENSG00000173585	C2	TEM_0h	3	45793925	ENSG00000173585	2	0.0230294	0.0112964	0.0414845					0.0033194	0.314662	FALSE
C2_TCM_0h_3_45793925_ENSG00000183625	C2	TCM_0h	3	45793925	ENSG00000183625	2	-0.034272	0.0875456	0.695446					0.00221713	0.948249	FALSE
C2_nTreg_0h_3_45793925_ENSG00000183625	C2	nTreg_0h	3	45793925	ENSG00000183625	2	0.0161058	0.014479	0.265984					0.0426594	0.7561	FALSE
C2_CD4_Memory_uns_0h_3_45793925_ENSG00000211456	C2	CD4_Memory_uns_0h	3	45793925	ENSG00000211456	2	0.00405476	0.0356372	0.909413					0.000309534	0.992432	FALSE
C2_CD4_Memory_stim_16h_3_45793925_ENSG00000211456	C2	CD4_Memory_stim_16h	3	45793925	ENSG00000211456	3	-0.0859411	0.129893	0.508209	0.0351469	0.0379986	0.182404	0.39265	0.000592764	0.898779	FALSE
C2_CD4_Memory_stim_40h_3_45793925_ENSG00000211456	C2	CD4_Memory_stim_40h	3	45793925	ENSG00000211456	2	0.115751	0.0691767	0.0942753					1.37939e-07	0.490829	FALSE
C2_CD4_Memory_stim_5d_3_45793925_ENSG00000211456	C2	CD4_Memory_stim_5d	3	45793925	ENSG00000211456	2	-0.123279	0.027077	5.29047e-06					0.000214828	0.000311397	TRUE
C2_CD4_Naive_uns_0h_3_45793925_ENSG00000211456	C2	CD4_Naive_uns_0h	3	45793925	ENSG00000211456	2	-0.0147501	0.0466134	0.751673					4.16779e-06	0.963444	FALSE
C2_CD4_Naive_stim_16h_3_45793925_ENSG00000211456	C2	CD4_Naive_stim_16h	3	45793925	ENSG00000211456	3	0.0371465	0.012051	0.00205303	0.0319545	0.0314261	0.0160275	0.457889	6.07651e-09	0.0410466	TRUE
C2_CD4_Naive_stim_40h_3_45793925_ENSG00000211456	C2	CD4_Naive_stim_40h	3	45793925	ENSG00000211456	2	0.0769524	0.0669732	0.250555					3.57311e-08	0.74115	FALSE
C2_CD4_Naive_stim_5d_3_45793925_ENSG00000211456	C2	CD4_Naive_stim_5d	3	45793925	ENSG00000211456	2	-0.120751	0.254719	0.635459					3.49938e-05	0.937046	FALSE
C2_TN_0h_3_45793925_ENSG00000211456	C2	TN_0h	3	45793925	ENSG00000211456	2	-0.00113336	0.038823	0.976711					2.2923e-06	0.998273	FALSE
C2_TN_16h_3_45793925_ENSG00000211456	C2	TN_16h	3	45793925	ENSG00000211456	3	0.0306959	0.0118888	0.0098255	0.0287593	0.0285666	0.0250352	0.895168	4.6156e-07	0.130137	FALSE
C2_TN_40h_3_45793925_ENSG00000211456	C2	TN_40h	3	45793925	ENSG00000211456	2	0.0778525	0.0517626	0.132573					7.19832e-10	0.579307	FALSE
C2_TN_5d_3_45793925_ENSG00000211456	C2	TN_5d	3	45793925	ENSG00000211456	2	0.0455652	0.0944542	0.629518					0.000953498	0.935269	FALSE
C2_TCM_0h_3_45793925_ENSG00000211456	C2	TCM_0h	3	45793925	ENSG00000211456	3	-0.0308178	0.0244782	0.208033	0.00343326	0.00520554	-0.055446	0.737277	0.000475793	0.692268	FALSE
C2_TCM_16h_3_45793925_ENSG00000211456	C2	TCM_16h	3	45793925	ENSG00000211456	2	0.0872811	0.0619848	0.1591					9.77421e-06	0.629257	FALSE
C2_TCM_40h_3_45793925_ENSG00000211456	C2	TCM_40h	3	45793925	ENSG00000211456	2	-0.0193462	0.0204828	0.34491					0.00260819	0.817357	FALSE
C2_TCM_5d_3_45793925_ENSG00000211456	C2	TCM_5d	3	45793925	ENSG00000211456	4	0.025249	0.026482	0.340368	0.0109713	0.00872678	0.00354898	0.73698	0.00233624	0.814657	FALSE
C2_TEM_0h_3_45793925_ENSG00000211456	C2	TEM_0h	3	45793925	ENSG00000211456	2	0.0397581	0.0135153	0.00326398					0.0032928	0.0591496	FALSE
C2_TEM_16h_3_45793925_ENSG00000211456	C2	TEM_16h	3	45793925	ENSG00000211456	1	-0.156247	0.0246152	2.1871e-10					0.00958772	4.15266e-08	TRUE
C2_TEM_40h_3_45793925_ENSG00000211456	C2	TEM_40h	3	45793925	ENSG00000211456	3	-0.00937628	0.230413	0.96754	0.00482894	0.00411141	0.589775	0.61355	0.00259198	0.9969	FALSE
C2_TEM_5d_3_45793925_ENSG00000211456	C2	TEM_5d	3	45793925	ENSG00000211456	3	-0.0724335	0.12021	0.546804	-0.00613526	-0.00376493	0.499872	0.0393321	1.45168e-07	0.913512	FALSE
C2_TEMRA_0h_3_45793925_ENSG00000211456	C2	TEMRA_0h	3	45793925	ENSG00000211456	3	0.0320559	0.0500094	0.521525	0.0115818	0.0112673	-1.43989	0.114579	0.000697655	0.904162	FALSE
C2_TEMRA_16h_3_45793925_ENSG00000211456	C2	TEMRA_16h	3	45793925	ENSG00000211456	2	0.043651	0.0162026	0.0070585					0.0362713	0.102795	FALSE
C2_TEMRA_40h_3_45793925_ENSG00000211456	C2	TEMRA_40h	3	45793925	ENSG00000211456	2	-0.0396587	0.0172603	0.0215798					0.0145129	0.218021	FALSE
C2_TEMRA_5d_3_45793925_ENSG00000211456	C2	TEMRA_5d	3	45793925	ENSG00000211456	2	0.0511781	0.0183859	0.00537678					0.00134963	0.0839462	FALSE
C2_nTreg_0h_3_45793925_ENSG00000211456	C2	nTreg_0h	3	45793925	ENSG00000211456	2	-0.0211099	0.0156248	0.176679					0.00472527	0.658498	FALSE
C2_nTreg_16h_3_45793925_ENSG00000211456	C2	nTreg_16h	3	45793925	ENSG00000211456	3	-0.0379647	0.0675513	0.574107	0.0184015	0.0403613	0.0836944	0.795407	0.0282507	0.919764	FALSE
C2_nTreg_40h_3_45793925_ENSG00000211456	C2	nTreg_40h	3	45793925	ENSG00000211456	1	-0.0930778	0.031281	0.00292471					0.000267775	0.0545859	FALSE
C2_CD4_Memory_uns_0h_9_133271745_ENSG00000123453	C2	CD4_Memory_uns_0h	9	133271745	ENSG00000123453	3	0.00512897	0.00984442	0.602365	0.00755901	-0.00757548	-0.0210754	0.586132	9.627e-06	0.926352	FALSE
C2_CD4_Memory_stim_16h_9_133271745_ENSG00000123453	C2	CD4_Memory_stim_16h	9	133271745	ENSG00000123453	3	-0.00893427	0.0146436	0.541786	-0.0114913	-0.0112136	-0.046776	0.272865	2.45907e-05	0.911853	FALSE
C2_CD4_Memory_stim_40h_9_133271745_ENSG00000123453	C2	CD4_Memory_stim_40h	9	133271745	ENSG00000123453	4	0.00858514	0.0168342	0.610064	0.00144956	0.00141108	0.00645056	0.935753	0.00439025	0.930153	FALSE
C2_CD4_Memory_stim_5d_9_133271745_ENSG00000123453	C2	CD4_Memory_stim_5d	9	133271745	ENSG00000123453	4	0.0104372	0.00861967	0.225952	0.0109802	0.00785713	0.0242793	0.348336	4.45943e-05	0.714574	FALSE
C2_CD4_Naive_uns_0h_9_133271745_ENSG00000123453	C2	CD4_Naive_uns_0h	9	133271745	ENSG00000123453	4	-0.003013	0.00863113	0.727025	-0.00766817	-0.00960342	-0.00426418	0.94744	9.4138e-06	0.956743	FALSE
C2_CD4_Naive_stim_16h_9_133271745_ENSG00000123453	C2	CD4_Naive_stim_16h	9	133271745	ENSG00000123453	5	-0.0353761	0.0133709	0.00815074	-0.0282436	-0.0287092	-0.00226697	0.230839	1.34375e-05	0.114432	FALSE
C2_CD4_Naive_stim_40h_9_133271745_ENSG00000123453	C2	CD4_Naive_stim_40h	9	133271745	ENSG00000123453	4	-0.00278763	0.0151615	0.854121	0.00621427	0.00586741	0.0146439	0.531785	0.00100335	0.985289	FALSE
C2_CD4_Naive_stim_5d_9_133271745_ENSG00000123453	C2	CD4_Naive_stim_5d	9	133271745	ENSG00000123453	3	0.0043346	0.0315643	0.890773	-0.00282867	-0.0296028	-0.0286044	0.664426	0.000413857	0.990518	FALSE
C2_TN_0h_9_133271745_ENSG00000123453	C2	TN_0h	9	133271745	ENSG00000123453	4	-0.00314006	0.00838219	0.707949	-0.0061408	-0.00722466	-0.00754076	0.858179	3.42294e-06	0.95166	FALSE
C2_TN_16h_9_133271745_ENSG00000123453	C2	TN_16h	9	133271745	ENSG00000123453	5	0.00351268	0.0165724	0.832139	0.000136793	0.00178535	-0.00214083	0.868621	0.00070374	0.981163	FALSE
C2_TN_40h_9_133271745_ENSG00000123453	C2	TN_40h	9	133271745	ENSG00000123453	4	-0.00629504	0.0127727	0.622117	0.000755476	0.000780004	0.00388686	0.854484	4.89555e-05	0.933846	FALSE
C2_TN_5d_9_133271745_ENSG00000123453	C2	TN_5d	9	133271745	ENSG00000123453	3	0.0246092	0.0258469	0.341038	0.0102964	0.00440424	0.0228334	0.991829	0.00111164	0.815732	FALSE
C2_TCM_0h_9_133271745_ENSG00000123453	C2	TCM_0h	9	133271745	ENSG00000123453	3	-0.0018784	0.00877562	0.83051	-0.00253169	-0.00849557	-0.0568135	0.336679	2.85178e-06	0.980525	FALSE
C2_TCM_16h_9_133271745_ENSG00000123453	C2	TCM_16h	9	133271745	ENSG00000123453	3	-0.00749304	0.0223306	0.73721	0.00429238	0.0154268	-0.000385098	0.922979	5.41531e-05	0.959118	FALSE
C2_TCM_40h_9_133271745_ENSG00000123453	C2	TCM_40h	9	133271745	ENSG00000123453	4	0.0198441	0.0112155	0.0768377	0.0121563	0.0062039	-0.0162041	0.356817	0.00144405	0.442271	FALSE
C2_TCM_5d_9_133271745_ENSG00000123453	C2	TCM_5d	9	133271745	ENSG00000123453	4	0.015673	0.0110944	0.157743	0.00493338	0.0051739	-0.0144855	0.303028	0.000581389	0.626418	FALSE
C2_TEM_0h_9_133271745_ENSG00000123453	C2	TEM_0h	9	133271745	ENSG00000123453	4	-0.0065678	0.0106601	0.537823	-0.00212542	0.000698574	0.0331356	0.175605	0.000154224	0.910663	FALSE
C2_TEM_16h_9_133271745_ENSG00000123453	C2	TEM_16h	9	133271745	ENSG00000123453	3	0.00491209	0.0143187	0.731559	0.00538933	-0.00502415	-0.00116996	0.926467	0.00182369	0.957874	FALSE
C2_TEM_40h_9_133271745_ENSG00000123453	C2	TEM_40h	9	133271745	ENSG00000123453	5	-0.00151924	0.0116831	0.896537	-0.00222237	-0.00147316	0.0104026	0.634215	0.000554299	0.991246	FALSE
C2_TEM_5d_9_133271745_ENSG00000123453	C2	TEM_5d	9	133271745	ENSG00000123453	2	0.00911876	0.00971194	0.347771					6.29006e-05	0.820457	FALSE
C2_TEMRA_0h_9_133271745_ENSG00000123453	C2	TEMRA_0h	9	133271745	ENSG00000123453	4	0.0176242	0.00950735	0.0637753	0.0192621	0.0186405	0.00775263	0.671697	0.00012469	0.403723	FALSE
C2_TEMRA_16h_9_133271745_ENSG00000123453	C2	TEMRA_16h	9	133271745	ENSG00000123453	4	0.00122841	0.0081123	0.87964	0.00311483	0.0119857	0.00682406	0.861513	1.11716e-05	0.989223	FALSE
C2_TEMRA_40h_9_133271745_ENSG00000123453	C2	TEMRA_40h	9	133271745	ENSG00000123453	4	-0.0053178	0.0204436	0.794771	-0.00713122	-0.0046754	-0.0311896	0.778052	0.00290665	0.974051	FALSE
C2_TEMRA_5d_9_133271745_ENSG00000123453	C2	TEMRA_5d	9	133271745	ENSG00000123453	3	0.0027254	0.0110916	0.805901	-0.000315048	-0.00236282	-0.0672979	0.319865	0.000568069	0.976598	FALSE
C2_nTreg_0h_9_133271745_ENSG00000123453	C2	nTreg_0h	9	133271745	ENSG00000123453	2	0.00111041	0.018313	0.95165					6.02602e-05	0.996012	FALSE
C2_nTreg_16h_9_133271745_ENSG00000123453	C2	nTreg_16h	9	133271745	ENSG00000123453	5	0.0226367	0.00880026	0.0101031	0.0231212	0.0266926	0.0176056	0.610272	7.69449e-05	0.132588	FALSE
C2_nTreg_40h_9_133271745_ENSG00000123453	C2	nTreg_40h	9	133271745	ENSG00000123453	4	0.00621428	0.00994419	0.532027	0.00528807	0.00560374	0.004521	0.947353	0.00150744	0.908627	FALSE
C2_CD4_Naive_uns_0h_9_133271745_ENSG00000123454	C2	CD4_Naive_uns_0h	9	133271745	ENSG00000123454	4	0.0155321	0.0368847	0.673682	-0.0256028	-0.0247694	0.0673474	0.780264	8.86748e-05	0.946501	FALSE
C2_TN_0h_9_133271745_ENSG00000123454	C2	TN_0h	9	133271745	ENSG00000123454	3	0.0445907	0.0476968	0.349851	0.0228301	0.0215039	-0.155435	0.251377	0.00137253	0.822413	FALSE
C2_CD4_Memory_uns_0h_9_133271745_ENSG00000125484	C2	CD4_Memory_uns_0h	9	133271745	ENSG00000125484	2	0.00955698	0.0240585	0.691191					0.159674	0.948099	FALSE
C2_CD4_Memory_stim_16h_9_133271745_ENSG00000125484	C2	CD4_Memory_stim_16h	9	133271745	ENSG00000125484	1	-0.00902258	0.0155168	0.560923					0.0243822	0.916879	FALSE
C2_CD4_Memory_stim_40h_9_133271745_ENSG00000125484	C2	CD4_Memory_stim_40h	9	133271745	ENSG00000125484	2	0.00426709	0.0230631	0.853215					0.0893241	0.985289	FALSE
C2_CD4_Memory_stim_5d_9_133271745_ENSG00000125484	C2	CD4_Memory_stim_5d	9	133271745	ENSG00000125484	2	-0.00674593	0.027116	0.80353					0.0951605	0.975765	FALSE
C2_CD4_Naive_uns_0h_9_133271745_ENSG00000125484	C2	CD4_Naive_uns_0h	9	133271745	ENSG00000125484	1	-0.00248289	0.0243827	0.918892					0.122693	0.992432	FALSE
C2_CD4_Naive_stim_16h_9_133271745_ENSG00000125484	C2	CD4_Naive_stim_16h	9	133271745	ENSG00000125484	2	-0.00220483	0.0290703	0.939543					0.147165	0.993586	FALSE
C2_CD4_Naive_stim_40h_9_133271745_ENSG00000125484	C2	CD4_Naive_stim_40h	9	133271745	ENSG00000125484	2	-0.0205067	0.0371584	0.581035					0.191093	0.920082	FALSE
C2_CD4_Naive_stim_5d_9_133271745_ENSG00000125484	C2	CD4_Naive_stim_5d	9	133271745	ENSG00000125484	2	0.0109355	0.0199957	0.584454					0.112124	0.921209	FALSE
C2_TN_0h_9_133271745_ENSG00000125484	C2	TN_0h	9	133271745	ENSG00000125484	1	-0.00586575	0.0576035	0.918892					0.513534	0.992432	FALSE
C2_TN_16h_9_133271745_ENSG00000125484	C2	TN_16h	9	133271745	ENSG00000125484	1	0.00202769	0.0202239	0.920136					0.0562675	0.992582	FALSE
C2_TN_40h_9_133271745_ENSG00000125484	C2	TN_40h	9	133271745	ENSG00000125484	2	0.00479564	0.0314427	0.878777					0.06095	0.989223	FALSE
C2_TN_5d_9_133271745_ENSG00000125484	C2	TN_5d	9	133271745	ENSG00000125484	1	0.00290735	0.0285511	0.918892					0.123067	0.992432	FALSE
C2_TCM_0h_9_133271745_ENSG00000125484	C2	TCM_0h	9	133271745	ENSG00000125484	2	0.00832201	0.0190863	0.662822					0.0681163	0.944372	FALSE
C2_TCM_16h_9_133271745_ENSG00000125484	C2	TCM_16h	9	133271745	ENSG00000125484	2	-0.00931482	0.0169266	0.58211					0.0194744	0.920304	FALSE
C2_TCM_40h_9_133271745_ENSG00000125484	C2	TCM_40h	9	133271745	ENSG00000125484	1	0.0241806	0.0415853	0.560923					0.278856	0.916879	FALSE
C2_TCM_5d_9_133271745_ENSG00000125484	C2	TCM_5d	9	133271745	ENSG00000125484	1	-0.00313104	0.0111648	0.779142					0.00112223	0.970382	FALSE
C2_TEM_0h_9_133271745_ENSG00000125484	C2	TEM_0h	9	133271745	ENSG00000125484	1	-0.00183126	0.0182647	0.920136					0.0767423	0.992582	FALSE
C2_TEM_16h_9_133271745_ENSG00000125484	C2	TEM_16h	9	133271745	ENSG00000125484	1	-0.00193274	0.0189801	0.918892					0.0194718	0.992432	FALSE
C2_TEM_40h_9_133271745_ENSG00000125484	C2	TEM_40h	9	133271745	ENSG00000125484	2	-0.00052759	0.0162146	0.974043					0.0162915	0.998273	FALSE
C2_TEM_5d_9_133271745_ENSG00000125484	C2	TEM_5d	9	133271745	ENSG00000125484	1	-0.0050491	0.020305	0.803622					0.0372668	0.975765	FALSE
C2_TEMRA_0h_9_133271745_ENSG00000125484	C2	TEMRA_0h	9	133271745	ENSG00000125484	1	0.00201197	0.00972889	0.836163					0.000873649	0.981286	FALSE
C2_TEMRA_16h_9_133271745_ENSG00000125484	C2	TEMRA_16h	9	133271745	ENSG00000125484	1	0.00159866	0.0280951	0.954623					0.325651	0.996012	FALSE
C2_TEMRA_40h_9_133271745_ENSG00000125484	C2	TEMRA_40h	9	133271745	ENSG00000125484	1	-0.000682327	0.0151495	0.964076					0.0639567	0.996434	FALSE
C2_TEMRA_5d_9_133271745_ENSG00000125484	C2	TEMRA_5d	9	133271745	ENSG00000125484	2	0.00753638	0.0175115	0.666928					0.0570557	0.945656	FALSE
C2_nTreg_0h_9_133271745_ENSG00000125484	C2	nTreg_0h	9	133271745	ENSG00000125484	1	-0.00177345	0.0393753	0.964076					0.454227	0.996434	FALSE
C2_nTreg_16h_9_133271745_ENSG00000125484	C2	nTreg_16h	9	133271745	ENSG00000125484	2	0.00486133	0.017787	0.784616					0.073897	0.971986	FALSE
C2_nTreg_40h_9_133271745_ENSG00000125484	C2	nTreg_40h	9	133271745	ENSG00000125484	1	0.00340423	0.0164612	0.836163					0.0887057	0.981286	FALSE
C2_CD4_Memory_uns_0h_9_133271745_ENSG00000125485	C2	CD4_Memory_uns_0h	9	133271745	ENSG00000125485	2	-0.00309786	0.0125592	0.805171					0.00371983	0.976521	FALSE
C2_CD4_Memory_stim_16h_9_133271745_ENSG00000125485	C2	CD4_Memory_stim_16h	9	133271745	ENSG00000125485	1	0.00786657	0.0448939	0.860902					0.168882	0.986228	FALSE
C2_CD4_Memory_stim_40h_9_133271745_ENSG00000125485	C2	CD4_Memory_stim_40h	9	133271745	ENSG00000125485	1	-0.00290353	0.0285136	0.918892					0.0116258	0.992432	FALSE
C2_CD4_Memory_stim_5d_9_133271745_ENSG00000125485	C2	CD4_Memory_stim_5d	9	133271745	ENSG00000125485	1	0.00186648	0.0414407	0.964076					0.289604	0.996434	FALSE
C2_CD4_Naive_uns_0h_9_133271745_ENSG00000125485	C2	CD4_Naive_uns_0h	9	133271745	ENSG00000125485	1	0.002194	0.00896252	0.806613					0.000160074	0.976704	FALSE
C2_CD4_Naive_stim_16h_9_133271745_ENSG00000125485	C2	CD4_Naive_stim_16h	9	133271745	ENSG00000125485	2	-0.00480536	0.0291535	0.869078					0.00100176	0.988272	FALSE
C2_CD4_Naive_stim_40h_9_133271745_ENSG00000125485	C2	CD4_Naive_stim_40h	9	133271745	ENSG00000125485	1	-5.40522e-05	0.0296333	0.998545					0.0541199	0.99953	FALSE
C2_CD4_Naive_stim_5d_9_133271745_ENSG00000125485	C2	CD4_Naive_stim_5d	9	133271745	ENSG00000125485	1	0.0119662	0.0578627	0.836163					0.445941	0.981286	FALSE
C2_TN_0h_9_133271745_ENSG00000125485	C2	TN_0h	9	133271745	ENSG00000125485	1	0.0030366	0.0124045	0.806613					0.0117747	0.976704	FALSE
C2_TN_16h_9_133271745_ENSG00000125485	C2	TN_16h	9	133271745	ENSG00000125485	2	-0.00248227	0.0163842	0.879578					0.000805058	0.989223	FALSE
C2_TN_40h_9_133271745_ENSG00000125485	C2	TN_40h	9	133271745	ENSG00000125485	1	-0.00546951	0.0537123	0.918892					0.163154	0.992432	FALSE
C2_TN_5d_9_133271745_ENSG00000125485	C2	TN_5d	9	133271745	ENSG00000125485	1	-0.0216939	0.0373086	0.560923					0.178828	0.916879	FALSE
C2_TCM_0h_9_133271745_ENSG00000125485	C2	TCM_0h	9	133271745	ENSG00000125485	1	4.14863e-05	0.0227442	0.998545					0.177412	0.99953	FALSE
C2_TCM_16h_9_133271745_ENSG00000125485	C2	TCM_16h	9	133271745	ENSG00000125485	2	-0.00167818	0.0218492	0.938777					0.0259251	0.993555	FALSE
C2_TCM_40h_9_133271745_ENSG00000125485	C2	TCM_40h	9	133271745	ENSG00000125485	1	-0.00472879	0.0464382	0.918892					0.180582	0.992432	FALSE
C2_TCM_5d_9_133271745_ENSG00000125485	C2	TCM_5d	9	133271745	ENSG00000125485	2	0.00242022	0.0201428	0.904362					0.0181248	0.992247	FALSE
C2_TEM_0h_9_133271745_ENSG00000125485	C2	TEM_0h	9	133271745	ENSG00000125485	1	0.000868007	0.0147045	0.952928					0.00357045	0.996012	FALSE
C2_TEM_16h_9_133271745_ENSG00000125485	C2	TEM_16h	9	133271745	ENSG00000125485	1	-3.28115e-05	0.0179884	0.998545					0.0149643	0.99953	FALSE
C2_TEM_40h_9_133271745_ENSG00000125485	C2	TEM_40h	9	133271745	ENSG00000125485	1	0.00243477	0.0412462	0.952928					0.148495	0.996012	FALSE
C2_TEM_5d_9_133271745_ENSG00000125485	C2	TEM_5d	9	133271745	ENSG00000125485	2	0.00114761	0.0184634	0.950438					0.00745999	0.996012	FALSE
C2_TEMRA_0h_9_133271745_ENSG00000125485	C2	TEMRA_0h	9	133271745	ENSG00000125485	2	-0.00294764	0.0277566	0.915427					0.256979	0.992432	FALSE
C2_TEMRA_16h_9_133271745_ENSG00000125485	C2	TEMRA_16h	9	133271745	ENSG00000125485	1	0.0043137	0.0423619	0.918892					0.420016	0.992432	FALSE
C2_TEMRA_40h_9_133271745_ENSG00000125485	C2	TEMRA_40h	9	133271745	ENSG00000125485	1	0.00145395	0.0142782	0.918892					0.0299265	0.992432	FALSE
C2_TEMRA_5d_9_133271745_ENSG00000125485	C2	TEMRA_5d	9	133271745	ENSG00000125485	1	-0.00168647	0.0150441	0.910743					0.0161302	0.992432	FALSE
C2_nTreg_0h_9_133271745_ENSG00000125485	C2	nTreg_0h	9	133271745	ENSG00000125485	1	0.00476599	0.0126911	0.707261					0.0134806	0.951485	FALSE
C2_nTreg_16h_9_133271745_ENSG00000125485	C2	nTreg_16h	9	133271745	ENSG00000125485	1	0.00341495	0.016513	0.836163					0.0266763	0.981286	FALSE
C2_nTreg_40h_9_133271745_ENSG00000125485	C2	nTreg_40h	9	133271745	ENSG00000125485	2	-0.00436139	0.024476	0.858574					0.185282	0.985762	FALSE
C2_CD4_Memory_uns_0h_9_133271745_ENSG00000148248	C2	CD4_Memory_uns_0h	9	133271745	ENSG00000148248	3	-0.0483185	0.0448997	0.281863	-0.047972	-0.0466508	-0.25777	0.237306	0.000208411	0.769074	FALSE
C2_CD4_Memory_stim_16h_9_133271745_ENSG00000148248	C2	CD4_Memory_stim_16h	9	133271745	ENSG00000148248	4	-0.0861203	0.0637664	0.176836	-0.023844	0.0150782	-0.0863074	0.99955	0.00107152	0.658536	FALSE
C2_CD4_Memory_stim_40h_9_133271745_ENSG00000148248	C2	CD4_Memory_stim_40h	9	133271745	ENSG00000148248	5	0.119385	0.150382	0.427267	-0.00132682	-0.00887041	0.192507	0.844866	6.71392e-07	0.864998	FALSE
C2_CD4_Memory_stim_5d_9_133271745_ENSG00000148248	C2	CD4_Memory_stim_5d	9	133271745	ENSG00000148248	3	0.0280235	0.0543708	0.606264	0.0383336	0.0466082	0.142474	0.233791	0.00046891	0.928313	FALSE
C2_CD4_Naive_uns_0h_9_133271745_ENSG00000148248	C2	CD4_Naive_uns_0h	9	133271745	ENSG00000148248	4	0.0321255	0.0498305	0.519125	-0.00450145	-0.00565653	0.509983	0.265295	0.000426838	0.903655	FALSE
C2_CD4_Naive_stim_16h_9_133271745_ENSG00000148248	C2	CD4_Naive_stim_16h	9	133271745	ENSG00000148248	4	0.267409	0.0988398	0.00682062	0.217518	0.21895	0.198734	0.766649	0.00125719	0.101226	FALSE
C2_CD4_Naive_stim_40h_9_133271745_ENSG00000148248	C2	CD4_Naive_stim_40h	9	133271745	ENSG00000148248	3	-0.0416224	0.0738485	0.573013	-0.000501862	-0.00227087	-0.124703	0.941527	7.5674e-08	0.919598	FALSE
C2_CD4_Naive_stim_5d_9_133271745_ENSG00000148248	C2	CD4_Naive_stim_5d	9	133271745	ENSG00000148248	3	-0.113204	0.0790529	0.152144	-0.0361088	-0.0266399	-0.176555	0.8439	1.74094e-06	0.617084	FALSE
C2_TN_0h_9_133271745_ENSG00000148248	C2	TN_0h	9	133271745	ENSG00000148248	5	0.0741623	0.0409706	0.0702745	0.0073672	0.00376151	0.122218	0.594083	0.000387381	0.425188	FALSE
C2_TN_16h_9_133271745_ENSG00000148248	C2	TN_16h	9	133271745	ENSG00000148248	4	0.0295519	0.0325466	0.363884	0.00453504	-0.0145678	-0.0029763	0.827087	0.000691479	0.831453	FALSE
C2_TN_40h_9_133271745_ENSG00000148248	C2	TN_40h	9	133271745	ENSG00000148248	5	0.0503898	0.0780282	0.518415	0.0640612	0.048925	0.184196	0.217244	1.32633e-06	0.9031	FALSE
C2_TN_5d_9_133271745_ENSG00000148248	C2	TN_5d	9	133271745	ENSG00000148248	3	-0.117104	0.06166	0.0575384	-0.00579631	0.00823027	-0.211007	0.444549	0.00039885	0.376949	FALSE
C2_TCM_0h_9_133271745_ENSG00000148248	C2	TCM_0h	9	133271745	ENSG00000148248	3	-0.0582093	0.0338668	0.0856554	-0.0257868	-0.0205213	-0.0140345	0.744029	0.000296892	0.466636	FALSE
C2_TCM_16h_9_133271745_ENSG00000148248	C2	TCM_16h	9	133271745	ENSG00000148248	4	0.0191141	0.033745	0.571102	0.0201633	0.0207112	-0.003592	0.723509	0.000291497	0.919393	FALSE
C2_TCM_40h_9_133271745_ENSG00000148248	C2	TCM_40h	9	133271745	ENSG00000148248	5	0.0310465	0.0656903	0.636485	0.0197522	0.014437	-0.11707	0.275802	2.17581e-07	0.937572	FALSE
C2_TCM_5d_9_133271745_ENSG00000148248	C2	TCM_5d	9	133271745	ENSG00000148248	3	0.115708	0.0955752	0.226031	0.0143372	0.0133119	0.38666	0.380155	0.0012509	0.714574	FALSE
C2_TEM_0h_9_133271745_ENSG00000148248	C2	TEM_0h	9	133271745	ENSG00000148248	4	0.0682616	0.0219843	0.00190265	0.0290371	0.0251545	0.0874649	0.658951	0.000309697	0.0389937	TRUE
C2_TEM_16h_9_133271745_ENSG00000148248	C2	TEM_16h	9	133271745	ENSG00000148248	4	-0.0695692	0.155292	0.654161	-0.0148265	-0.014178	0.025376	0.844887	0.000164457	0.941689	FALSE
C2_TEM_40h_9_133271745_ENSG00000148248	C2	TEM_40h	9	133271745	ENSG00000148248	4	0.106492	0.0774875	0.169345	0.0372908	0.0364812	-0.0524788	0.173259	0.000770372	0.646288	FALSE
C2_TEM_5d_9_133271745_ENSG00000148248	C2	TEM_5d	9	133271745	ENSG00000148248	2	0.0290741	0.0163931	0.0761356					1.69533e-06	0.440004	FALSE
C2_TEMRA_0h_9_133271745_ENSG00000148248	C2	TEMRA_0h	9	133271745	ENSG00000148248	4	-0.0340816	0.0105809	0.00127716	-0.0366942	-0.0380259	-0.0754542	0.490795	0.000249657	0.0286922	TRUE
C2_TEMRA_16h_9_133271745_ENSG00000148248	C2	TEMRA_16h	9	133271745	ENSG00000148248	3	-0.0281495	0.0152369	0.0646808	-0.0205993	-0.0413685	-0.03666	0.838526	0.000777044	0.406982	FALSE
C2_TEMRA_40h_9_133271745_ENSG00000148248	C2	TEMRA_40h	9	133271745	ENSG00000148248	4	-0.0801728	0.0698461	0.251031	-0.00964166	0.0184136	-0.389395	0.438878	0.000823569	0.741969	FALSE
C2_TEMRA_5d_9_133271745_ENSG00000148248	C2	TEMRA_5d	9	133271745	ENSG00000148248	3	0.04057	0.0849327	0.632884	-0.019915	-0.0253064	0.351434	0.334651	0.000997842	0.936646	FALSE
C2_nTreg_0h_9_133271745_ENSG00000148248	C2	nTreg_0h	9	133271745	ENSG00000148248	4	0.00707881	0.084494	0.933232	0.0328244	0.0324034	-0.00401809	0.942337	0.00241197	0.993441	FALSE
C2_nTreg_16h_9_133271745_ENSG00000148248	C2	nTreg_16h	9	133271745	ENSG00000148248	3	-0.117178	0.0573011	0.0408592	-0.0503757	-0.0489284	-0.112908	0.984809	0.000843923	0.311929	FALSE
C2_nTreg_40h_9_133271745_ENSG00000148248	C2	nTreg_40h	9	133271745	ENSG00000148248	3	-0.0747315	0.0562889	0.184296	-0.00143474	0.00701125	-0.754865	0.197951	0.000289161	0.666897	FALSE
C2_CD4_Naive_stim_5d_9_133271745_ENSG00000148288	C2	CD4_Naive_stim_5d	9	133271745	ENSG00000148288	4	0.0177229	0.027648	0.521511	-0.00326452	0.000785347	0.0312415	0.90715	0.000108728	0.904162	FALSE
C2_TN_5d_9_133271745_ENSG00000148288	C2	TN_5d	9	133271745	ENSG00000148288	3	-0.0341927	0.0626802	0.585402	0.0279103	0.0747348	0.00520032	0.868369	2.53277e-05	0.921209	FALSE
C2_CD4_Memory_uns_0h_9_133271745_ENSG00000148290	C2	CD4_Memory_uns_0h	9	133271745	ENSG00000148290	2	-0.0458903	0.0170756	0.00719943					5.67418e-08	0.104374	FALSE
C2_CD4_Memory_stim_16h_9_133271745_ENSG00000148290	C2	CD4_Memory_stim_16h	9	133271745	ENSG00000148290	2	-0.0178824	0.00611537	0.00345377					7.10091e-11	0.0613425	FALSE
C2_CD4_Memory_stim_40h_9_133271745_ENSG00000148290	C2	CD4_Memory_stim_40h	9	133271745	ENSG00000148290	3	-0.075547	0.0243923	0.00195378	-0.0758884	-0.0632058	0.022121	0.775468	1.62027e-09	0.039738	FALSE
C2_CD4_Memory_stim_5d_9_133271745_ENSG00000148290	C2	CD4_Memory_stim_5d	9	133271745	ENSG00000148290	3	-0.0038255	0.00707357	0.588635	-0.00405466	-0.00397566	-0.000438449	0.873141	1.85357e-13	0.921585	FALSE
C2_CD4_Naive_uns_0h_9_133271745_ENSG00000148290	C2	CD4_Naive_uns_0h	9	133271745	ENSG00000148290	3	-0.05213	0.0145113	0.000327692	-0.0443807	-0.0443567	-0.043625	0.775106	2.82162e-09	0.00948276	TRUE
C2_CD4_Naive_stim_16h_9_133271745_ENSG00000148290	C2	CD4_Naive_stim_16h	9	133271745	ENSG00000148290	2	-0.0086135	0.0102745	0.401841					1.05386e-09	0.852638	FALSE
C2_CD4_Naive_stim_40h_9_133271745_ENSG00000148290	C2	CD4_Naive_stim_40h	9	133271745	ENSG00000148290	3	-0.0106643	0.0261361	0.683253	-0.0132798	-0.0130151	-0.0739661	0.454885	5.28966e-11	0.947551	FALSE
C2_CD4_Naive_stim_5d_9_133271745_ENSG00000148290	C2	CD4_Naive_stim_5d	9	133271745	ENSG00000148290	2	0.0146017	0.0399291	0.714596					1.33462e-10	0.953447	FALSE
C2_TN_0h_9_133271745_ENSG00000148290	C2	TN_0h	9	133271745	ENSG00000148290	2	-0.0406558	0.0183188	0.0264628					2.51235e-11	0.248026	FALSE
C2_TN_16h_9_133271745_ENSG00000148290	C2	TN_16h	9	133271745	ENSG00000148290	3	-0.0102881	0.00746928	0.168392	-0.00813585	-0.00729441	0.0186637	0.340236	3.68378e-11	0.645452	FALSE
C2_TN_40h_9_133271745_ENSG00000148290	C2	TN_40h	9	133271745	ENSG00000148290	6	0.00245999	0.0129208	0.849003	-0.00905818	-0.00928191	-0.001043	0.830987	2.56387e-13	0.98419	FALSE
C2_TN_5d_9_133271745_ENSG00000148290	C2	TN_5d	9	133271745	ENSG00000148290	2	0.0584888	0.0460606	0.204148					1.75962e-15	0.68902	FALSE
C2_TCM_0h_9_133271745_ENSG00000148290	C2	TCM_0h	9	133271745	ENSG00000148290	3	0.0173476	0.0344445	0.614515	-0.0111168	-0.0183921	0.0692949	0.907461	8.84071e-09	0.931889	FALSE
C2_TCM_16h_9_133271745_ENSG00000148290	C2	TCM_16h	9	133271745	ENSG00000148290	5	-0.0190327	0.0124224	0.125489	-0.0135333	-0.0142631	0.00738339	0.40127	3.11469e-12	0.564527	FALSE
C2_TCM_40h_9_133271745_ENSG00000148290	C2	TCM_40h	9	133271745	ENSG00000148290	5	-0.0278841	0.00742828	0.000174184	-0.0280883	-0.0282073	-0.0340839	0.551488	5.20883e-07	0.00564565	TRUE
C2_TCM_5d_9_133271745_ENSG00000148290	C2	TCM_5d	9	133271745	ENSG00000148290	3	-0.0192274	0.00819789	0.0190064	-0.0186557	-0.0187397	-0.0146551	0.811005	8.17077e-11	0.200847	FALSE
C2_TEM_0h_9_133271745_ENSG00000148290	C2	TEM_0h	9	133271745	ENSG00000148290	4	0.0147881	0.0528056	0.77944	-0.000214653	-0.000287358	-0.00159131	0.930017	0.000130442	0.970382	FALSE
C2_TEM_16h_9_133271745_ENSG00000148290	C2	TEM_16h	9	133271745	ENSG00000148290	5	0.0061461	0.0296615	0.835848	-0.0177193	-0.0225291	0.00374056	0.976402	4.01902e-11	0.981286	FALSE
C2_TEM_40h_9_133271745_ENSG00000148290	C2	TEM_40h	9	133271745	ENSG00000148290	4	0.0232837	0.0435616	0.592996	-0.0226603	-0.0270182	-0.189675	0.339055	2.10142e-08	0.922862	FALSE
C2_TEM_5d_9_133271745_ENSG00000148290	C2	TEM_5d	9	133271745	ENSG00000148290	2	-0.0431835	0.0293341	0.140986					5.60428e-14	0.595981	FALSE
C2_TEMRA_0h_9_133271745_ENSG00000148290	C2	TEMRA_0h	9	133271745	ENSG00000148290	4	0.0112512	0.00810304	0.16498	0.0139479	0.0161356	0.0205475	0.631018	1.58847e-05	0.639081	FALSE
C2_TEMRA_16h_9_133271745_ENSG00000148290	C2	TEMRA_16h	9	133271745	ENSG00000148290	4	-0.0942761	0.041637	0.0235593	-0.108261	-0.106892	-0.125473	0.603606	0.0001721	0.230184	FALSE
C2_TEMRA_40h_9_133271745_ENSG00000148290	C2	TEMRA_40h	9	133271745	ENSG00000148290	4	0.0468266	0.039542	0.236323	0.0233352	0.0206846	0.025648	0.711223	3.86526e-05	0.725519	FALSE
C2_TEMRA_5d_9_133271745_ENSG00000148290	C2	TEMRA_5d	9	133271745	ENSG00000148290	4	-0.12952	0.02716	1.85338e-06	-0.125439	-0.12521	-0.119471	0.747954	0.00209786	0.000126849	TRUE
C2_nTreg_0h_9_133271745_ENSG00000148290	C2	nTreg_0h	9	133271745	ENSG00000148290	4	-0.0345733	0.0395502	0.38203	-0.00343568	-0.00250413	-0.114629	0.467777	1.2694e-05	0.842561	FALSE
C2_nTreg_16h_9_133271745_ENSG00000148290	C2	nTreg_16h	9	133271745	ENSG00000148290	4	-0.0264932	0.0213901	0.215504	-0.0308958	-0.0378641	-0.151248	0.0865356	1.16658e-06	0.701968	FALSE
C2_nTreg_40h_9_133271745_ENSG00000148290	C2	nTreg_40h	9	133271745	ENSG00000148290	3	-0.03756	0.0185382	0.0427562	-0.0234711	0.00551608	-0.0652465	0.444796	0.000193748	0.320701	FALSE
C2_CD4_Memory_uns_0h_9_133271745_ENSG00000148291	C2	CD4_Memory_uns_0h	9	133271745	ENSG00000148291	4	0.0104115	0.0264118	0.693435	-0.00558798	-0.00599601	-0.0453006	0.325	3.63818e-06	0.948099	FALSE
C2_CD4_Memory_stim_16h_9_133271745_ENSG00000148291	C2	CD4_Memory_stim_16h	9	133271745	ENSG00000148291	3	-0.0435327	0.0712531	0.541227	0.0273794	0.0354067	-0.416633	0.14363	1.57888e-05	0.911849	FALSE
C2_CD4_Memory_stim_40h_9_133271745_ENSG00000148291	C2	CD4_Memory_stim_40h	9	133271745	ENSG00000148291	4	0.0933063	0.090337	0.301665	0.0290099	0.0384064	-0.128657	0.11687	4.64077e-06	0.785594	FALSE
C2_CD4_Memory_stim_5d_9_133271745_ENSG00000148291	C2	CD4_Memory_stim_5d	9	133271745	ENSG00000148291	4	-0.0414568	0.0821581	0.613841	0.0383873	0.0441246	-0.0943306	0.819268	0.00135631	0.931647	FALSE
C2_CD4_Naive_uns_0h_9_133271745_ENSG00000148291	C2	CD4_Naive_uns_0h	9	133271745	ENSG00000148291	4	-0.020079	0.012683	0.11339	-0.0087603	-0.00648371	-0.0116101	0.855933	0.000104058	0.536505	FALSE
C2_CD4_Naive_stim_16h_9_133271745_ENSG00000148291	C2	CD4_Naive_stim_16h	9	133271745	ENSG00000148291	3	0.011637	0.0190896	0.542127	0.023166	0.0245002	0.0585576	0.730121	3.24129e-05	0.911913	FALSE
C2_CD4_Naive_stim_40h_9_133271745_ENSG00000148291	C2	CD4_Naive_stim_40h	9	133271745	ENSG00000148291	4	0.00887348	0.0152412	0.56043	0.0125353	0.0154663	0.0372477	0.525813	0.000160647	0.916879	FALSE
C2_CD4_Naive_stim_5d_9_133271745_ENSG00000148291	C2	CD4_Naive_stim_5d	9	133271745	ENSG00000148291	6	0.00349925	0.0304754	0.908586	0.0168531	0.0189616	0.036553	0.586492	1.85404e-08	0.992432	FALSE
C2_TN_0h_9_133271745_ENSG00000148291	C2	TN_0h	9	133271745	ENSG00000148291	4	-0.0237099	0.0139616	0.0894664	-0.0134073	-0.00592826	-0.0172717	0.868266	0.000856738	0.477424	FALSE
C2_TN_16h_9_133271745_ENSG00000148291	C2	TN_16h	9	133271745	ENSG00000148291	4	-0.0269094	0.0797833	0.735905	0.0119338	0.0109773	0.45889	0.13108	0.000174535	0.958911	FALSE
C2_TN_40h_9_133271745_ENSG00000148291	C2	TN_40h	9	133271745	ENSG00000148291	3	0.0659969	0.0554542	0.234001	-0.00878492	-0.0175075	0.200461	0.671871	0.000422898	0.724789	FALSE
C2_TN_5d_9_133271745_ENSG00000148291	C2	TN_5d	9	133271745	ENSG00000148291	3	0.0673405	0.0348824	0.0535452	0.0458475	0.0758214	0.163986	0.321516	6.27362e-06	0.362678	FALSE
C2_TCM_0h_9_133271745_ENSG00000148291	C2	TCM_0h	9	133271745	ENSG00000148291	5	-0.0669216	0.0374578	0.0740048	-0.0165192	-0.00474705	0.0563521	0.46284	2.15238e-07	0.436781	FALSE
C2_TCM_16h_9_133271745_ENSG00000148291	C2	TCM_16h	9	133271745	ENSG00000148291	6	-0.0260938	0.040749	0.521941	0.0160742	0.0128972	-0.15115	0.125728	2.09014e-05	0.904388	FALSE
C2_TCM_40h_9_133271745_ENSG00000148291	C2	TCM_40h	9	133271745	ENSG00000148291	5	0.0289024	0.0114884	0.0118765	0.0293515	0.0220867	0.00796266	0.225565	1.59731e-07	0.149724	FALSE
C2_TCM_5d_9_133271745_ENSG00000148291	C2	TCM_5d	9	133271745	ENSG00000148291	4	0.128033	0.0645865	0.0474397	0.0424303	0.0476243	0.299859	0.49425	0.000955392	0.340774	FALSE
C2_TEM_0h_9_133271745_ENSG00000148291	C2	TEM_0h	9	133271745	ENSG00000148291	4	0.0231819	0.0340007	0.495362	0.0116712	0.0114344	0.00933646	0.858472	7.98382e-06	0.894279	FALSE
C2_TEM_16h_9_133271745_ENSG00000148291	C2	TEM_16h	9	133271745	ENSG00000148291	4	0.0192752	0.0235049	0.412188	0.00375185	0.00213061	-0.0221427	0.677063	0.000176956	0.857923	FALSE
C2_TEM_40h_9_133271745_ENSG00000148291	C2	TEM_40h	9	133271745	ENSG00000148291	3	0.0896533	0.0556488	0.107168	0.0416546	0.0179594	0.167018	0.697775	9.16712e-07	0.523652	FALSE
C2_TEM_5d_9_133271745_ENSG00000148291	C2	TEM_5d	9	133271745	ENSG00000148291	3	-0.00716146	0.0426058	0.866515	0.0337614	0.0519431	0.00222897	0.984186	0.000257755	0.987742	FALSE
C2_TEMRA_0h_9_133271745_ENSG00000148291	C2	TEMRA_0h	9	133271745	ENSG00000148291	4	-0.0661489	0.0129278	3.10751e-07	-0.0458748	-0.0634958	-0.0716386	0.864989	0.00302882	2.67889e-05	TRUE
C2_TEMRA_16h_9_133271745_ENSG00000148291	C2	TEMRA_16h	9	133271745	ENSG00000148291	3	-0.0613134	0.0479172	0.200696	-0.0074949	-0.00150115	-0.0694952	0.947443	0.00552453	0.686721	FALSE
C2_TEMRA_40h_9_133271745_ENSG00000148291	C2	TEMRA_40h	9	133271745	ENSG00000148291	5	-0.0109582	0.0411535	0.790026	-0.0235629	-0.0295058	-0.0246108	0.912571	0.00102813	0.973076	FALSE
C2_TEMRA_5d_9_133271745_ENSG00000148291	C2	TEMRA_5d	9	133271745	ENSG00000148291	5	-0.00643931	0.0279982	0.818099	-0.0112434	-0.0094544	-0.0510691	0.228657	5.78947e-05	0.978182	FALSE
C2_nTreg_0h_9_133271745_ENSG00000148291	C2	nTreg_0h	9	133271745	ENSG00000148291	4	-0.0881493	0.0520589	0.0904056	0.00624978	0.00698078	-0.0898842	0.989463	0.000248581	0.479702	FALSE
C2_nTreg_16h_9_133271745_ENSG00000148291	C2	nTreg_16h	9	133271745	ENSG00000148291	5	-0.0504354	0.0899781	0.575118	0.0601788	0.0629004	0.00880015	0.76501	0.000116062	0.919764	FALSE
C2_nTreg_40h_9_133271745_ENSG00000148291	C2	nTreg_40h	9	133271745	ENSG00000148291	3	-0.0890826	0.0424868	0.0360192	-0.0133843	0.00750766	-0.183232	0.308582	0.00207795	0.293939	FALSE
C2_CD4_Memory_uns_0h_9_133271745_ENSG00000148296	C2	CD4_Memory_uns_0h	9	133271745	ENSG00000148296	4	0.0381543	0.0357941	0.286452	0.00567014	-0.00118654	0.168521	0.135949	4.61581e-05	0.772499	FALSE
C2_CD4_Memory_stim_16h_9_133271745_ENSG00000148296	C2	CD4_Memory_stim_16h	9	133271745	ENSG00000148296	3	0.00485606	0.054252	0.928677	0.0276004	0.0288784	0.437409	0.441565	2.25246e-09	0.992745	FALSE
C2_CD4_Memory_stim_40h_9_133271745_ENSG00000148296	C2	CD4_Memory_stim_40h	9	133271745	ENSG00000148296	4	-0.0325369	0.0807099	0.68685	0.033081	0.0432227	-0.00051449	0.841819	6.20774e-05	0.948099	FALSE
C2_CD4_Memory_stim_5d_9_133271745_ENSG00000148296	C2	CD4_Memory_stim_5d	9	133271745	ENSG00000148296	3	-0.00893151	0.0108853	0.411926	-0.0024511	-0.00187811	-0.0266261	0.858544	2.9126e-06	0.857923	FALSE
C2_CD4_Naive_uns_0h_9_133271745_ENSG00000148296	C2	CD4_Naive_uns_0h	9	133271745	ENSG00000148296	3	0.02248	0.0212036	0.289055	-0.00327779	-0.00930637	0.003227	0.770063	0.00120096	0.773568	FALSE
C2_CD4_Naive_stim_16h_9_133271745_ENSG00000148296	C2	CD4_Naive_stim_16h	9	133271745	ENSG00000148296	3	0.108794	0.142755	0.446001	0.0513337	0.0549554	-0.085816	0.661379	6.70483e-05	0.874645	FALSE
C2_CD4_Naive_stim_40h_9_133271745_ENSG00000148296	C2	CD4_Naive_stim_40h	9	133271745	ENSG00000148296	3	0.00308215	0.045239	0.945682	-0.0212699	-0.0205427	-0.104445	0.0954776	7.72785e-07	0.994654	FALSE
C2_CD4_Naive_stim_5d_9_133271745_ENSG00000148296	C2	CD4_Naive_stim_5d	9	133271745	ENSG00000148296	3	0.0175041	0.0538373	0.745083	-0.0262932	-0.0263437	-0.172808	0.180191	0.00029665	0.962278	FALSE
C2_TN_0h_9_133271745_ENSG00000148296	C2	TN_0h	9	133271745	ENSG00000148296	3	-0.0205653	0.0637479	0.746996	0.0307314	0.0309333	-0.146046	0.734493	0.00232355	0.962802	FALSE
C2_TN_16h_9_133271745_ENSG00000148296	C2	TN_16h	9	133271745	ENSG00000148296	5	0.0142826	0.0448895	0.750354	0.00956909	0.0153618	0.0641248	0.39908	2.054e-10	0.963444	FALSE
C2_TN_40h_9_133271745_ENSG00000148296	C2	TN_40h	9	133271745	ENSG00000148296	4	-0.00812285	0.0638278	0.898733	0.022995	0.0234509	0.0576269	0.732046	1.68957e-07	0.991596	FALSE
C2_TN_5d_9_133271745_ENSG00000148296	C2	TN_5d	9	133271745	ENSG00000148296	4	-0.0516701	0.0339736	0.128288	-0.00820143	-0.00567373	-0.146466	0.0240601	1.4804e-05	0.570379	FALSE
C2_TCM_0h_9_133271745_ENSG00000148296	C2	TCM_0h	9	133271745	ENSG00000148296	3	0.00696653	0.0403205	0.862825	0.0244795	0.0291213	0.170535	0.253682	0.00621891	0.986742	FALSE
C2_TCM_16h_9_133271745_ENSG00000148296	C2	TCM_16h	9	133271745	ENSG00000148296	4	0.0508551	0.0126637	5.92364e-05	0.0422727	0.0449439	0.0426175	0.849225	6.61909e-06	0.00227292	TRUE
C2_TCM_40h_9_133271745_ENSG00000148296	C2	TCM_40h	9	133271745	ENSG00000148296	4	0.0141878	0.042347	0.737597	0.0426686	0.0440832	0.0386335	0.69428	1.87832e-09	0.959118	FALSE
C2_TCM_5d_9_133271745_ENSG00000148296	C2	TCM_5d	9	133271745	ENSG00000148296	4	-0.0456728	0.0333428	0.170751	-0.0236663	-0.0235872	-0.00333361	0.644623	0.000182286	0.648244	FALSE
C2_TEM_0h_9_133271745_ENSG00000148296	C2	TEM_0h	9	133271745	ENSG00000148296	4	0.0628933	0.015156	3.32854e-05	0.0428377	0.04205	0.0608632	0.948787	9.20161e-05	0.0014197	TRUE
C2_TEM_16h_9_133271745_ENSG00000148296	C2	TEM_16h	9	133271745	ENSG00000148296	3	-0.0281273	0.0198811	0.157135	-0.0257876	-0.0366254	-0.0503327	0.643116	2.25072e-05	0.624778	FALSE
C2_TEM_40h_9_133271745_ENSG00000148296	C2	TEM_40h	9	133271745	ENSG00000148296	3	0.0307769	0.0278693	0.26945	0.038119	0.0410071	0.12143	0.229302	0.000243703	0.760232	FALSE
C2_TEM_5d_9_133271745_ENSG00000148296	C2	TEM_5d	9	133271745	ENSG00000148296	4	-0.0125049	0.0456082	0.783945	-0.0399624	-0.0413203	-0.0694886	0.448239	0.000123923	0.971947	FALSE
C2_TEMRA_0h_9_133271745_ENSG00000148296	C2	TEMRA_0h	9	133271745	ENSG00000148296	4	0.0178186	0.0187508	0.341966	0.00779543	-0.00266883	0.0260326	0.845744	5.305e-05	0.816044	FALSE
C2_TEMRA_16h_9_133271745_ENSG00000148296	C2	TEMRA_16h	9	133271745	ENSG00000148296	4	0.0237763	0.0463383	0.607879	0.0253718	0.00762266	0.133962	0.290277	0.00024577	0.929134	FALSE
C2_TEMRA_40h_9_133271745_ENSG00000148296	C2	TEMRA_40h	9	133271745	ENSG00000148296	5	-0.0149592	0.0616935	0.808411	-0.0221019	-0.021042	0.0216726	0.84266	0.00118082	0.976899	FALSE
C2_TEMRA_5d_9_133271745_ENSG00000148296	C2	TEMRA_5d	9	133271745	ENSG00000148296	4	0.0182527	0.045433	0.687868	0.048987	0.0539977	0.0471955	0.694073	7.08023e-05	0.948099	FALSE
C2_nTreg_0h_9_133271745_ENSG00000148296	C2	nTreg_0h	9	133271745	ENSG00000148296	3	-0.119043	0.0574277	0.0381795	-0.106392	-0.115298	-0.331692	0.0825457	0.00179474	0.303846	FALSE
C2_nTreg_16h_9_133271745_ENSG00000148296	C2	nTreg_16h	9	133271745	ENSG00000148296	5	-0.103261	0.0275697	0.000180055	-0.0822775	-0.0873917	-0.12342	0.670435	0.000538883	0.00582308	TRUE
C2_nTreg_40h_9_133271745_ENSG00000148296	C2	nTreg_40h	9	133271745	ENSG00000148296	4	0.0345925	0.02269	0.127365	0.00455362	0.00501287	0.081036	0.327384	9.94146e-06	0.568528	FALSE
C2_CD4_Memory_uns_0h_9_133271745_ENSG00000148297	C2	CD4_Memory_uns_0h	9	133271745	ENSG00000148297	3	0.00042499	0.0416411	0.991857	-0.00948564	-0.0098375	-0.091688	0.101274	1.29185e-06	0.998553	FALSE
C2_CD4_Memory_stim_16h_9_133271745_ENSG00000148297	C2	CD4_Memory_stim_16h	9	133271745	ENSG00000148297	3	-0.100578	0.029887	0.000764687	-0.0874777	-0.112679	-0.244344	0.216553	2.65999e-05	0.0190395	TRUE
C2_CD4_Memory_stim_40h_9_133271745_ENSG00000148297	C2	CD4_Memory_stim_40h	9	133271745	ENSG00000148297	5	-0.0196299	0.0619821	0.751469	0.0368422	0.0339703	0.010658	0.772883	0.000104952	0.963444	FALSE
C2_CD4_Memory_stim_5d_9_133271745_ENSG00000148297	C2	CD4_Memory_stim_5d	9	133271745	ENSG00000148297	3	-0.0269229	0.0541718	0.619195	-0.00727257	-0.00985817	-0.150579	0.88284	0.000772735	0.933135	FALSE
C2_CD4_Naive_uns_0h_9_133271745_ENSG00000148297	C2	CD4_Naive_uns_0h	9	133271745	ENSG00000148297	4	-0.00720315	0.0410338	0.860654	0.0159545	0.0172097	-0.162658	0.0224933	7.14238e-05	0.98618	FALSE
C2_CD4_Naive_stim_16h_9_133271745_ENSG00000148297	C2	CD4_Naive_stim_16h	9	133271745	ENSG00000148297	5	0.0435716	0.0515954	0.398398	-0.0198903	-0.0607431	-0.00403366	0.694564	0.000295102	0.850676	FALSE
C2_CD4_Naive_stim_40h_9_133271745_ENSG00000148297	C2	CD4_Naive_stim_40h	9	133271745	ENSG00000148297	5	0.0732084	0.0204022	0.000332904	0.071405	0.0749284	0.0713451	0.954262	0.000592334	0.00960526	TRUE
C2_CD4_Naive_stim_5d_9_133271745_ENSG00000148297	C2	CD4_Naive_stim_5d	9	133271745	ENSG00000148297	5	-0.0210444	0.0221686	0.342473	0.00771807	0.00761184	-0.0263082	0.869543	0.000144296	0.816377	FALSE
C2_TN_0h_9_133271745_ENSG00000148297	C2	TN_0h	9	133271745	ENSG00000148297	4	0.000898404	0.0183841	0.961024	-0.0178413	-0.0190399	-0.0458826	0.139066	8.38786e-05	0.996434	FALSE
C2_TN_16h_9_133271745_ENSG00000148297	C2	TN_16h	9	133271745	ENSG00000148297	4	0.0399912	0.0351477	0.255202	0.0145818	0.0127725	0.024661	0.857882	5.23807e-05	0.74687	FALSE
C2_TN_40h_9_133271745_ENSG00000148297	C2	TN_40h	9	133271745	ENSG00000148297	3	0.0276278	0.0310956	0.374283	0.00360266	0.00121484	0.178272	0.669552	9.94051e-05	0.839187	FALSE
C2_TN_5d_9_133271745_ENSG00000148297	C2	TN_5d	9	133271745	ENSG00000148297	3	-0.10986	0.0258777	2.18266e-05	-0.0966238	-0.092616	-0.06985	0.49104	0.000154767	0.00100211	TRUE
C2_TCM_0h_9_133271745_ENSG00000148297	C2	TCM_0h	9	133271745	ENSG00000148297	3	-0.0363837	0.0373547	0.330053	-0.0119484	-0.0113746	-0.135564	0.766667	3.04246e-05	0.805026	FALSE
C2_TCM_16h_9_133271745_ENSG00000148297	C2	TCM_16h	9	133271745	ENSG00000148297	4	-0.020325	0.0452752	0.653488	0.0123851	0.0149225	-0.0880323	0.772441	1.76218e-05	0.941689	FALSE
C2_TCM_40h_9_133271745_ENSG00000148297	C2	TCM_40h	9	133271745	ENSG00000148297	3	-0.00991914	0.0485947	0.83826	0.0064863	0.00613845	0.153012	0.414964	0.00264167	0.981851	FALSE
C2_TCM_5d_9_133271745_ENSG00000148297	C2	TCM_5d	9	133271745	ENSG00000148297	4	0.0128055	0.0487286	0.792711	-0.0153892	-0.0142628	-0.254036	0.129352	0.000713974	0.973694	FALSE
C2_TEM_0h_9_133271745_ENSG00000148297	C2	TEM_0h	9	133271745	ENSG00000148297	5	0.0512048	0.0594102	0.38875	-0.0456153	-0.0501125	0.0432826	0.954042	0.00918348	0.84497	FALSE
C2_TEM_16h_9_133271745_ENSG00000148297	C2	TEM_16h	9	133271745	ENSG00000148297	3	-0.0471573	0.0407671	0.247376	-0.0149098	0.00372907	-0.220116	0.115384	6.69762e-06	0.737391	FALSE
C2_TEM_40h_9_133271745_ENSG00000148297	C2	TEM_40h	9	133271745	ENSG00000148297	3	-0.0398767	0.0423698	0.346623	0.00634578	0.0179999	-0.0824454	0.911143	0.000228788	0.819499	FALSE
C2_TEM_5d_9_133271745_ENSG00000148297	C2	TEM_5d	9	133271745	ENSG00000148297	4	0.0161391	0.0461804	0.726729	-0.014378	-0.0145327	0.0338163	0.917994	6.97287e-05	0.956743	FALSE
C2_TEMRA_0h_9_133271745_ENSG00000148297	C2	TEMRA_0h	9	133271745	ENSG00000148297	4	0.00478172	0.0582639	0.934591	-0.0102336	-0.010249	-0.200634	0.0791904	0.00408663	0.993464	FALSE
C2_TEMRA_16h_9_133271745_ENSG00000148297	C2	TEMRA_16h	9	133271745	ENSG00000148297	4	-0.018032	0.0188841	0.339639	-0.004234	0.000362135	0.0261969	0.142184	1.19752e-05	0.813877	FALSE
C2_TEMRA_40h_9_133271745_ENSG00000148297	C2	TEMRA_40h	9	133271745	ENSG00000148297	3	0.0177328	0.0459308	0.69944	-0.000140815	-0.000334125	-0.143205	0.160294	0.00133849	0.94912	FALSE
C2_TEMRA_5d_9_133271745_ENSG00000148297	C2	TEMRA_5d	9	133271745	ENSG00000148297	4	-0.0293767	0.0364022	0.419665	-0.00267567	0.0035269	-0.299849	0.0623147	2.0904e-06	0.860738	FALSE
C2_nTreg_0h_9_133271745_ENSG00000148297	C2	nTreg_0h	9	133271745	ENSG00000148297	3	-0.042401	0.0220544	0.0545348	-0.015583	-0.00451701	-0.0279916	0.918197	1.52722e-05	0.36554	FALSE
C2_nTreg_16h_9_133271745_ENSG00000148297	C2	nTreg_16h	9	133271745	ENSG00000148297	3	-0.0605777	0.0434278	0.163045	-0.0516056	-0.0545505	-0.0575009	0.981117	0.000299307	0.635382	FALSE
C2_nTreg_40h_9_133271745_ENSG00000148297	C2	nTreg_40h	9	133271745	ENSG00000148297	4	-0.0430662	0.061945	0.48691	0.00277501	0.0023589	0.0309766	0.565621	0.000201737	0.892764	FALSE
C2_CD4_Memory_uns_0h_9_133271745_ENSG00000148300	C2	CD4_Memory_uns_0h	9	133271745	ENSG00000148300	4	-0.021313	0.0353622	0.546705	-0.0193494	-0.0185256	-0.0816092	0.172631	0.00081648	0.913512	FALSE
C2_CD4_Memory_stim_16h_9_133271745_ENSG00000148300	C2	CD4_Memory_stim_16h	9	133271745	ENSG00000148300	4	-0.0884999	0.0787728	0.261232	0.0152436	0.0143352	-0.0113765	0.831727	0.000242102	0.752295	FALSE
C2_CD4_Memory_stim_40h_9_133271745_ENSG00000148300	C2	CD4_Memory_stim_40h	9	133271745	ENSG00000148300	4	-0.163505	0.130492	0.210211	-0.0300048	-0.0292957	-1.32899	0.104223	0.000715567	0.695115	FALSE
C2_CD4_Memory_stim_5d_9_133271745_ENSG00000148300	C2	CD4_Memory_stim_5d	9	133271745	ENSG00000148300	4	0.0701018	0.0316318	0.026679	0.008363	-0.0193812	0.158775	0.303484	3.35072e-07	0.249258	FALSE
C2_CD4_Naive_uns_0h_9_133271745_ENSG00000148300	C2	CD4_Naive_uns_0h	9	133271745	ENSG00000148300	5	0.0244825	0.0409641	0.550067	-0.005979	-0.00396812	-0.00962279	0.640039	2.69263e-05	0.914738	FALSE
C2_CD4_Naive_stim_16h_9_133271745_ENSG00000148300	C2	CD4_Naive_stim_16h	9	133271745	ENSG00000148300	4	0.0852748	0.0824392	0.300951	0.036279	0.0361853	0.116738	0.916307	0.000300287	0.784779	FALSE
C2_CD4_Naive_stim_40h_9_133271745_ENSG00000148300	C2	CD4_Naive_stim_40h	9	133271745	ENSG00000148300	4	0.0204306	0.0134044	0.127465	0.021753	0.0255599	0.0361682	0.596534	1.99578e-07	0.568655	FALSE
C2_CD4_Naive_stim_5d_9_133271745_ENSG00000148300	C2	CD4_Naive_stim_5d	9	133271745	ENSG00000148300	5	0.0810022	0.0527444	0.1246	-0.00139235	0.0014069	0.156534	0.717582	0.00011342	0.561644	FALSE
C2_TN_0h_9_133271745_ENSG00000148300	C2	TN_0h	9	133271745	ENSG00000148300	3	0.0207792	0.0664234	0.754411	0.0373204	0.0353511	0.207209	0.364591	9.66202e-05	0.963768	FALSE
C2_TN_16h_9_133271745_ENSG00000148300	C2	TN_16h	9	133271745	ENSG00000148300	5	-0.0566968	0.0616994	0.358137	-0.0446987	-0.0461972	-0.164758	0.20684	0.000450387	0.828036	FALSE
C2_TN_40h_9_133271745_ENSG00000148300	C2	TN_40h	9	133271745	ENSG00000148300	5	0.0952964	0.0576513	0.0983354	0.0062173	0.00441238	0.126412	0.652374	0.000206902	0.502171	FALSE
C2_TN_5d_9_133271745_ENSG00000148300	C2	TN_5d	9	133271745	ENSG00000148300	3	0.0807971	0.0256055	0.00160247	0.0463758	0.0189444	0.190375	0.635347	2.36996e-05	0.0344993	TRUE
C2_TCM_0h_9_133271745_ENSG00000148300	C2	TCM_0h	9	133271745	ENSG00000148300	5	0.0635882	0.0586627	0.278381	0.0127057	0.0192815	0.207561	0.114699	9.36268e-05	0.76573	FALSE
C2_TCM_16h_9_133271745_ENSG00000148300	C2	TCM_16h	9	133271745	ENSG00000148300	3	0.0586113	0.0510311	0.250746	0.00374686	-0.00915591	-0.0167499	0.822789	5.09972e-05	0.741356	FALSE
C2_TCM_40h_9_133271745_ENSG00000148300	C2	TCM_40h	9	133271745	ENSG00000148300	5	-0.000249034	0.055635	0.996429	0.0125221	0.0129532	0.00299928	0.976563	4.80789e-06	0.99953	FALSE
C2_TCM_5d_9_133271745_ENSG00000148300	C2	TCM_5d	9	133271745	ENSG00000148300	4	0.033578	0.0184634	0.0689683	0.021991	0.0221655	0.0395017	0.828393	1.62352e-06	0.420845	FALSE
C2_TEM_0h_9_133271745_ENSG00000148300	C2	TEM_0h	9	133271745	ENSG00000148300	4	-0.0654408	0.0338411	0.0531413	-0.0389879	-0.00646543	-0.0367953	0.618393	9.35045e-05	0.360523	FALSE
C2_TEM_16h_9_133271745_ENSG00000148300	C2	TEM_16h	9	133271745	ENSG00000148300	4	0.00212416	0.0348286	0.951368	-0.000695963	-0.00350806	0.187112	0.119356	0.000249097	0.996012	FALSE
C2_TEM_40h_9_133271745_ENSG00000148300	C2	TEM_40h	9	133271745	ENSG00000148300	4	-0.0725379	0.182128	0.690425	-0.0555652	-0.0997407	-3.10934	0.309313	0.00132172	0.948099	FALSE
C2_TEM_5d_9_133271745_ENSG00000148300	C2	TEM_5d	9	133271745	ENSG00000148300	5	0.0438787	0.0625237	0.482808	-0.0269349	-0.0290046	0.127681	0.31444	8.63238e-06	0.891668	FALSE
C2_TEMRA_0h_9_133271745_ENSG00000148300	C2	TEMRA_0h	9	133271745	ENSG00000148300	4	-0.00510414	0.0118981	0.667931	-0.00990051	-0.00975638	-0.00837058	0.899226	2.56914e-05	0.945656	FALSE
C2_TEMRA_16h_9_133271745_ENSG00000148300	C2	TEMRA_16h	9	133271745	ENSG00000148300	4	0.00835462	0.0313496	0.789856	-0.029395	-0.0263405	0.0231126	0.849954	6.76547e-06	0.973076	FALSE
C2_TEMRA_40h_9_133271745_ENSG00000148300	C2	TEMRA_40h	9	133271745	ENSG00000148300	5	0.00294806	0.0203973	0.88508	0.00505047	0.00240372	0.0326305	0.438748	9.07645e-07	0.989735	FALSE
C2_TEMRA_5d_9_133271745_ENSG00000148300	C2	TEMRA_5d	9	133271745	ENSG00000148300	5	-0.106693	0.0364836	0.00345123	0.0071606	0.00590918	-0.113588	0.872875	0.0097815	0.0613344	FALSE
C2_nTreg_0h_9_133271745_ENSG00000148300	C2	nTreg_0h	9	133271745	ENSG00000148300	5	0.00106289	0.0399158	0.978756	0.00997297	0.0108824	-0.0269071	0.587552	0.00374375	0.998273	FALSE
C2_nTreg_16h_9_133271745_ENSG00000148300	C2	nTreg_16h	9	133271745	ENSG00000148300	5	0.0408218	0.0615855	0.507428	0.0563118	0.0558509	0.112581	0.530779	0.000200349	0.898712	FALSE
C2_nTreg_40h_9_133271745_ENSG00000148300	C2	nTreg_40h	9	133271745	ENSG00000148300	6	-0.00914787	0.0508996	0.857369	-0.00493557	-0.00502782	-0.035872	0.710829	0.00236389	0.985425	FALSE
C2_CD4_Memory_uns_0h_9_133271745_ENSG00000148303	C2	CD4_Memory_uns_0h	9	133271745	ENSG00000148303	4	-0.000563111	0.0730871	0.993853	-0.00398417	-0.00110011	-0.16308	0.31159	0.000136508	0.999066	FALSE
C2_CD4_Memory_stim_16h_9_133271745_ENSG00000148303	C2	CD4_Memory_stim_16h	9	133271745	ENSG00000148303	4	-0.117333	0.117497	0.317984	-0.158335	-0.160221	-0.29339	0.503772	5.61041e-05	0.796095	FALSE
C2_CD4_Memory_stim_40h_9_133271745_ENSG00000148303	C2	CD4_Memory_stim_40h	9	133271745	ENSG00000148303	3	0.25015	0.185815	0.178227	0.0534824	0.0337587	0.0783405	0.801572	0.00209908	0.660275	FALSE
C2_CD4_Memory_stim_5d_9_133271745_ENSG00000148303	C2	CD4_Memory_stim_5d	9	133271745	ENSG00000148303	3	-0.0148587	0.0333401	0.655835	-0.00924689	-0.00839149	0.034139	0.698042	7.36625e-05	0.941946	FALSE
C2_CD4_Naive_uns_0h_9_133271745_ENSG00000148303	C2	CD4_Naive_uns_0h	9	133271745	ENSG00000148303	5	0.0103168	0.109447	0.9249	-0.0512898	-0.0522533	-0.139383	0.220122	8.40515e-07	0.992745	FALSE
C2_CD4_Naive_stim_16h_9_133271745_ENSG00000148303	C2	CD4_Naive_stim_16h	9	133271745	ENSG00000148303	5	0.0586428	0.119835	0.624583	0.0398923	0.0371471	0.241642	0.22048	1.45331e-05	0.933846	FALSE
C2_CD4_Naive_stim_40h_9_133271745_ENSG00000148303	C2	CD4_Naive_stim_40h	9	133271745	ENSG00000148303	3	0.23246	0.282253	0.410174	-0.0458915	-0.0443784	-0.689098	0.539912	0.000281907	0.8578	FALSE
C2_CD4_Naive_stim_5d_9_133271745_ENSG00000148303	C2	CD4_Naive_stim_5d	9	133271745	ENSG00000148303	3	0.0523651	0.153019	0.732191	-0.101891	-0.106051	-0.976167	0.697574	0.00124051	0.957874	FALSE
C2_TN_0h_9_133271745_ENSG00000148303	C2	TN_0h	9	133271745	ENSG00000148303	5	0.00246918	0.0981827	0.979936	-0.0453729	-0.0428593	0.0793344	0.558675	3.39648e-06	0.998273	FALSE
C2_TN_16h_9_133271745_ENSG00000148303	C2	TN_16h	9	133271745	ENSG00000148303	5	-0.025987	0.02311	0.260804	-0.0114552	-0.0077755	0.0343911	0.100818	3.54625e-05	0.751981	FALSE
C2_TN_40h_9_133271745_ENSG00000148303	C2	TN_40h	9	133271745	ENSG00000148303	5	-0.0287821	0.0951015	0.76216	-0.0623349	-0.0478725	-0.140772	0.421075	0.000712386	0.965938	FALSE
C2_TN_5d_9_133271745_ENSG00000148303	C2	TN_5d	9	133271745	ENSG00000148303	4	0.0738719	0.0985655	0.453574	0.0584287	0.0695085	-0.168451	0.0775402	0.000581844	0.878258	FALSE
C2_TCM_0h_9_133271745_ENSG00000148303	C2	TCM_0h	9	133271745	ENSG00000148303	4	-0.0422275	0.0518304	0.415231	-0.00907312	-0.00963292	0.0416106	0.485588	1.11928e-05	0.859352	FALSE
C2_TCM_16h_9_133271745_ENSG00000148303	C2	TCM_16h	9	133271745	ENSG00000148303	4	0.0511794	0.063499	0.42025	0.00563861	0.00448802	-0.0461609	0.589612	0.000279618	0.861458	FALSE
C2_TCM_40h_9_133271745_ENSG00000148303	C2	TCM_40h	9	133271745	ENSG00000148303	3	0.0214931	0.0260979	0.410191	0.021621	0.0214075	0.104673	0.429081	0.00056339	0.8578	FALSE
C2_TCM_5d_9_133271745_ENSG00000148303	C2	TCM_5d	9	133271745	ENSG00000148303	4	0.0493395	0.0251595	0.0498706	0.0310702	0.0311365	0.00116402	0.602924	0.00027822	0.348962	FALSE
C2_TEM_0h_9_133271745_ENSG00000148303	C2	TEM_0h	9	133271745	ENSG00000148303	4	0.0369974	0.0354737	0.296971	0.00445874	-0.00295326	-0.0577868	0.562141	0.00121347	0.780993	FALSE
C2_TEM_16h_9_133271745_ENSG00000148303	C2	TEM_16h	9	133271745	ENSG00000148303	3	0.0919818	0.0850556	0.279505	-0.00441838	-0.0143604	-0.414972	0.0731919	0.000252657	0.766587	FALSE
C2_TEM_40h_9_133271745_ENSG00000148303	C2	TEM_40h	9	133271745	ENSG00000148303	4	0.0811607	0.07838	0.300446	-0.0282606	-0.0273199	0.0319412	0.858446	0.000206675	0.784431	FALSE
C2_TEM_5d_9_133271745_ENSG00000148303	C2	TEM_5d	9	133271745	ENSG00000148303	5	0.0975334	0.0555944	0.0793664	0.036456	0.0364722	0.0547694	0.667811	0.00391086	0.449844	FALSE
C2_TEMRA_0h_9_133271745_ENSG00000148303	C2	TEMRA_0h	9	133271745	ENSG00000148303	4	-0.0208519	0.0207708	0.315423	-0.0108633	0.0184024	-0.204133	0.852365	0.00164229	0.794867	FALSE
C2_TEMRA_16h_9_133271745_ENSG00000148303	C2	TEMRA_16h	9	133271745	ENSG00000148303	4	-0.0887207	0.0259542	0.000630011	-0.0336402	-0.0455601	-0.157082	0.119692	0.000912462	0.0162357	TRUE
C2_TEMRA_40h_9_133271745_ENSG00000148303	C2	TEMRA_40h	9	133271745	ENSG00000148303	4	-0.0100771	0.00992455	0.309927	-0.00577948	-0.00589895	-0.0195249	0.566499	0.00050054	0.789847	FALSE
C2_TEMRA_5d_9_133271745_ENSG00000148303	C2	TEMRA_5d	9	133271745	ENSG00000148303	4	-0.061219	0.0233163	0.00865005	-0.0292793	-0.0272577	-0.108885	0.337117	7.77478e-05	0.119014	FALSE
C2_nTreg_0h_9_133271745_ENSG00000148303	C2	nTreg_0h	9	133271745	ENSG00000148303	4	0.0156456	0.0231318	0.498806	-0.001015	-0.0159811	0.0661896	0.351526	0.00324706	0.896004	FALSE
C2_nTreg_16h_9_133271745_ENSG00000148303	C2	nTreg_16h	9	133271745	ENSG00000148303	4	0.0162456	0.0567774	0.77478	-0.00656556	-0.00596049	0.157721	0.538475	0.00134292	0.970124	FALSE
C2_nTreg_40h_9_133271745_ENSG00000148303	C2	nTreg_40h	9	133271745	ENSG00000148303	4	0.0139485	0.0271394	0.607282	-0.00888666	-0.00786406	0.0446228	0.795785	8.2517e-05	0.928673	FALSE
C2_CD4_Memory_uns_0h_9_133271745_ENSG00000148308	C2	CD4_Memory_uns_0h	9	133271745	ENSG00000148308	4	-0.131222	0.031536	3.16821e-05	-0.0645547	-0.0602828	-0.0939599	0.509388	0.00162802	0.00136516	TRUE
C2_CD4_Memory_stim_16h_9_133271745_ENSG00000148308	C2	CD4_Memory_stim_16h	9	133271745	ENSG00000148308	6	0.0356328	0.0489753	0.466878	0.0143196	0.0170468	0.0821901	0.553734	0.000906658	0.884415	FALSE
C2_CD4_Memory_stim_40h_9_133271745_ENSG00000148308	C2	CD4_Memory_stim_40h	9	133271745	ENSG00000148308	3	0.117429	0.137989	0.394769	0.0113458	-0.00576933	-0.30236	0.128431	5.94913e-05	0.847971	FALSE
C2_CD4_Memory_stim_5d_9_133271745_ENSG00000148308	C2	CD4_Memory_stim_5d	9	133271745	ENSG00000148308	4	-0.0753812	0.064464	0.242261	-0.0109815	-0.0112383	-0.0422935	0.807331	0.00385654	0.732985	FALSE
C2_CD4_Naive_uns_0h_9_133271745_ENSG00000148308	C2	CD4_Naive_uns_0h	9	133271745	ENSG00000148308	4	0.0171892	0.0294682	0.559683	-0.00856672	-0.0117535	0.00124175	0.673211	0.00236604	0.916854	FALSE
C2_CD4_Naive_stim_16h_9_133271745_ENSG00000148308	C2	CD4_Naive_stim_16h	9	133271745	ENSG00000148308	4	0.0251598	0.0343892	0.464401	-0.00464983	-0.00391531	-0.0344047	0.491803	7.83952e-05	0.883358	FALSE
C2_CD4_Naive_stim_40h_9_133271745_ENSG00000148308	C2	CD4_Naive_stim_40h	9	133271745	ENSG00000148308	4	0.160235	0.0869568	0.0653735	0.0109841	0.00516119	0.130611	0.902662	7.23738e-05	0.409116	FALSE
C2_CD4_Naive_stim_5d_9_133271745_ENSG00000148308	C2	CD4_Naive_stim_5d	9	133271745	ENSG00000148308	3	0.0831033	0.0639482	0.193758	0.0185527	0.018699	0.197986	0.563294	0.00218325	0.679123	FALSE
C2_TN_0h_9_133271745_ENSG00000148308	C2	TN_0h	9	133271745	ENSG00000148308	3	0.0456488	0.0733846	0.53391	0.00965178	0.00969168	-0.0937209	0.806757	0.00164813	0.909205	FALSE
C2_TN_16h_9_133271745_ENSG00000148308	C2	TN_16h	9	133271745	ENSG00000148308	3	-0.0723825	0.0546942	0.185701	-0.00391709	-0.00171223	-0.0583502	0.952823	0.00317613	0.667872	FALSE
C2_TN_40h_9_133271745_ENSG00000148308	C2	TN_40h	9	133271745	ENSG00000148308	3	0.0174615	0.0237626	0.462442	0.0102015	0.00858382	-0.0665431	0.449452	0.000176077	0.883058	FALSE
C2_TN_5d_9_133271745_ENSG00000148308	C2	TN_5d	9	133271745	ENSG00000148308	4	0.0643501	0.0444094	0.147332	0.0114637	0.0126897	0.408644	0.0185054	0.000330172	0.607853	FALSE
C2_TCM_0h_9_133271745_ENSG00000148308	C2	TCM_0h	9	133271745	ENSG00000148308	3	-0.00511225	0.0691518	0.941068	-0.0413188	-0.0777183	-0.0876169	0.621376	1.87075e-05	0.993824	FALSE
C2_TCM_16h_9_133271745_ENSG00000148308	C2	TCM_16h	9	133271745	ENSG00000148308	4	-0.108363	0.11235	0.33479	-0.0207127	-0.0217322	0.304778	0.0465413	0.000315647	0.810111	FALSE
C2_TCM_40h_9_133271745_ENSG00000148308	C2	TCM_40h	9	133271745	ENSG00000148308	5	0.0557366	0.0647999	0.389715	-0.0199863	-0.0183715	0.120608	0.827075	0.00494883	0.845632	FALSE
C2_TCM_5d_9_133271745_ENSG00000148308	C2	TCM_5d	9	133271745	ENSG00000148308	2	-0.0237259	0.0141817	0.0943293					0.000298576	0.491	FALSE
C2_TEM_0h_9_133271745_ENSG00000148308	C2	TEM_0h	9	133271745	ENSG00000148308	3	-0.0865766	0.0443177	0.0507547	-0.0318894	-0.0285692	-0.00732492	0.540412	0.00135243	0.352457	FALSE
C2_TEM_16h_9_133271745_ENSG00000148308	C2	TEM_16h	9	133271745	ENSG00000148308	3	-0.228155	0.0908949	0.0120697	-0.0782261	-0.00628597	-0.768584	0.133502	0.000568601	0.151283	FALSE
C2_TEM_40h_9_133271745_ENSG00000148308	C2	TEM_40h	9	133271745	ENSG00000148308	4	-0.0237734	0.217007	0.912765	-0.0899289	-0.0980861	-0.358718	0.0252987	0.00107375	0.992432	FALSE
C2_TEM_5d_9_133271745_ENSG00000148308	C2	TEM_5d	9	133271745	ENSG00000148308	5	-0.0673696	0.0312809	0.0312641	-0.00692178	-0.00495288	-0.148904	0.24789	4.10554e-05	0.272423	FALSE
C2_TEMRA_0h_9_133271745_ENSG00000148308	C2	TEMRA_0h	9	133271745	ENSG00000148308	4	-0.0362044	0.0493157	0.462867	-0.0145986	-0.0113565	-0.0543715	0.849692	3.05883e-05	0.883058	FALSE
C2_TEMRA_16h_9_133271745_ENSG00000148308	C2	TEMRA_16h	9	133271745	ENSG00000148308	3	0.0171976	0.0176477	0.329811	0.00366638	-0.0064059	0.0444108	0.865896	3.0051e-05	0.804905	FALSE
C2_TEMRA_40h_9_133271745_ENSG00000148308	C2	TEMRA_40h	9	133271745	ENSG00000148308	4	-0.0557583	0.0561796	0.320953	0.0211964	0.0154785	0.0378591	0.519597	0.00521175	0.797975	FALSE
C2_TEMRA_5d_9_133271745_ENSG00000148308	C2	TEMRA_5d	9	133271745	ENSG00000148308	4	0.00398035	0.0387412	0.918168	0.00854265	-0.00150159	0.0676716	0.500687	0.000708083	0.992432	FALSE
C2_nTreg_0h_9_133271745_ENSG00000148308	C2	nTreg_0h	9	133271745	ENSG00000148308	4	-0.0230809	0.0228405	0.312245	-0.00661189	-0.00492395	0.0724251	0.362714	8.32765e-05	0.792065	FALSE
C2_nTreg_16h_9_133271745_ENSG00000148308	C2	nTreg_16h	9	133271745	ENSG00000148308	4	-0.048325	0.0692754	0.485441	0.00630413	0.00672537	0.151195	0.677683	2.39164e-05	0.891694	FALSE
C2_nTreg_40h_9_133271745_ENSG00000148308	C2	nTreg_40h	9	133271745	ENSG00000148308	4	0.0391799	0.0350583	0.263754	0.000373688	-0.00022045	-0.00396986	0.470778	0.000141054	0.754497	FALSE
C2_CD4_Memory_uns_0h_9_133271745_ENSG00000160271	C2	CD4_Memory_uns_0h	9	133271745	ENSG00000160271	4	0.0573654	0.0809473	0.478526	-0.0137876	-0.0166268	0.19221	0.304989	0.0113519	0.889968	FALSE
C2_CD4_Memory_stim_16h_9_133271745_ENSG00000160271	C2	CD4_Memory_stim_16h	9	133271745	ENSG00000160271	3	-0.0476955	0.0506447	0.346313	-0.0104702	-0.00980771	-0.0255169	0.916365	3.88789e-05	0.818896	FALSE
C2_CD4_Memory_stim_40h_9_133271745_ENSG00000160271	C2	CD4_Memory_stim_40h	9	133271745	ENSG00000160271	5	-0.0815849	0.0797425	0.306259	0.00100816	-0.0084811	-0.224046	0.0964947	0.000301945	0.787658	FALSE
C2_CD4_Memory_stim_5d_9_133271745_ENSG00000160271	C2	CD4_Memory_stim_5d	9	133271745	ENSG00000160271	5	-0.0213461	0.0437107	0.625303	0.0102917	0.00702508	-0.121978	0.376388	2.57172e-07	0.933846	FALSE
C2_CD4_Naive_uns_0h_9_133271745_ENSG00000160271	C2	CD4_Naive_uns_0h	9	133271745	ENSG00000160271	4	0.0189394	0.0381044	0.619161	-0.00253901	-0.00227661	0.171065	0.501154	2.06748e-06	0.933135	FALSE
C2_CD4_Naive_stim_16h_9_133271745_ENSG00000160271	C2	CD4_Naive_stim_16h	9	133271745	ENSG00000160271	4	-0.0269777	0.032748	0.410055	-0.00879187	-0.00899999	-0.0649026	0.615443	2.14684e-06	0.857706	FALSE
C2_CD4_Naive_stim_40h_9_133271745_ENSG00000160271	C2	CD4_Naive_stim_40h	9	133271745	ENSG00000160271	4	-0.0380359	0.0303326	0.209856	-0.0109603	-0.0109464	0.34149	0.368233	0.000100737	0.694685	FALSE
C2_CD4_Naive_stim_5d_9_133271745_ENSG00000160271	C2	CD4_Naive_stim_5d	9	133271745	ENSG00000160271	4	0.0299086	0.0496249	0.546713	0.000151624	-0.0038935	0.0974996	0.56671	7.11145e-05	0.913512	FALSE
C2_TN_0h_9_133271745_ENSG00000160271	C2	TN_0h	9	133271745	ENSG00000160271	4	0.0696579	0.0528482	0.187478	-0.0108542	-0.012049	-0.0248183	0.712817	2.96971e-05	0.669439	FALSE
C2_TN_16h_9_133271745_ENSG00000160271	C2	TN_16h	9	133271745	ENSG00000160271	4	0.0272959	0.0118641	0.0214073	0.0158934	0.0104512	0.0537855	0.49664	0.00128635	0.216948	FALSE
C2_TN_40h_9_133271745_ENSG00000160271	C2	TN_40h	9	133271745	ENSG00000160271	4	-0.0972439	0.0449744	0.0306021	-0.0180386	-0.00939041	-0.115186	0.758019	0.00186734	0.269324	FALSE
C2_TN_5d_9_133271745_ENSG00000160271	C2	TN_5d	9	133271745	ENSG00000160271	4	-0.0169165	0.0335269	0.613864	-0.00374797	-0.00296501	0.120882	0.15779	3.6708e-06	0.931647	FALSE
C2_TCM_0h_9_133271745_ENSG00000160271	C2	TCM_0h	9	133271745	ENSG00000160271	3	-0.0186674	0.0243184	0.442709	-0.00411391	-0.00427509	0.316413	0.148751	1.23084e-05	0.872369	FALSE
C2_TCM_16h_9_133271745_ENSG00000160271	C2	TCM_16h	9	133271745	ENSG00000160271	3	-0.0356494	0.0197842	0.0715588	-0.0279447	-0.0339032	-0.0209283	0.816035	0.000849702	0.429616	FALSE
C2_TCM_40h_9_133271745_ENSG00000160271	C2	TCM_40h	9	133271745	ENSG00000160271	3	0.0666483	0.0700781	0.341575	-0.000931125	-0.00685371	-0.080911	0.492644	6.66173e-05	0.815879	FALSE
C2_TCM_5d_9_133271745_ENSG00000160271	C2	TCM_5d	9	133271745	ENSG00000160271	4	0.0251053	0.0829505	0.762154	0.0115902	0.010581	-0.345566	0.034432	0.00122155	0.965938	FALSE
C2_TEM_0h_9_133271745_ENSG00000160271	C2	TEM_0h	9	133271745	ENSG00000160271	3	-0.0461964	0.0533041	0.38613	0.00935427	0.0222015	-0.0105589	0.836214	0.000437452	0.844166	FALSE
C2_TEM_16h_9_133271745_ENSG00000160271	C2	TEM_16h	9	133271745	ENSG00000160271	2	-0.128617	0.0136699	5.02e-21					5.21796e-06	7.38692e-18	TRUE
C2_TEM_40h_9_133271745_ENSG00000160271	C2	TEM_40h	9	133271745	ENSG00000160271	4	-0.0277771	0.0238738	0.244627	-0.00765961	-0.00224965	-0.0183538	0.909388	0.000186916	0.73573	FALSE
C2_TEM_5d_9_133271745_ENSG00000160271	C2	TEM_5d	9	133271745	ENSG00000160271	3	0.00595123	0.0472559	0.899783	-0.00832315	-0.00913308	-0.118318	0.11411	0.00169201	0.991689	FALSE
C2_TEMRA_0h_9_133271745_ENSG00000160271	C2	TEMRA_0h	9	133271745	ENSG00000160271	3	0.0568051	0.0496875	0.252936	0.035215	0.0498388	0.125124	0.432019	0.00161912	0.744465	FALSE
C2_TEMRA_16h_9_133271745_ENSG00000160271	C2	TEMRA_16h	9	133271745	ENSG00000160271	4	-0.0111002	0.0413809	0.78851	-0.0217352	-0.0410721	-0.0989015	0.42669	5.44317e-06	0.972707	FALSE
C2_TEMRA_40h_9_133271745_ENSG00000160271	C2	TEMRA_40h	9	133271745	ENSG00000160271	3	0.100739	0.023677	2.09295e-05	0.0680989	0.0419629	0.171531	0.251031	0.000706716	0.000970009	TRUE
C2_TEMRA_5d_9_133271745_ENSG00000160271	C2	TEMRA_5d	9	133271745	ENSG00000160271	4	0.00826493	0.0393966	0.833833	0.0176189	0.0187149	0.161886	0.23945	0.000808787	0.981209	FALSE
C2_nTreg_0h_9_133271745_ENSG00000160271	C2	nTreg_0h	9	133271745	ENSG00000160271	3	-0.10993	0.101257	0.277633	-0.11624	-0.182391	-0.144942	0.955794	0.00334433	0.765013	FALSE
C2_nTreg_16h_9_133271745_ENSG00000160271	C2	nTreg_16h	9	133271745	ENSG00000160271	4	-0.00619792	0.0426822	0.884544	-0.0174799	-0.0172455	-0.153051	0.21287	0.000220791	0.989735	FALSE
C2_nTreg_40h_9_133271745_ENSG00000160271	C2	nTreg_40h	9	133271745	ENSG00000160271	4	-0.0205056	0.0462128	0.657243	0.00570725	-0.00138418	-0.0667212	0.730056	0.000650925	0.942536	FALSE
C2_TEM_0h_9_133271745_ENSG00000160325	C2	TEM_0h	9	133271745	ENSG00000160325	5	0.0177711	0.0304044	0.55889	-0.00331728	-0.00453138	0.103188	0.0930928	1.49676e-05	0.916684	FALSE
C2_nTreg_16h_9_133271745_ENSG00000160325	C2	nTreg_16h	9	133271745	ENSG00000160325	5	0.0019777	0.0244726	0.935591	0.0125951	0.013166	0.0540868	0.225854	3.36404e-07	0.993546	FALSE
C2_nTreg_40h_9_133271745_ENSG00000160325	C2	nTreg_40h	9	133271745	ENSG00000160325	4	-0.0344233	0.0321981	0.28502	0.00204084	0.0270048	-0.0386008	0.961835	0.000520281	0.771603	FALSE
C2_CD4_Memory_uns_0h_9_133271745_ENSG00000160326	C2	CD4_Memory_uns_0h	9	133271745	ENSG00000160326	3	-0.0214837	0.00707107	0.0023795	-0.0204282	-0.0196417	-0.0170455	0.848503	4.93977e-06	0.0465307	TRUE
C2_CD4_Memory_stim_16h_9_133271745_ENSG00000160326	C2	CD4_Memory_stim_16h	9	133271745	ENSG00000160326	4	-0.0239373	0.0120729	0.0473975	-0.0180548	-0.0134231	0.0145475	0.368787	3.1096e-05	0.340554	FALSE
C2_CD4_Memory_stim_40h_9_133271745_ENSG00000160326	C2	CD4_Memory_stim_40h	9	133271745	ENSG00000160326	5	0.0953469	0.0411917	0.0206287	-0.00078649	-0.00561742	0.160608	0.615459	2.7111e-05	0.210959	FALSE
C2_CD4_Memory_stim_5d_9_133271745_ENSG00000160326	C2	CD4_Memory_stim_5d	9	133271745	ENSG00000160326	3	-0.0462228	0.0165311	0.00517226	-0.0423034	-0.0412639	-0.0202373	0.487257	7.4717e-07	0.0813139	FALSE
C2_CD4_Naive_uns_0h_9_133271745_ENSG00000160326	C2	CD4_Naive_uns_0h	9	133271745	ENSG00000160326	4	-0.0152569	0.0132317	0.248887	-0.0148941	-0.0144121	-0.0680184	0.176172	0.000782827	0.739095	FALSE
C2_CD4_Naive_stim_16h_9_133271745_ENSG00000160326	C2	CD4_Naive_stim_16h	9	133271745	ENSG00000160326	3	-0.0167958	0.00834332	0.0441056	-0.0157282	-0.0151956	-0.0215295	0.89342	1.38263e-07	0.32663	FALSE
C2_CD4_Naive_stim_40h_9_133271745_ENSG00000160326	C2	CD4_Naive_stim_40h	9	133271745	ENSG00000160326	4	0.0100266	0.0326778	0.758971	-0.0182243	-0.0165593	-0.0459548	0.728311	9.46318e-08	0.964834	FALSE
C2_TN_0h_9_133271745_ENSG00000160326	C2	TN_0h	9	133271745	ENSG00000160326	3	-0.0408587	0.0272253	0.133416	-0.0146074	-0.0131417	-0.101169	0.43756	0.000296917	0.58135	FALSE
C2_TN_16h_9_133271745_ENSG00000160326	C2	TN_16h	9	133271745	ENSG00000160326	3	0.0699827	0.0546398	0.200264	-0.0122554	-0.0161342	0.355391	0.233812	4.95839e-05	0.686721	FALSE
C2_TN_40h_9_133271745_ENSG00000160326	C2	TN_40h	9	133271745	ENSG00000160326	5	0.017065	0.0437254	0.696332	-0.0190562	-0.0206664	0.0617012	0.609261	2.35043e-05	0.948721	FALSE
C2_TCM_16h_9_133271745_ENSG00000160326	C2	TCM_16h	9	133271745	ENSG00000160326	4	0.0525133	0.0483057	0.276991	-0.0094143	-0.0105136	-0.100849	0.487241	0.000724349	0.764133	FALSE
C2_TCM_40h_9_133271745_ENSG00000160326	C2	TCM_40h	9	133271745	ENSG00000160326	4	0.0525242	0.0525487	0.317536	-0.0128023	-0.017386	0.000319555	0.800014	5.74336e-06	0.795981	FALSE
C2_TCM_5d_9_133271745_ENSG00000160326	C2	TCM_5d	9	133271745	ENSG00000160326	3	-0.0201673	0.0588775	0.731952	0.00257487	0.00315869	0.0889937	0.733915	3.03159e-06	0.957874	FALSE
C2_TEM_16h_9_133271745_ENSG00000160326	C2	TEM_16h	9	133271745	ENSG00000160326	5	-0.0132927	0.0376871	0.724304	-0.00197468	-0.00142951	-0.0109626	0.982721	4.05641e-05	0.956474	FALSE
C2_TEM_40h_9_133271745_ENSG00000160326	C2	TEM_40h	9	133271745	ENSG00000160326	4	0.0176271	0.0296199	0.55177	0.00552683	0.00522428	-0.353362	0.227672	0.000150366	0.915575	FALSE
C2_TEM_5d_9_133271745_ENSG00000160326	C2	TEM_5d	9	133271745	ENSG00000160326	4	-0.00482721	0.0389483	0.901364	-0.000821764	-0.00104911	-0.14012	0.262707	9.21981e-06	0.991883	FALSE
C2_TEMRA_0h_9_133271745_ENSG00000160326	C2	TEMRA_0h	9	133271745	ENSG00000160326	4	0.0496582	0.0260211	0.0563417	-0.00134132	-0.00187672	0.079345	0.519155	3.95329e-07	0.372113	FALSE
C2_TEMRA_16h_9_133271745_ENSG00000160326	C2	TEMRA_16h	9	133271745	ENSG00000160326	4	-0.0188603	0.0085427	0.0272608	-0.0124115	-0.0128642	0.00695424	0.195734	4.42591e-06	0.251421	FALSE
C2_TEMRA_40h_9_133271745_ENSG00000160326	C2	TEMRA_40h	9	133271745	ENSG00000160326	4	0.0181954	0.037126	0.624063	-0.0129132	-0.0129857	0.0330243	0.871612	1.44676e-05	0.933846	FALSE
C2_TEMRA_5d_9_133271745_ENSG00000160326	C2	TEMRA_5d	9	133271745	ENSG00000160326	3	0.0117853	0.0211851	0.578005	0.022439	0.0234555	0.110828	0.284535	0.00703091	0.919764	FALSE
C2_nTreg_16h_9_133271745_ENSG00000160326	C2	nTreg_16h	9	133271745	ENSG00000160326	4	-0.00913899	0.0351012	0.794585	0.0205908	0.0210033	-0.0165815	0.918917	1.86749e-05	0.974051	FALSE
C2_nTreg_40h_9_133271745_ENSG00000160326	C2	nTreg_40h	9	133271745	ENSG00000160326	4	-0.0294277	0.0315952	0.351648	-0.0143148	-0.0138617	0.0665512	0.428282	0.000270763	0.823572	FALSE
C2_CD4_Memory_uns_0h_9_133271745_ENSG00000165698	C2	CD4_Memory_uns_0h	9	133271745	ENSG00000165698	4	0.0147061	0.0099563	0.139659	0.0142693	0.0138823	0.0244811	0.66159	0.00149468	0.593554	FALSE
C2_CD4_Memory_stim_40h_9_133271745_ENSG00000165698	C2	CD4_Memory_stim_40h	9	133271745	ENSG00000165698	1	0.00911478	0.0176918	0.606415					0.00098306	0.928409	FALSE
C2_CD4_Memory_stim_5d_9_133271745_ENSG00000165698	C2	CD4_Memory_stim_5d	9	133271745	ENSG00000165698	4	-0.00624037	0.0148669	0.674669	-0.00217963	-0.00265295	-0.0134144	0.789757	0.00100509	0.946826	FALSE
C2_CD4_Naive_uns_0h_9_133271745_ENSG00000165698	C2	CD4_Naive_uns_0h	9	133271745	ENSG00000165698	2	-0.00065713	0.00855715	0.938788					0.000376498	0.993555	FALSE
C2_CD4_Naive_stim_16h_9_133271745_ENSG00000165698	C2	CD4_Naive_stim_16h	9	133271745	ENSG00000165698	3	0.00277406	0.0143272	0.846472	0.00376958	0.0046257	0.033579	0.484793	0.0197479	0.98371	FALSE
C2_CD4_Naive_stim_40h_9_133271745_ENSG00000165698	C2	CD4_Naive_stim_40h	9	133271745	ENSG00000165698	3	0.00230399	0.0118177	0.845423	0.00330971	0.00336671	0.00430446	0.925082	0.000549342	0.98371	FALSE
C2_CD4_Naive_stim_5d_9_133271745_ENSG00000165698	C2	CD4_Naive_stim_5d	9	133271745	ENSG00000165698	3	0.00390867	0.0159422	0.806319	0.00374936	0.00254899	0.00115289	0.932238	0.0057066	0.976704	FALSE
C2_TN_0h_9_133271745_ENSG00000165698	C2	TN_0h	9	133271745	ENSG00000165698	3	0.00571697	0.0084425	0.498301	0.00307996	0.00212524	-0.011866	0.423681	0.000181267	0.895831	FALSE
C2_TN_40h_9_133271745_ENSG00000165698	C2	TN_40h	9	133271745	ENSG00000165698	3	0.00120083	0.0135272	0.929264	0.00140344	0.00195624	0.00698183	0.905549	9.09385e-05	0.992999	FALSE
C2_TN_5d_9_133271745_ENSG00000165698	C2	TN_5d	9	133271745	ENSG00000165698	2	0.00138168	0.016117	0.931683					0.00171503	0.993169	FALSE
C2_TCM_0h_9_133271745_ENSG00000165698	C2	TCM_0h	9	133271745	ENSG00000165698	2	-0.00589241	0.00941968	0.531615					0.000135387	0.908435	FALSE
C2_TCM_40h_9_133271745_ENSG00000165698	C2	TCM_40h	9	133271745	ENSG00000165698	2	0.000693562	0.0118743	0.953423					1.84059e-05	0.996012	FALSE
C2_TCM_5d_9_133271745_ENSG00000165698	C2	TCM_5d	9	133271745	ENSG00000165698	4	0.000373666	0.014095	0.97885	-0.00150687	-0.00155349	-0.0120189	0.563601	0.000971332	0.998273	FALSE
C2_TEM_0h_9_133271745_ENSG00000165698	C2	TEM_0h	9	133271745	ENSG00000165698	2	-0.0029341	0.0125269	0.81481					0.0118843	0.977941	FALSE
C2_TEM_40h_9_133271745_ENSG00000165698	C2	TEM_40h	9	133271745	ENSG00000165698	3	-0.0101745	0.0154776	0.510944	-0.0103249	-0.00651729	-7.68679e-05	0.786781	0.00383409	0.900563	FALSE
C2_TEM_5d_9_133271745_ENSG00000165698	C2	TEM_5d	9	133271745	ENSG00000165698	2	0.00130336	0.0139319	0.925465					0.00169756	0.992745	FALSE
C2_TEMRA_0h_9_133271745_ENSG00000165698	C2	TEMRA_0h	9	133271745	ENSG00000165698	3	0.005564	0.0100866	0.581206	0.00600147	0.010265	-0.00103591	0.893724	0.00192397	0.920162	FALSE
C2_TEMRA_5d_9_133271745_ENSG00000165698	C2	TEMRA_5d	9	133271745	ENSG00000165698	3	0.00885734	0.00945026	0.348625	0.00842242	0.012041	0.0165026	0.721379	0.00403133	0.821592	FALSE
C2_nTreg_0h_9_133271745_ENSG00000165698	C2	nTreg_0h	9	133271745	ENSG00000165698	3	-0.00127282	0.00908976	0.888638	-0.000552989	0.00188066	0.00286305	0.83681	0.00107461	0.990473	FALSE
C2_nTreg_40h_9_133271745_ENSG00000165698	C2	nTreg_40h	9	133271745	ENSG00000165698	2	-0.0129777	0.0224634	0.563448					0.104105	0.91745	FALSE
C2_CD4_Memory_uns_0h_9_133271745_ENSG00000165699	C2	CD4_Memory_uns_0h	9	133271745	ENSG00000165699	3	0.00843605	0.0102497	0.410478	0.00722914	0.00704978	0.0011743	0.718356	5.46805e-05	0.857923	FALSE
C2_CD4_Memory_stim_16h_9_133271745_ENSG00000165699	C2	CD4_Memory_stim_16h	9	133271745	ENSG00000165699	4	0.0100808	0.0122092	0.40899	0.0127927	0.0128411	0.0253593	0.523117	0.000222137	0.856989	FALSE
C2_CD4_Memory_stim_40h_9_133271745_ENSG00000165699	C2	CD4_Memory_stim_40h	9	133271745	ENSG00000165699	3	-0.0587825	0.0551998	0.286919	-0.0117926	-0.00934502	0.28801	0.337846	4.2937e-05	0.773121	FALSE
C2_CD4_Memory_stim_5d_9_133271745_ENSG00000165699	C2	CD4_Memory_stim_5d	9	133271745	ENSG00000165699	3	0.0740949	0.0567414	0.191609	0.0148354	-5.6587e-05	0.023915	0.820867	0.00314326	0.676181	FALSE
C2_CD4_Naive_uns_0h_9_133271745_ENSG00000165699	C2	CD4_Naive_uns_0h	9	133271745	ENSG00000165699	4	-0.0214373	0.0155301	0.167471	-0.00814621	0.00160334	-0.110275	0.148298	2.93149e-06	0.643695	FALSE
C2_CD4_Naive_stim_16h_9_133271745_ENSG00000165699	C2	CD4_Naive_stim_16h	9	133271745	ENSG00000165699	4	-0.0215291	0.0227356	0.343674	0.00388008	0.0039263	-0.0296778	0.910255	6.56956e-05	0.817043	FALSE
C2_CD4_Naive_stim_40h_9_133271745_ENSG00000165699	C2	CD4_Naive_stim_40h	9	133271745	ENSG00000165699	2	0.00467524	0.024103	0.8462					0.00602261	0.98371	FALSE
C2_CD4_Naive_stim_5d_9_133271745_ENSG00000165699	C2	CD4_Naive_stim_5d	9	133271745	ENSG00000165699	4	0.0417489	0.0178976	0.0196662	0.017426	0.0246247	0.0361705	0.941484	0.00339282	0.204949	FALSE
C2_TN_0h_9_133271745_ENSG00000165699	C2	TN_0h	9	133271745	ENSG00000165699	3	-0.0292133	0.0220999	0.18621	-0.00493426	-0.000127548	-0.265224	0.293449	0.000117156	0.66815	FALSE
C2_TN_16h_9_133271745_ENSG00000165699	C2	TN_16h	9	133271745	ENSG00000165699	3	0.0365633	0.0319748	0.252831	0.0179969	0.0106559	0.00252736	0.864301	0.000434571	0.744304	FALSE
C2_TN_40h_9_133271745_ENSG00000165699	C2	TN_40h	9	133271745	ENSG00000165699	2	0.0415517	0.0538385	0.440242					0.000659433	0.87148	FALSE
C2_TN_5d_9_133271745_ENSG00000165699	C2	TN_5d	9	133271745	ENSG00000165699	3	0.0113383	0.0213651	0.59563	0.0092811	0.00946547	-0.0239468	0.544647	0.0167772	0.923624	FALSE
C2_TCM_0h_9_133271745_ENSG00000165699	C2	TCM_0h	9	133271745	ENSG00000165699	2	-0.0202119	0.023364	0.386993					0.000705169	0.844255	FALSE
C2_TCM_16h_9_133271745_ENSG00000165699	C2	TCM_16h	9	133271745	ENSG00000165699	4	-0.0172071	0.0162907	0.290851	-0.0139201	-0.0133364	0.0032723	0.469892	0.000485252	0.775677	FALSE
C2_TCM_40h_9_133271745_ENSG00000165699	C2	TCM_40h	9	133271745	ENSG00000165699	2	0.0260056	0.0384477	0.498793					2.77499e-06	0.896004	FALSE
C2_TCM_5d_9_133271745_ENSG00000165699	C2	TCM_5d	9	133271745	ENSG00000165699	3	0.0553311	0.0255525	0.0303579	0.0274988	0.0240116	0.18936	0.404497	0.000138046	0.267977	FALSE
C2_TEM_0h_9_133271745_ENSG00000165699	C2	TEM_0h	9	133271745	ENSG00000165699	3	0.0154939	0.0265401	0.559359	0.00587921	0.00393938	-0.0557716	0.144825	1.79993e-06	0.916842	FALSE
C2_TEM_16h_9_133271745_ENSG00000165699	C2	TEM_16h	9	133271745	ENSG00000165699	4	-0.0394631	0.021889	0.0714086	-0.0158127	-0.0013564	-0.0297782	0.855923	0.00457018	0.428976	FALSE
C2_TEM_40h_9_133271745_ENSG00000165699	C2	TEM_40h	9	133271745	ENSG00000165699	4	-0.0877344	0.0724181	0.225704	0.0066857	0.00789196	-0.0702488	0.891453	0.0156764	0.714574	FALSE
C2_TEM_5d_9_133271745_ENSG00000165699	C2	TEM_5d	9	133271745	ENSG00000165699	3	-0.000686846	0.013479	0.95936	-0.00279144	-0.00479835	-0.00519348	0.915929	0.00464041	0.996434	FALSE
C2_TEMRA_0h_9_133271745_ENSG00000165699	C2	TEMRA_0h	9	133271745	ENSG00000165699	3	-0.000441864	0.0271444	0.987012	0.00146771	0.00127816	0.0607625	0.262071	0.0373808	0.998553	FALSE
C2_TEMRA_16h_9_133271745_ENSG00000165699	C2	TEMRA_16h	9	133271745	ENSG00000165699	3	-0.0286572	0.018604	0.123469	-0.00043072	0.00101823	-0.120841	0.567204	0.00553051	0.559541	FALSE
C2_TEMRA_40h_9_133271745_ENSG00000165699	C2	TEMRA_40h	9	133271745	ENSG00000165699	3	-0.0289457	0.0226624	0.201513	-0.00244685	-0.00118459	-0.00508912	0.884514	0.00174417	0.688168	FALSE
C2_TEMRA_5d_9_133271745_ENSG00000165699	C2	TEMRA_5d	9	133271745	ENSG00000165699	3	-0.00863464	0.0106361	0.416893	-0.00760186	-0.00384322	0.00789425	0.761215	0.00270814	0.859739	FALSE
C2_nTreg_0h_9_133271745_ENSG00000165699	C2	nTreg_0h	9	133271745	ENSG00000165699	4	-0.000896763	0.033311	0.978523	0.000682369	0.00171188	0.0257773	0.584288	0.000404953	0.998273	FALSE
C2_nTreg_16h_9_133271745_ENSG00000165699	C2	nTreg_16h	9	133271745	ENSG00000165699	4	-0.0144123	0.0209836	0.492185	-0.00255424	-0.00445289	0.00196241	0.665387	0.00161253	0.894279	FALSE
C2_nTreg_40h_9_133271745_ENSG00000165699	C2	nTreg_40h	9	133271745	ENSG00000165699	3	0.018396	0.0133133	0.16704	0.0168979	0.0176364	0.0409021	0.612796	0.023574	0.64278	FALSE
C2_CD4_Memory_uns_0h_9_133271745_ENSG00000175164	C2	CD4_Memory_uns_0h	9	133271745	ENSG00000175164	3	0.00325802	0.0176507	0.853556	0.00836393	0.00843501	0.0255508	0.442134	2.86771e-53	0.985289	FALSE
C2_CD4_Naive_uns_0h_9_133271745_ENSG00000175164	C2	CD4_Naive_uns_0h	9	133271745	ENSG00000175164	3	0.00499445	0.0191427	0.794165	0.00952899	0.0103305	0.0279251	0.418657	1.63627e-59	0.974019	FALSE
C2_TN_0h_9_133271745_ENSG00000175164	C2	TN_0h	9	133271745	ENSG00000175164	3	0.00439705	0.0186743	0.813852	0.00908231	0.00984619	0.0278137	0.417262	1.53316e-57	0.977941	FALSE
C2_TCM_0h_9_133271745_ENSG00000175164	C2	TCM_0h	9	133271745	ENSG00000175164	3	0.00384331	0.0189253	0.839074	0.00882058	0.00889441	0.0272084	0.417341	4.88324e-41	0.982062	FALSE
C2_TEM_0h_9_133271745_ENSG00000175164	C2	TEM_0h	9	133271745	ENSG00000175164	3	0.00259351	0.0183825	0.887802	0.00745222	0.00904385	0.0328432	0.376661	3.3949e-39	0.990284	FALSE
C2_CD4_Memory_uns_0h_9_133271745_ENSG00000225756	C2	CD4_Memory_uns_0h	9	133271745	ENSG00000225756	2	-0.0080633	0.0111126	0.468084					3.06125e-08	0.885175	FALSE
C2_CD4_Naive_uns_0h_9_133271745_ENSG00000225756	C2	CD4_Naive_uns_0h	9	133271745	ENSG00000225756	4	-0.00770402	0.00686242	0.261591	-0.0051672	-0.00206856	0.00895077	0.166566	1.0911e-12	0.75248	FALSE
C2_TN_0h_9_133271745_ENSG00000225756	C2	TN_0h	9	133271745	ENSG00000225756	4	-0.00750816	0.0063611	0.237872	-0.00532228	-0.00209339	0.00792808	0.174888	2.55417e-13	0.727331	FALSE
C2_TCM_0h_9_133271745_ENSG00000225756	C2	TCM_0h	9	133271745	ENSG00000225756	4	-0.0248317	0.0236125	0.292969	-0.0108966	-0.0114319	-0.00431674	0.666795	9.99044e-06	0.778247	FALSE

### Sheet: S4. MR BQC19
Label	nSnps	Beta	SE	Pval	WMedianBeta	WModeBeta	EggerBeta	EggerInterceptP	SteigerP	PvalAdj	PassSens
chr10_10216776_window_inf_A2_ENSG00000048740.18	8	-0.0136094	0.0488853	0.78071	0.051439	0.0289188	0.00100306	0.902663	1.13652e-09	0.967824	FALSE
chr10_10216776_window_noninf_A2_ENSG00000048740.18	6	0.144573	0.0836364	0.0838837	0.174452	0.173969	0.0414441	0.644439	1.83137e-08	0.575672	FALSE
chr10_79556700_window_inf_A2_ENSG00000108175.18	8	-0.008222	0.0383343	0.830171	-0.00297042	-0.0009842	-0.0396044	0.716	1.96613e-14	0.975235	FALSE
chr10_79556700_window_inf_A2_ENSG00000108179.14	12	0.0108691	0.0317814	0.732354	-0.000132976	0.0128099	0.0163502	0.924213	4.99278e-17	0.959675	FALSE
chr10_79556700_window_inf_A2_ENSG00000108219.15	10	0.0447128	0.0529545	0.398467	0.0339701	0.055374	0.0955831	0.378044	8.02764e-11	0.887029	FALSE
chr10_79556700_window_inf_A2_ENSG00000122359.18	6	0.168288	0.162315	0.299831	-0.0349647	-0.0339292	-0.294071	0.114945	1.98515e-06	0.831353	FALSE
chr10_79556700_window_inf_A2_ENSG00000122378.14	4	0.124863	0.0671405	0.0629242	0.0558074	0.0528173	0.289359	0.224618	0.000387123	0.503596	FALSE
chr10_79556700_window_inf_A2_ENSG00000133661.17	5	0.0621405	0.0445064	0.16265	0.0752813	0.0888285	0.123706	0.659313	1.07097e-08	0.722031	FALSE
chr10_79556700_window_inf_A2_ENSG00000133678.14	8	-0.00335306	0.0362277	0.926257	0.0156049	0.0178837	0.0136866	0.77801	2.36339e-07	0.98906	FALSE
chr10_79556700_window_inf_A2_ENSG00000165424.7	13	0.00670529	0.0245868	0.785069	0.0201172	0.0146804	-0.0144462	0.514611	2.26952e-10	0.967824	FALSE
chr10_79556700_window_inf_A2_ENSG00000178217.15	7	-0.0566051	0.0374073	0.130227	-0.042285	-0.047168	-0.0447085	0.878519	1.51771e-05	0.66664	FALSE
chr10_79556700_window_inf_A2_ENSG00000188199.10	9	-0.0409118	0.0250324	0.102184	-0.0241097	-0.111429	-0.0833539	0.552163	1.18502e-72	0.613008	FALSE
chr10_79556700_window_inf_A2_ENSG00000224596.8	6	-0.0346671	0.02954	0.24057	-0.00997674	-0.00894367	-0.147272	0.572451	2.61574e-16	0.790227	FALSE
chr10_79556700_window_inf_A2_ENSG00000224886.2	8	-0.0322981	0.0274419	0.239211	-0.0169223	-0.0195834	-0.0258236	0.886369	4.0204e-12	0.790092	FALSE
chr10_79556700_window_inf_A2_ENSG00000225484.7	6	-0.0122664	0.0485823	0.800665	0.0258906	0.0275419	-0.0191	0.938851	8.63255e-13	0.968804	FALSE
chr10_79556700_window_inf_A2_ENSG00000226659.1	8	-0.00417026	0.0349946	0.905142	-0.0117081	-0.0135783	-0.0170735	0.702743	1.44654e-07	0.985094	FALSE
chr10_79556700_window_inf_A2_ENSG00000228570.8	12	-0.00632157	0.020609	0.759042	-0.00254137	-0.00854228	-0.0304965	0.446142	1.22411e-33	0.965241	FALSE
chr10_79556700_window_inf_A2_ENSG00000230091.6	4	0.0357545	0.0279928	0.201505	0.0280773	0.0284992	0.215086	0.540267	8.10665e-09	0.761092	FALSE
chr10_79556700_window_inf_A2_ENSG00000234743.1	4	-0.00889057	0.13475	0.947395	0.0772774	0.0793166	0.224358	0.342641	0.000235139	0.990001	FALSE
chr10_79556700_window_inf_A2_ENSG00000253626.4	8	0.0135457	0.0320065	0.672135	0.00437288	-0.00127937	-0.0561122	0.141945	2.86223e-08	0.948052	FALSE
chr10_79556700_window_inf_A2_ENSG00000272447.1	5	0.0544166	0.0210478	0.00972714	0.0612027	0.068642	0.0931842	0.251797	1.37438e-12	0.193709	FALSE
chr10_79556700_window_inf_A2_ENSG00000272489.1	10	-0.000808282	0.0263881	0.975564	0.0166444	0.0188333	0.0239478	0.523045	2.18001e-11	0.995671	FALSE
chr10_79556700_window_inf_A2_ENSG00000280355.1	13	-0.0266684	0.0299267	0.372863	-0.0261399	-0.0204771	-0.0159371	0.796468	6.89422e-12	0.878209	FALSE
chr10_79556700_window_inf_B2_ENSG00000108175.18	7	0.00093086	0.0299228	0.975183	-0.0148996	-0.00625645	-0.0375357	0.600915	1.10654e-13	0.995671	FALSE
chr10_79556700_window_inf_B2_ENSG00000108179.14	12	0.00491335	0.017211	0.775279	-0.00163216	0.000608672	0.0165202	0.692679	4.17423e-17	0.967824	FALSE
chr10_79556700_window_inf_B2_ENSG00000108219.15	10	0.0213118	0.0587948	0.716995	-0.0272238	0.0137763	0.053593	0.619106	7.95455e-11	0.95791	FALSE
chr10_79556700_window_inf_B2_ENSG00000122359.18	6	0.103462	0.110321	0.348333	0.0793733	0.0418303	-0.222409	0.131717	1.88157e-06	0.864448	FALSE
chr10_79556700_window_inf_B2_ENSG00000122378.14	4	0.00488733	0.0788157	0.950555	-0.0628749	-0.0794418	0.0939989	0.612283	0.000385495	0.990079	FALSE
chr10_79556700_window_inf_B2_ENSG00000133661.17	5	0.0361648	0.0192804	0.0606921	0.0399933	0.0477	0.0206912	0.770335	9.51111e-09	0.501171	FALSE
chr10_79556700_window_inf_B2_ENSG00000133678.14	8	0.00365252	0.0276328	0.894841	0.0285652	0.0239049	-0.00802166	0.816056	2.37971e-07	0.985073	FALSE
chr10_79556700_window_inf_B2_ENSG00000165424.7	13	-0.00991049	0.0180493	0.582951	-0.018257	-0.0161334	-0.0565122	0.0317297	2.22491e-10	0.935002	FALSE
chr10_79556700_window_inf_B2_ENSG00000178217.15	7	-0.0458357	0.0425014	0.280831	-0.0446559	-0.0460082	-0.0545509	0.918217	1.56031e-05	0.82247	FALSE
chr10_79556700_window_inf_B2_ENSG00000188199.10	9	-0.0147068	0.0143374	0.305	-0.0296405	-0.039278	-0.031967	0.69264	7.89857e-73	0.834379	FALSE
chr10_79556700_window_inf_B2_ENSG00000224596.8	5	-0.00844504	0.0171819	0.623067	-0.00421045	-0.0048456	0.196509	0.151914	2.13596e-16	0.941758	FALSE
chr10_79556700_window_inf_B2_ENSG00000224886.2	7	-0.0201227	0.0148091	0.174209	-0.00192376	-0.0131414	-0.0501619	0.204612	4.37599e-12	0.738098	FALSE
chr10_79556700_window_inf_B2_ENSG00000225484.7	6	0.00339741	0.0281148	0.903817	0.0392211	0.0389023	0.0325232	0.574301	7.58688e-13	0.985073	FALSE
chr10_79556700_window_inf_B2_ENSG00000226659.1	8	-0.00853035	0.0337947	0.800719	-0.0295962	-0.0314475	-0.0201308	0.717379	1.48272e-07	0.968804	FALSE
chr10_79556700_window_inf_B2_ENSG00000228570.8	10	0.0312813	0.0150588	0.0377763	0.0274564	0.0292767	-0.0211673	0.128097	6.08913e-27	0.402968	FALSE
chr10_79556700_window_inf_B2_ENSG00000230091.6	4	0.0552285	0.0189789	0.00361435	0.0543485	0.0488424	0.207845	0.46418	8.34597e-09	0.110752	FALSE
chr10_79556700_window_inf_B2_ENSG00000234743.1	4	0.012263	0.101055	0.903414	0.0463072	0.0474953	0.237978	0.0592084	0.000228162	0.985073	FALSE
chr10_79556700_window_inf_B2_ENSG00000253626.4	8	-0.0398297	0.0225854	0.077813	-0.0505903	-0.0478596	-0.0894359	0.130751	2.77642e-08	0.557809	FALSE
chr10_79556700_window_inf_B2_ENSG00000272447.1	5	0.0250374	0.0144493	0.083136	0.0250225	0.0288198	0.0486093	0.239219	1.27996e-12	0.574236	FALSE
chr10_79556700_window_inf_B2_ENSG00000272489.1	10	-0.00479399	0.0149398	0.748295	0.00533175	0.00590928	-0.0130878	0.707505	1.99641e-11	0.963268	FALSE
chr10_79556700_window_inf_B2_ENSG00000280355.1	13	-0.0300004	0.0184338	0.103638	-0.00617431	-0.0139695	-0.0328774	0.913167	6.28793e-12	0.617578	FALSE
chr10_79556700_window_noninf_A2_ENSG00000108175.18	7	0.0948006	0.147426	0.5202	0.0601185	0.0842127	-0.230752	0.55006	1.31545e-13	0.913162	FALSE
chr10_79556700_window_noninf_A2_ENSG00000108179.14	13	-0.0292927	0.0558027	0.599629	-0.0545751	-0.0438861	-0.0397201	0.916332	5.62735e-11	0.940083	FALSE
chr10_79556700_window_noninf_A2_ENSG00000108219.15	4	-0.0993149	0.0986601	0.314109	-0.130444	-0.150758	0.138099	0.616803	8.41325e-05	0.843297	FALSE
chr10_79556700_window_noninf_A2_ENSG00000122359.18	4	-0.0379655	0.293134	0.89695	-0.293046	-0.372504	3.3414	0.480597	9.80911e-08	0.985073	FALSE
chr10_79556700_window_noninf_A2_ENSG00000122378.14	10	-0.0577904	0.11965	0.629098	0.0301542	0.0328448	-0.259026	0.314094	4.51562e-06	0.941758	FALSE
chr10_79556700_window_noninf_A2_ENSG00000133661.17	3	-0.00321344	0.0542671	0.952781	-0.0129754	-0.0199946	-0.0527252	0.887386	4.59259e-10	0.990194	FALSE
chr10_79556700_window_noninf_A2_ENSG00000133678.14	5	-0.0120142	0.0568574	0.83265	0.0335015	0.0341009	0.088178	0.224331	7.28159e-09	0.975983	FALSE
chr10_79556700_window_noninf_A2_ENSG00000165424.7	6	-0.0530297	0.0371236	0.153159	-0.0233938	-0.0139659	-0.0672151	0.790115	2.945e-10	0.70595	FALSE
chr10_79556700_window_noninf_A2_ENSG00000178217.15	5	-0.159436	0.0844298	0.0589749	-0.122482	-0.114774	-0.32208	0.586995	0.0218926	0.494613	FALSE
chr10_79556700_window_noninf_A2_ENSG00000188199.10	8	-0.0502783	0.0374109	0.178966	-0.0831136	-0.100167	-0.112278	0.300301	3.9406e-34	0.742919	FALSE
chr10_79556700_window_noninf_A2_ENSG00000224596.8	8	-0.0262674	0.022872	0.250782	-0.0330721	-0.0359784	-0.110139	0.153526	3.43533e-10	0.802186	FALSE
chr10_79556700_window_noninf_A2_ENSG00000224886.2	7	-0.0710366	0.0350567	0.0427309	-0.0244385	-0.0140248	-0.137573	0.30262	1.36779e-09	0.426382	FALSE
chr10_79556700_window_noninf_A2_ENSG00000225484.7	6	-0.102564	0.0366177	0.00509538	-0.142987	-0.11228	-0.178346	0.261958	2.07763e-17	0.134393	FALSE
chr10_79556700_window_noninf_A2_ENSG00000226659.1	4	0.0275454	0.045789	0.547458	0.064425	0.0699751	0.124318	0.622732	0.000187214	0.924839	FALSE
chr10_79556700_window_noninf_A2_ENSG00000228570.8	12	-0.0361827	0.0216663	0.0949194	-0.0558283	-0.0537692	-0.0389332	0.925662	3.83316e-49	0.593839	FALSE
chr10_79556700_window_noninf_A2_ENSG00000230091.6	10	-0.00176824	0.0182016	0.922609	0.0144577	0.0112965	0.0309298	0.565139	1.34953e-30	0.988894	FALSE
chr10_79556700_window_noninf_A2_ENSG00000234743.1	11	-0.0851228	0.0687704	0.215797	-0.0544818	-0.040796	-0.127611	0.718618	4.74802e-09	0.772657	FALSE
chr10_79556700_window_noninf_A2_ENSG00000253626.4	10	0.054989	0.0488013	0.25983	-0.012875	-0.0100698	-0.0108258	0.249522	1.36185e-16	0.809914	FALSE
chr10_79556700_window_noninf_A2_ENSG00000272447.1	9	-0.00756502	0.0394136	0.84779	0.0686615	0.0574563	0.0719228	0.271026	1.19603e-24	0.977218	FALSE
chr10_79556700_window_noninf_A2_ENSG00000272489.1	12	-0.0102825	0.0369151	0.780594	-0.0361116	-0.0329605	-0.0208611	0.806165	4.64651e-10	0.967824	FALSE
chr10_79556700_window_noninf_A2_ENSG00000280355.1	13	-0.0425101	0.0295839	0.150737	-0.00906136	-0.015151	0.0134562	0.437512	2.42478e-20	0.702268	FALSE
chr10_79556700_window_noninf_B2_ENSG00000108175.18	7	0.073935	0.0897921	0.410279	0.026605	0.0869333	-0.142946	0.517367	1.13668e-13	0.890612	FALSE
chr10_79556700_window_noninf_B2_ENSG00000108179.14	13	-0.0202329	0.0389235	0.603195	-0.0228579	-0.000524145	0.00409229	0.736349	5.05286e-11	0.940083	FALSE
chr10_79556700_window_noninf_B2_ENSG00000108219.15	4	-0.0733996	0.0577278	0.203558	-0.0699668	-0.0687791	-0.173693	0.663153	7.77517e-05	0.762639	FALSE
chr10_79556700_window_noninf_B2_ENSG00000122359.18	4	0.00396474	0.166284	0.980978	-0.114647	-0.166936	1.14842	0.69216	8.6796e-08	0.996494	FALSE
chr10_79556700_window_noninf_B2_ENSG00000122378.14	10	-0.0172271	0.0468903	0.713327	-0.0605312	-0.0505531	-0.133773	0.127141	3.80569e-06	0.956971	FALSE
chr10_79556700_window_noninf_B2_ENSG00000133661.17	3	0.00574919	0.037086	0.876803	0.00327434	0.000659355	-0.0933263	0.568906	3.89108e-10	0.981888	FALSE
chr10_79556700_window_noninf_B2_ENSG00000133678.14	5	-0.00515672	0.0515975	0.920391	0.0307378	0.0551608	0.0951815	0.215376	7.35413e-09	0.988633	FALSE
chr10_79556700_window_noninf_B2_ENSG00000165424.7	6	-0.0531572	0.0258708	0.039906	-0.0459427	-0.0750558	-0.0718388	0.627217	2.95342e-10	0.415063	FALSE
chr10_79556700_window_noninf_B2_ENSG00000178217.15	5	-0.0871029	0.0839863	0.299685	-0.135147	-0.107297	-0.21858	0.665913	0.02157	0.831353	FALSE
chr10_79556700_window_noninf_B2_ENSG00000188199.10	8	-0.0116036	0.0177466	0.51321	-0.0156857	-0.045245	-0.0370797	0.383732	2.24227e-34	0.91012	FALSE
chr10_79556700_window_noninf_B2_ENSG00000224596.8	8	-0.0192039	0.0158922	0.226898	-0.0188018	-0.0206319	-0.0609125	0.288405	3.2052e-10	0.780501	FALSE
chr10_79556700_window_noninf_B2_ENSG00000224886.2	7	-0.0656335	0.0247425	0.00798604	-0.0305111	-0.0266446	-0.0951831	0.551452	1.27565e-09	0.171549	FALSE
chr10_79556700_window_noninf_B2_ENSG00000225484.7	6	-0.0641252	0.0222069	0.00388164	-0.0706169	-0.0691177	-0.0895187	0.532094	1.81072e-17	0.115012	FALSE
chr10_79556700_window_noninf_B2_ENSG00000226659.1	4	0.0378237	0.0382098	0.322225	0.0660753	0.0654693	0.0778295	0.809341	0.00018825	0.84698	FALSE
chr10_79556700_window_noninf_B2_ENSG00000228570.8	9	0.00764199	0.0196915	0.697952	0.00965808	0.0116212	-0.00301969	0.705221	8.46156e-46	0.953799	FALSE
chr10_79556700_window_noninf_B2_ENSG00000230091.6	10	0.0124046	0.0168643	0.462004	0.0307426	0.0270518	0.0195383	0.895996	1.35975e-30	0.906621	FALSE
chr10_79556700_window_noninf_B2_ENSG00000234743.1	11	-0.0344616	0.0547121	0.528778	-0.0291803	-0.0213533	-0.0657567	0.741761	4.22045e-09	0.917541	FALSE
chr10_79556700_window_noninf_B2_ENSG00000253626.4	10	0.0125517	0.0316342	0.691533	-0.0357445	-0.0325342	-0.040799	0.153979	1.0892e-16	0.952504	FALSE
chr10_79556700_window_noninf_B2_ENSG00000272447.1	9	-0.00671446	0.0208	0.746839	0.0167123	0.0155297	0.0312326	0.289831	9.33242e-25	0.962527	FALSE
chr10_79556700_window_noninf_B2_ENSG00000272489.1	12	-0.0133313	0.0283044	0.637642	-0.0386484	-0.031015	-0.0180013	0.889316	4.18336e-10	0.942044	FALSE
chr10_79556700_window_noninf_B2_ENSG00000280355.1	13	-0.0397694	0.021175	0.0603637	-0.048956	-0.0812472	-0.00989778	0.565875	2.05925e-20	0.500156	FALSE
chr11_1219991_window_inf_A2_ENSG00000023191.17	10	0.0334732	0.0490794	0.495226	0.0294021	0.0376294	0.0387143	0.958049	1.20411e-10	0.907342	FALSE
chr11_1219991_window_inf_A2_ENSG00000069696.7	14	-0.0259168	0.0258862	0.31674	-0.016668	-0.0213282	-0.0426003	0.64541	8.99986e-14	0.843297	FALSE
chr11_1219991_window_inf_A2_ENSG00000070031.4	4	0.0117301	0.0477167	0.805815	0.0193916	0.0209358	-0.0705921	0.744414	4.86262e-06	0.968938	FALSE
chr11_1219991_window_inf_A2_ENSG00000070047.13	10	0.0478355	0.0764285	0.53139	-0.0144175	-0.00314718	0.10916	0.630351	3.26673e-08	0.918282	FALSE
chr11_1219991_window_inf_A2_ENSG00000078902.16	8	0.0478144	0.124099	0.70002	-0.0574526	-0.0538591	0.18221	0.671509	1.29697e-10	0.953799	FALSE
chr11_1219991_window_inf_A2_ENSG00000099834.19	14	-0.0176616	0.0202081	0.382125	-0.00292747	-0.00768989	-0.00481843	0.658065	1.88698e-12	0.88002	FALSE
chr11_1219991_window_inf_A2_ENSG00000099849.15	12	-0.0229255	0.0425725	0.590229	0.0114118	0.0031131	0.0240852	0.250807	2.70437e-15	0.93619	FALSE
chr11_1219991_window_inf_A2_ENSG00000117984.15	7	-0.000340953	0.0823976	0.996698	-0.0470927	-0.0202792	-0.00524698	0.979609	2.28683e-06	0.999836	FALSE
chr11_1219991_window_inf_A2_ENSG00000130592.17	5	-0.0250599	0.0796164	0.752945	-0.0634965	-0.07735	-0.301661	0.356346	1.69377e-08	0.964478	FALSE
chr11_1219991_window_inf_A2_ENSG00000130595.19	9	-0.0147775	0.0334736	0.658875	0.0319724	0.00784464	-0.142364	0.0998385	4.56396e-08	0.945896	FALSE
chr11_1219991_window_inf_A2_ENSG00000130598.16	16	-0.00895002	0.0209251	0.668857	0.00300865	-0.00275589	-0.0259508	0.441301	7.94405e-21	0.948052	FALSE
chr11_1219991_window_inf_A2_ENSG00000130600.19	15	0.00609112	0.0177252	0.731116	-0.00424665	0.00419186	-0.0322577	0.259133	1.72009e-12	0.959675	FALSE
chr11_1219991_window_inf_A2_ENSG00000142082.15	2	-0.00550301	0.0627012	0.930063					7.67957e-06	0.989575	FALSE
chr11_1219991_window_inf_A2_ENSG00000142089.17	4	0.116401	0.082523	0.158385	0.117673	0.114589	0.114944	0.99424	0.00416065	0.71706	FALSE
chr11_1219991_window_inf_A2_ENSG00000142102.16	4	-0.1021	0.0872591	0.241972	-0.0751021	-0.039504	0.0563984	0.46101	0.00233703	0.792311	FALSE
chr11_1219991_window_inf_A2_ENSG00000161328.11	9	-0.0830789	0.0380139	0.0288532	-0.0771265	-0.081465	-0.0608163	0.818943	1.76595e-08	0.352194	FALSE
chr11_1219991_window_inf_A2_ENSG00000174775.18	11	0.0388529	0.0442285	0.379695	0.0241394	0.0131936	0.0557061	0.840395	1.49069e-08	0.88002	FALSE
chr11_1219991_window_inf_A2_ENSG00000174885.13	7	-0.00995999	0.0514414	0.846475	-0.0134609	0.00616835	0.0832885	0.525967	0.000245323	0.977159	FALSE
chr11_1219991_window_inf_A2_ENSG00000174915.12	11	0.0557583	0.038216	0.144557	0.0488736	0.0521477	0.0579291	0.959589	3.61824e-08	0.692438	FALSE
chr11_1219991_window_inf_A2_ENSG00000177030.18	15	-0.0705661	0.0410037	0.0852566	-0.0161971	-0.0223009	-0.0260875	0.485507	7.99913e-16	0.575672	FALSE
chr11_1219991_window_inf_A2_ENSG00000177042.16	9	0.0371306	0.0403733	0.357739	0.0505134	0.0656081	-0.0108594	0.634551	3.25871e-08	0.870777	FALSE
chr11_1219991_window_inf_A2_ENSG00000177106.16	6	0.0635097	0.0293612	0.0305371	0.0890533	0.0868035	0.019731	0.630191	3.69224e-12	0.36105	FALSE
chr11_1219991_window_inf_A2_ENSG00000177156.11	14	-0.00974808	0.128643	0.939597	0.039786	0.0362575	-0.505447	0.0925871	2.41453e-10	0.990001	FALSE
chr11_1219991_window_inf_A2_ENSG00000177225.17	15	-0.0515361	0.056364	0.360536	-0.0285169	-0.0374841	-0.0341324	0.844828	9.71761e-16	0.870777	FALSE
chr11_1219991_window_inf_A2_ENSG00000177542.11	9	-0.0660209	0.0743295	0.374423	-0.00602606	-0.01589	0.23675	0.0307281	1.84229e-09	0.878983	FALSE
chr11_1219991_window_inf_A2_ENSG00000177595.19	6	0.0995259	0.052469	0.0578475	0.0814286	0.0871656	0.147365	0.747319	3.13813e-18	0.491985	FALSE
chr11_1219991_window_inf_A2_ENSG00000177600.9	11	0.0477691	0.0408909	0.242722	0.0649162	0.068511	0.0670947	0.685748	1.74901e-13	0.792382	FALSE
chr11_1219991_window_inf_A2_ENSG00000177666.17	12	0.033833	0.0679161	0.618373	-0.101654	-0.0799186	-0.00212713	0.678196	1.12735e-07	0.941758	FALSE
chr11_1219991_window_inf_A2_ENSG00000177685.17	10	0.0435849	0.0239111	0.0683347	0.0399772	0.0396158	-0.0266419	0.227041	1.4176e-22	0.520778	FALSE
chr11_1219991_window_inf_A2_ENSG00000177697.19	9	0.0288782	0.0202828	0.154511	0.0239683	0.0253313	0.0173222	0.762604		0.708514	FALSE
chr11_1219991_window_inf_A2_ENSG00000177700.6	5	-0.0384225	0.0597804	0.520402	-0.0212447	-0.0205109	-0.00697979	0.890496	3.08351e-12	0.913259	FALSE
chr11_1219991_window_inf_A2_ENSG00000177830.18	13	0.0249442	0.039647	0.529245	0.02772	0.0120007	-0.140518	0.0652221	6.06287e-18	0.917541	FALSE
chr11_1219991_window_inf_A2_ENSG00000182208.14	8	0.047426	0.0673353	0.48123	-0.00870611	-0.0245503	0.282883	0.17982	2.89884e-08	0.906621	FALSE
chr11_1219991_window_inf_A2_ENSG00000182272.12	7	0.0217321	0.0248937	0.382666	0.0147717	0.0134334	-0.0566604	0.190408	4.2857e-06	0.88002	FALSE
chr11_1219991_window_inf_A2_ENSG00000183020.14	8	0.00105409	0.0482943	0.982586	-0.0136615	-0.0111243	-0.0891594	0.438085	1.84419e-12	0.996494	FALSE
chr11_1219991_window_inf_A2_ENSG00000184363.10	12	-0.0120459	0.0191389	0.529092	-0.0220485	-0.02641	-0.0306225	0.52714	4.3022e-09	0.917541	FALSE
chr11_1219991_window_inf_A2_ENSG00000184524.6	4	-0.0131029	0.0352084	0.709779	-0.0171788	-0.0176801	-0.102445	0.36641	6.63048e-13	0.955389	FALSE
chr11_1219991_window_inf_A2_ENSG00000184545.11	9	-0.0109497	0.042755	0.797872	-0.0144864	-0.0141326	0.170418	0.0604156	8.34746e-07	0.968673	FALSE
chr11_1219991_window_inf_A2_ENSG00000185101.13	7	0.051174	0.0478862	0.285223	0.023443	0.0236995	-0.016826	0.212651	2.11407e-07	0.824666	FALSE
chr11_1219991_window_inf_A2_ENSG00000185187.13	12	0.131829	0.08527	0.1221	0.138727	0.116697	0.0113677	0.26811	4.85398e-12	0.652348	FALSE
chr11_1219991_window_inf_A2_ENSG00000185201.17	2	-0.0683025	0.232497	0.768927					0.00182186	0.967051	FALSE
chr11_1219991_window_inf_A2_ENSG00000185507.21	6	-0.0136097	0.0693368	0.844387	-0.0107449	-0.00934197	-0.151328	0.239427	3.77775e-09	0.976977	FALSE
chr11_1219991_window_inf_A2_ENSG00000185522.9	5	0.0195834	0.055351	0.723485	0.0270707	0.0275797	-0.0174441	0.86855	8.02138e-06	0.959581	FALSE
chr11_1219991_window_inf_A2_ENSG00000185627.18	1	-0.204865	0.158682	0.19669					0.013329	0.759302	FALSE
chr11_1219991_window_inf_A2_ENSG00000185885.17	8	-0.0431619	0.0762627	0.571418	-0.0871624	-0.103328	-0.00438971	0.831277	5.99937e-06	0.932935	FALSE
chr11_1219991_window_inf_A2_ENSG00000199785.1	17	0.0270483	0.0249328	0.277989	0.0359154	0.0489165	0.0798704	0.184365	3.74185e-15	0.820448	FALSE
chr11_1219991_window_inf_A2_ENSG00000214026.11	5	0.0630083	0.0311854	0.0433376	0.0665	0.0609251	0.00102384	0.389119	5.64103e-06	0.427968	FALSE
chr11_1219991_window_inf_A2_ENSG00000214063.11	9	-0.0439351	0.0328484	0.181056	-0.0294216	-0.0276148	-0.00770722	0.567395	3.75102e-09	0.74485	FALSE
chr11_1219991_window_inf_A2_ENSG00000229512.1	4	0.0701255	0.0333933	0.0357298	0.0573789	0.0536941	-0.0211106	0.311629	1.59687e-10	0.392526	FALSE
chr11_1219991_window_inf_A2_ENSG00000229671.3	10	0.0279763	0.0193839	0.148944	0.0263504	0.0214136	0.0335307	0.757452	1.17204e-06	0.698527	FALSE
chr11_1219991_window_inf_A2_ENSG00000233930.4	5	-0.020741	0.0416665	0.618636	0.000377653	0.0256293	0.146741	0.12465	5.77727e-10	0.941758	FALSE
chr11_1219991_window_inf_A2_ENSG00000235027.1	7	-0.0822968	0.0523498	0.115938	-0.111819	-0.130047	-0.294125	0.0942029	0.000231907	0.646763	FALSE
chr11_1219991_window_inf_A2_ENSG00000244242.2	9	-0.00303778	0.0371132	0.934765	-0.0121773	-0.0106792	-0.0830354	0.388346	1.96922e-12	0.989753	FALSE
chr11_1219991_window_inf_A2_ENSG00000247095.3	12	0.0153082	0.0225191	0.49664	0.00603649	0.0060202	0.0618959	0.281718	2.75026e-13	0.907342	FALSE
chr11_1219991_window_inf_A2_ENSG00000250397.2	15	0.0119522	0.0282273	0.671983	-0.0185096	-0.0257188	0.028889	0.717614	1.54033e-17	0.948052	FALSE
chr11_1219991_window_inf_A2_ENSG00000251661.3	3	-0.0363177	0.0592993	0.540242	-0.0329576	-0.0560284	0.209619	0.346058	0.000385208	0.921433	FALSE
chr11_1219991_window_inf_A2_ENSG00000254739.1	12	-0.0351682	0.0229803	0.125926	-0.033229	-0.0440017	-0.0268074	0.808425	1.68593e-07	0.658242	FALSE
chr11_1219991_window_inf_A2_ENSG00000254815.6	11	-0.014255	0.0272488	0.600875	-0.0114916	-0.0112418	0.00121266	0.574333	5.66897e-08	0.940083	FALSE
chr11_1219991_window_inf_A2_ENSG00000254872.3	13	-0.00406406	0.0215686	0.850543	-0.00788703	-0.00520954	-0.0249423	0.366911	2.01458e-17	0.977703	FALSE
chr11_1219991_window_inf_A2_ENSG00000254910.1	9	0.0249959	0.0228247	0.273462	0.0098388	0.00157726	-0.00877326	0.365253	4.75917e-07	0.817501	FALSE
chr11_1219991_window_inf_A2_ENSG00000255026.1	3	-0.0557983	0.082234	0.497435	-0.0116802	-0.00203407	-0.00577849	0.786658	0.0411995	0.907527	FALSE
chr11_1219991_window_inf_A2_ENSG00000255108.1	14	0.0206792	0.0210976	0.327002	0.0390733	0.040822	0.0857757	0.0550037	1.33516e-14	0.849228	FALSE
chr11_1219991_window_inf_A2_ENSG00000255142.1	8	0.0516309	0.0744085	0.487755	-0.0257851	-0.0329143	0.217471	0.149744	9.44152e-14	0.907342	FALSE
chr11_1219991_window_inf_A2_ENSG00000255153.1	5	-0.00811102	0.03008	0.787431	0.0170724	0.0353866	0.108088	0.194778	9.31558e-16	0.967824	FALSE
chr11_1219991_window_inf_A2_ENSG00000255284.2	10	0.0549563	0.0285265	0.0540419	0.0423322	0.0419918	0.141903	0.507963	4.8347e-50	0.483392	FALSE
chr11_1219991_window_inf_A2_ENSG00000255328.1	10	-0.0557948	0.0420329	0.184374	-0.0593242	-0.0637093	-0.0162764	0.693497	5.72565e-07	0.745313	FALSE
chr11_1219991_window_inf_A2_ENSG00000270972.1	10	-0.044027	0.0450631	0.328566	-0.0298028	-0.0347928	-0.0338483	0.854848	2.56249e-06	0.850109	FALSE
chr11_1219991_window_inf_A2_ENSG00000279672.2	8	0.0494813	0.0237862	0.0375019	0.0325986	0.0325376	0.146993	0.277156	1.20857e-73	0.402064	FALSE
chr11_1219991_window_inf_A2_ENSG00000283787.2	9	-0.0434836	0.0236014	0.0654139	-0.0459618	-0.0358407	-0.0130022	0.552719	3.07732e-09	0.509853	FALSE
chr11_1219991_window_inf_A2_ENSG00000285581.1	8	-0.0208556	0.0239131	0.383131	-0.0125598	-0.0167347	-0.00926695	0.903046	3.24848e-08	0.88002	FALSE
chr11_1219991_window_inf_A2_ENSG00000287935.1	18	0.0381195	0.0211584	0.0716051	0.0455059	0.042624	0.0577182	0.354091	1.74158e-26	0.534133	FALSE
chr11_1219991_window_inf_A2_ENSG00000288033.1	10	-0.00455957	0.0218801	0.834925	0.000485071	0.00241715	0.0100171	0.615755	5.78408e-08	0.975983	FALSE
chr11_1219991_window_inf_A2_ENSG00000288675.1	9	-0.032238	0.0256668	0.209108	-0.0500908	-0.0424749	-0.0910953	0.425974	1.6961e-10	0.768451	FALSE
chr11_1219991_window_inf_B2_ENSG00000023191.17	10	0.0252306	0.0337973	0.455349	0.0434899	0.0457795	0.100141	0.287108	1.1632e-10	0.904296	FALSE
chr11_1219991_window_inf_B2_ENSG00000069696.7	14	0.00785232	0.0156841	0.616614	-0.00356755	0.000165529	0.000355035	0.73777	7.79935e-14	0.941758	FALSE
chr11_1219991_window_inf_B2_ENSG00000070031.4	4	0.00542182	0.0233911	0.816701	0.0171575	0.0249966	0.0556123	0.653556	4.54382e-06	0.971944	FALSE
chr11_1219991_window_inf_B2_ENSG00000070047.13	10	0.0336518	0.0451701	0.456271	0.0166866	0.0306487	0.0385281	0.948924	2.91466e-08	0.904296	FALSE
chr11_1219991_window_inf_B2_ENSG00000078902.16	8	0.0167384	0.0568427	0.7684	-0.0343326	-0.0442705	0.102061	0.574837	1.06696e-10	0.967051	FALSE
chr11_1219991_window_inf_B2_ENSG00000099834.19	14	0.00707347	0.0118941	0.552042	0.0061349	0.00670797	0.00536411	0.912677	1.60527e-12	0.925245	FALSE
chr11_1219991_window_inf_B2_ENSG00000099849.15	12	-0.0374465	0.0217311	0.0848574	-0.0338196	-0.0356045	-0.0062234	0.134504	2.36735e-15	0.575672	FALSE
chr11_1219991_window_inf_B2_ENSG00000117984.15	8	0.0579073	0.0614552	0.346055	-0.00465836	-0.0149181	0.0591715	0.992237	2.89005e-07	0.863205	FALSE
chr11_1219991_window_inf_B2_ENSG00000130592.17	5	-0.0319021	0.0577391	0.580591	-0.0571413	-0.0566953	-0.0328576	0.996847	1.64229e-08	0.934417	FALSE
chr11_1219991_window_inf_B2_ENSG00000130595.19	8	-0.0107979	0.0225068	0.631398	-0.00300334	-0.0060149	-0.00768408	0.951527	3.1497e-07	0.941758	FALSE
chr11_1219991_window_inf_B2_ENSG00000130598.16	16	0.000532047	0.0177916	0.976143	0.0215243	0.0142425	-0.00175383	0.90641	7.8495e-21	0.995899	FALSE
chr11_1219991_window_inf_B2_ENSG00000130600.19	15	-0.013885	0.0129816	0.284803	0.00402975	0.00101595	-0.041997	0.232545	1.63581e-12	0.824584	FALSE
chr11_1219991_window_inf_B2_ENSG00000142082.15	2	-0.00254203	0.0269897	0.924962					7.37264e-06	0.98906	FALSE
chr11_1219991_window_inf_B2_ENSG00000142089.17	4	0.0322256	0.0563536	0.567426	0.0377293	0.0378988	0.157204	0.415549	0.00410372	0.932935	FALSE
chr11_1219991_window_inf_B2_ENSG00000142102.16	4	-0.0644756	0.0583913	0.269507	-0.0560589	-0.0443579	-0.0122364	0.706287	0.002275	0.813859	FALSE
chr11_1219991_window_inf_B2_ENSG00000161328.11	9	-0.0301977	0.0224495	0.178581	-0.0226937	-0.0271135	0.00866781	0.495795	1.602e-08	0.742721	FALSE
chr11_1219991_window_inf_B2_ENSG00000174775.18	11	0.0597821	0.0286984	0.0372404	0.0573895	0.0459114	0.0563321	0.946418	1.39181e-08	0.400671	FALSE
chr11_1219991_window_inf_B2_ENSG00000174885.13	7	-0.00560689	0.0344049	0.870544	-0.0194621	-0.0446855	0.0254405	0.739803	0.000241335	0.981206	FALSE
chr11_1219991_window_inf_B2_ENSG00000174915.12	11	0.0236983	0.0246744	0.336835	0.0253621	0.026011	0.0179222	0.849365	3.46434e-08	0.859439	FALSE
chr11_1219991_window_inf_B2_ENSG00000177030.18	15	-0.0408482	0.0200567	0.0416866	-0.0304357	-0.0252476	-0.0199209	0.503759	6.38324e-16	0.423712	FALSE
chr11_1219991_window_inf_B2_ENSG00000177042.16	9	0.0193717	0.0188013	0.302851	0.0156733	0.0186832	0.0344603	0.707334	2.8461e-08	0.832974	FALSE
chr11_1219991_window_inf_B2_ENSG00000177106.16	6	0.0252065	0.0181037	0.163821	0.0364616	0.0350201	0.0468896	0.67783	3.1856e-12	0.723963	FALSE
chr11_1219991_window_inf_B2_ENSG00000177156.11	14	-0.0260603	0.0690416	0.705833	-0.0416202	-0.0518712	-0.197894	0.320651	2.10484e-10	0.954525	FALSE
chr11_1219991_window_inf_B2_ENSG00000177225.17	16	-0.0444048	0.0319225	0.16422	-0.038117	-0.0142214	-0.0728386	0.569056	3.3733e-16	0.724955	FALSE
chr11_1219991_window_inf_B2_ENSG00000177542.11	9	-0.0168622	0.0434101	0.69769	0.00684135	0.0309274	0.171225	0.0192637	1.63318e-09	0.953799	FALSE
chr11_1219991_window_inf_B2_ENSG00000177595.19	6	0.046509	0.0431751	0.281384	0.0280706	0.0278248	0.096576	0.679785	2.91546e-18	0.822997	FALSE
chr11_1219991_window_inf_B2_ENSG00000177600.9	11	0.0510112	0.0261547	0.0511326	0.0397823	0.0589299	0.0653264	0.625303	1.60188e-13	0.471431	FALSE
chr11_1219991_window_inf_B2_ENSG00000177666.17	12	0.0414455	0.0410847	0.313079	-0.0458258	-0.0442152	-0.0101829	0.280652	1.0708e-07	0.842471	FALSE
chr11_1219991_window_inf_B2_ENSG00000177685.17	10	0.0152536	0.0159587	0.339164	0.0168064	0.0169128	-0.00331486	0.613718	1.19952e-22	0.860371	FALSE
chr11_1219991_window_inf_B2_ENSG00000177697.19	9	-0.0100716	0.0176506	0.568262	-0.0067142	-0.00553847	0.000216604	0.773388		0.932935	FALSE
chr11_1219991_window_inf_B2_ENSG00000177700.6	5	-0.030562	0.04538	0.50065	0.007037	0.0138766	0.110677	0.325758	3.00611e-12	0.909268	FALSE
chr11_1219991_window_inf_B2_ENSG00000177830.18	13	0.0585612	0.0278507	0.0354931	0.0355719	0.0279531	-0.0762925	0.0261388	5.99711e-18	0.391301	FALSE
chr11_1219991_window_inf_B2_ENSG00000182208.14	10	-0.0215022	0.0453498	0.635399	-0.0352626	-0.0350281	0.104139	0.188059	1.77434e-08	0.941758	FALSE
chr11_1219991_window_inf_B2_ENSG00000182272.12	7	0.0238508	0.0168554	0.157061	0.032264	0.0341797	-0.00717366	0.42476	4.19076e-06	0.714029	FALSE
chr11_1219991_window_inf_B2_ENSG00000183020.14	8	0.0174331	0.0325814	0.592606	-0.0256167	-0.0348103	-0.00202039	0.800329	1.79231e-12	0.937903	FALSE
chr11_1219991_window_inf_B2_ENSG00000184363.10	12	-0.00292026	0.0122353	0.811358	-0.00722491	-0.00667466	0.00065722	0.847075	4.00541e-09	0.970494	FALSE
chr11_1219991_window_inf_B2_ENSG00000184524.6	4	0.026261	0.0235549	0.2649	0.025483	0.0252654	0.0569267	0.549296	6.23858e-13	0.811345	FALSE
chr11_1219991_window_inf_B2_ENSG00000184545.11	10	0.00172242	0.0254011	0.945938	-0.0194029	-0.019755	0.068887	0.246687	3.83025e-07	0.990001	FALSE
chr11_1219991_window_inf_B2_ENSG00000185101.13	7	0.0765097	0.0329515	0.0202391	0.0695041	0.0685962	0.040724	0.330313	2.07389e-07	0.287533	FALSE
chr11_1219991_window_inf_B2_ENSG00000185187.13	12	0.0566276	0.05124	0.269097	0.0501544	0.059193	0.0508066	0.927075	4.38306e-12	0.813362	FALSE
chr11_1219991_window_inf_B2_ENSG00000185201.17	2	0.0271016	0.141334	0.847934					0.00177657	0.977218	FALSE
chr11_1219991_window_inf_B2_ENSG00000185507.21	6	0.00583733	0.0539936	0.913907	-0.0321336	-0.0240639	-0.124478	0.114842	3.68964e-09	0.988265	FALSE
chr11_1219991_window_inf_B2_ENSG00000185522.9	5	-0.00273169	0.0263225	0.917346	0.00253776	0.0023092	-0.0168343	0.896497	7.50039e-06	0.988265	FALSE
chr11_1219991_window_inf_B2_ENSG00000185627.18	1	-0.170707	0.109207	0.118015					0.0131836	0.647584	FALSE
chr11_1219991_window_inf_B2_ENSG00000185885.17	8	-0.0468711	0.0526835	0.373642	-0.0366485	-0.0434294	-0.10995	0.607036	5.58709e-06	0.878719	FALSE
chr11_1219991_window_inf_B2_ENSG00000199785.1	17	0.0146593	0.0167637	0.381862	0.0200497	0.0220771	0.0533323	0.15392	3.45443e-15	0.88002	FALSE
chr11_1219991_window_inf_B2_ENSG00000214026.11	5	0.0407162	0.0190045	0.0321572	0.0379391	0.0376178	0.0378866	0.948593	5.41975e-06	0.372249	FALSE
chr11_1219991_window_inf_B2_ENSG00000214063.11	9	-0.00894952	0.0211275	0.67186	-0.00765377	-0.00727143	0.0301121	0.383625	3.54638e-09	0.948052	FALSE
chr11_1219991_window_inf_B2_ENSG00000229512.1	4	0.0697824	0.0226457	0.0020597	0.0694408	0.0893076	0.090402	0.697342	1.57891e-10	0.0766379	FALSE
chr11_1219991_window_inf_B2_ENSG00000229671.3	10	-0.00183624	0.0201095	0.927245	0.0347167	0.0246236	0.0116531	0.492946	1.17378e-06	0.98906	FALSE
chr11_1219991_window_inf_B2_ENSG00000233930.4	5	-0.0351254	0.031146	0.25942	-0.00823398	0.018778	0.0897837	0.103094	5.57695e-10	0.809617	FALSE
chr11_1219991_window_inf_B2_ENSG00000235027.1	7	-0.0536976	0.0324147	0.097604	-0.0583238	-0.0764785	-0.190167	0.0624481	0.000216791	0.601106	FALSE
chr11_1219991_window_inf_B2_ENSG00000244242.2	9	-0.0161009	0.0241618	0.505169	-0.0231622	-0.0203807	-0.0436698	0.656485	1.83425e-12	0.909934	FALSE
chr11_1219991_window_inf_B2_ENSG00000247095.3	12	0.0108131	0.01253	0.38815	0.000520612	0.000865823	0.0230434	0.613194	2.39737e-13	0.88038	FALSE
chr11_1219991_window_inf_B2_ENSG00000250397.2	15	0.00196986	0.016586	0.905461	-0.0179545	-0.0153459	0.0106153	0.756782	1.2507e-17	0.985094	FALSE
chr11_1219991_window_inf_B2_ENSG00000251661.3	3	-0.0377387	0.0338397	0.264756	-0.0300294	-0.0619133	0.113091	0.322823	0.000380322	0.811345	FALSE
chr11_1219991_window_inf_B2_ENSG00000254739.1	12	-0.0357576	0.0157249	0.0229693	-0.0267496	-0.0290294	-0.0273992	0.713755	1.5985e-07	0.303515	FALSE
chr11_1219991_window_inf_B2_ENSG00000254815.6	11	0.00654526	0.0181314	0.718107	0.0200998	0.0138271	0.0392373	0.0771507	5.58672e-08	0.957936	FALSE
chr11_1219991_window_inf_B2_ENSG00000254872.3	13	0.00932785	0.0127899	0.465811	0.0143577	0.0127993	0.0159081	0.603798	1.72116e-17	0.906621	FALSE
chr11_1219991_window_inf_B2_ENSG00000254910.1	9	0.0202021	0.0162825	0.214706	0.0252643	0.0248274	0.0311292	0.662054	4.52591e-07	0.772657	FALSE
chr11_1219991_window_inf_B2_ENSG00000255026.1	3	-0.00945079	0.0431952	0.826811	-0.00445425	-0.00427123	0.047623	0.500809	0.0400569	0.974228	FALSE
chr11_1219991_window_inf_B2_ENSG00000255108.1	14	0.0113622	0.0123617	0.358017	0.0193264	0.0242734	0.0285972	0.427308	1.08567e-14	0.870777	FALSE
chr11_1219991_window_inf_B2_ENSG00000255142.1	8	0.00636183	0.0366959	0.862364	0.0169594	-0.0569949	0.0664413	0.28941	7.55293e-14	0.979991	FALSE
chr11_1219991_window_inf_B2_ENSG00000255153.1	5	-0.00858519	0.0239967	0.720518	0.0088086	0.029721	0.0646325	0.332424	8.9133e-16	0.958577	FALSE
chr11_1219991_window_inf_B2_ENSG00000255284.2	10	0.0261465	0.015309	0.0876524	0.0275342	0.0274449	0.0667407	0.554645	3.25945e-50	0.581179	FALSE
chr11_1219991_window_inf_B2_ENSG00000255328.1	10	-0.0306362	0.0275754	0.266569	-0.0412015	-0.0413034	0.0167276	0.483483	5.30015e-07	0.812502	FALSE
chr11_1219991_window_inf_B2_ENSG00000270972.1	10	-0.00330726	0.0274279	0.904024	0.00761035	0.00795181	0.0554832	0.128558	2.44082e-06	0.985073	FALSE
chr11_1219991_window_inf_B2_ENSG00000279672.2	8	0.0223811	0.0167996	0.182782	0.0251782	0.025063	0.0537172	0.643814	8.69654e-74	0.744859	FALSE
chr11_1219991_window_inf_B2_ENSG00000283787.2	9	-0.0223696	0.0174871	0.200826	-0.0134084	-0.0122625	0.00683895	0.459325	3.05863e-09	0.760707	FALSE
chr11_1219991_window_inf_B2_ENSG00000285581.1	8	-0.0217338	0.0154395	0.159227	-0.0158068	-0.0151819	0.0236737	0.405709	3.02948e-08	0.718129	FALSE
chr11_1219991_window_inf_B2_ENSG00000287935.1	18	0.011481	0.0128915	0.373153	0.0157587	0.0159844	0.0350355	0.0768262	1.45886e-26	0.878343	FALSE
chr11_1219991_window_inf_B2_ENSG00000288033.1	10	-0.0103911	0.012789	0.416506	-0.00685167	-0.00825047	-0.0257809	0.307183	5.46065e-08	0.894107	FALSE
chr11_1219991_window_inf_B2_ENSG00000288675.1	9	-0.0161554	0.0231163	0.484629	-0.0446845	-0.0337721	0.00635741	0.751058	1.7771e-10	0.907342	FALSE
chr11_1219991_window_noninf_A2_ENSG00000023191.17	4	0.039819	0.0785732	0.612312	0.0623819	0.0792229	0.110211	0.438264	1.09629e-06	0.941758	FALSE
chr11_1219991_window_noninf_A2_ENSG00000069696.7	15	0.00636622	0.0328431	0.846303	0.000454035	-0.00280487	0.0210349	0.795487	1.30149e-11	0.977141	FALSE
chr11_1219991_window_noninf_A2_ENSG00000070031.4	12	-0.00682966	0.0255023	0.788849	-0.030795	-0.0396738	-0.0494004	0.463402	1.61833e-10	0.967824	FALSE
chr11_1219991_window_noninf_A2_ENSG00000070047.13	15	-0.0487127	0.0867011	0.574221	-0.0277638	-0.0140021	-0.3264	0.167552	5.71948e-13	0.932935	FALSE
chr11_1219991_window_noninf_A2_ENSG00000078902.16	7	0.0528891	0.0531801	0.319967	0.0458654	0.054455	-0.0590267	0.336793	3.87953e-11	0.845168	FALSE
chr11_1219991_window_noninf_A2_ENSG00000099834.19	8	-0.0221617	0.0307244	0.47072	0.00710089	-0.00504631	-0.0202963	0.98374	9.29116e-09	0.906621	FALSE
chr11_1219991_window_noninf_A2_ENSG00000099849.15	8	-0.0567943	0.0669699	0.396406	-0.0757602	-0.090996	-0.113417	0.601801	2.29049e-08	0.886851	FALSE
chr11_1219991_window_noninf_A2_ENSG00000117984.15	13	-0.0606855	0.120723	0.615186	0.170115	0.0750589	-0.13151	0.713726	2.11059e-13	0.941758	FALSE
chr11_1219991_window_noninf_A2_ENSG00000130592.17	14	0.11028	0.106897	0.302236	0.177026	0.215091	0.143147	0.885353	2.84858e-07	0.832974	FALSE
chr11_1219991_window_noninf_A2_ENSG00000130595.19	11	0.049043	0.0367431	0.181958	0.0746504	0.0661931	0.082636	0.586143	5.75124e-11	0.74485	FALSE
chr11_1219991_window_noninf_A2_ENSG00000130598.16	7	-0.075178	0.0734354	0.305963	-0.0270927	-0.0192215	-0.722646	0.0527561	7.48374e-08	0.835786	FALSE
chr11_1219991_window_noninf_A2_ENSG00000130600.19	10	0.000813515	0.0578147	0.988773	-0.0489163	-0.0366831	-0.000504597	0.988682	1.6572e-05	0.997862	FALSE
chr11_1219991_window_noninf_A2_ENSG00000142082.15	1	0.0446	0.0841083	0.595925					0.0211532	0.939324	FALSE
chr11_1219991_window_noninf_A2_ENSG00000142089.17	3	-0.0335288	0.103892	0.746903	-0.0740271	-0.0963674	-1.18246	0.389514	0.0567245	0.962527	FALSE
chr11_1219991_window_noninf_A2_ENSG00000142102.16	4	-0.0350405	0.10871	0.747202	-0.0199391	0.0141202	-0.178725	0.562136	0.013738	0.962646	FALSE
chr11_1219991_window_noninf_A2_ENSG00000161328.11	8	-0.0171148	0.0632853	0.786823	-0.0385775	-0.0393846	-0.0671024	0.578129	1.12272e-07	0.967824	FALSE
chr11_1219991_window_noninf_A2_ENSG00000174775.18	11	-0.0975415	0.085343	0.253065	-0.0178075	-0.0292804	0.133804	0.125614	1.54906e-07	0.802186	FALSE
chr11_1219991_window_noninf_A2_ENSG00000174885.13	2	0.191509	0.111517	0.0859242					0.0319408	0.578499	FALSE
chr11_1219991_window_noninf_A2_ENSG00000174915.12	14	0.0406	0.0399095	0.30901	0.0242378	0.0278967	0.029206	0.823879	1.31996e-09	0.838744	FALSE
chr11_1219991_window_noninf_A2_ENSG00000177030.18	7	0.158333	0.0579907	0.00632741	0.121066	0.129457	0.144112	0.85791	1.76749e-09	0.153305	FALSE
chr11_1219991_window_noninf_A2_ENSG00000177042.16	8	-0.00318055	0.0229869	0.889953	-0.00333043	-0.0160265	-0.0558852	0.166922	6.25106e-11	0.984173	FALSE
chr11_1219991_window_noninf_A2_ENSG00000177106.16	8	-0.0455703	0.0634737	0.472794	-0.0252416	-0.0478082	0.0142346	0.762777	2.11867e-15	0.906621	FALSE
chr11_1219991_window_noninf_A2_ENSG00000177156.11	15	0.126263	0.0965034	0.190745	0.0581463	0.0414204	0.171392	0.673102	1.77127e-13	0.751762	FALSE
chr11_1219991_window_noninf_A2_ENSG00000177225.17	7	0.190609	0.0826998	0.0211759	0.210277	0.186291	-0.0512765	0.197391	2.80934e-08	0.293595	FALSE
chr11_1219991_window_noninf_A2_ENSG00000177542.11	9	-0.0165055	0.122027	0.892405	-0.0198315	-0.0381115	0.232939	0.246974	3.60229e-07	0.984351	FALSE
chr11_1219991_window_noninf_A2_ENSG00000177595.19	5	0.109441	0.0547394	0.0455751	0.108051	0.107997	0.0520802	0.67351	7.20845e-26	0.442547	FALSE
chr11_1219991_window_noninf_A2_ENSG00000177600.9	5	-0.0660306	0.0689191	0.338018	0.00220276	-0.0578974	-0.309155	0.331599	1.81604e-12	0.860232	FALSE
chr11_1219991_window_noninf_A2_ENSG00000177666.17	15	-0.0178758	0.0559648	0.749415	0.0946016	0.0927529	0.137506	0.0355625	2.65583e-13	0.963768	FALSE
chr11_1219991_window_noninf_A2_ENSG00000177685.17	9	0.0461901	0.0245168	0.0595627	0.0404631	0.0389225	-0.0134545	0.413309	7.39091e-25	0.496435	FALSE
chr11_1219991_window_noninf_A2_ENSG00000177697.19	4	0.0172924	0.0154282	0.262361	0.0168433	0.0170648	0.0150273	0.939693		0.811345	FALSE
chr11_1219991_window_noninf_A2_ENSG00000177700.6	5	-0.0248132	0.0574788	0.665964	-0.0182651	-0.0796295	-0.075813	0.764734	1.10727e-18	0.948052	FALSE
chr11_1219991_window_noninf_A2_ENSG00000177830.18	15	-0.0248183	0.0763348	0.745087	-0.0298438	-0.0266965	-0.029021	0.977837	9.82746e-14	0.962103	FALSE
chr11_1219991_window_noninf_A2_ENSG00000182208.14	8	-0.0240649	0.0491026	0.624066	-0.0259408	-0.0330643	-0.162434	0.169928	2.30491e-12	0.941758	FALSE
chr11_1219991_window_noninf_A2_ENSG00000182272.12	10	0.0181887	0.0200876	0.365216	0.0342405	0.0197912	0.0263312	0.823997	4.48136e-09	0.874444	FALSE
chr11_1219991_window_noninf_A2_ENSG00000183020.14	15	0.0105433	0.0409807	0.796966	0.0545571	0.0383952	0.0183457	0.910845	1.85982e-16	0.968673	FALSE
chr11_1219991_window_noninf_A2_ENSG00000184363.10	10	-0.00704877	0.0162656	0.664757	-0.000882624	-0.00829724	-0.0519486	0.133235	4.8652e-08	0.948052	FALSE
chr11_1219991_window_noninf_A2_ENSG00000184524.6	7	0.00326481	0.0278312	0.906616	-0.00422777	-0.00810647	-0.0630345	0.364559	1.04092e-09	0.985488	FALSE
chr11_1219991_window_noninf_A2_ENSG00000184545.11	14	-0.0164519	0.042647	0.699667	0.0289835	0.0390122	0.0841993	0.0774694	5.75355e-17	0.953799	FALSE
chr11_1219991_window_noninf_A2_ENSG00000185101.13	11	-0.00106551	0.118905	0.99285	-0.161895	-0.115147	-0.166074	0.614038	6.78158e-08	0.998626	FALSE
chr11_1219991_window_noninf_A2_ENSG00000185187.13	2	-0.171267	0.155904	0.271967					0.00316846	0.815304	FALSE
chr11_1219991_window_noninf_A2_ENSG00000185201.17	2	0.288218	0.159843	0.0713676					0.000708429	0.534132	FALSE
chr11_1219991_window_noninf_A2_ENSG00000185507.21	11	0.00760294	0.0438301	0.862287	0.0494704	0.0568881	-0.10507	0.444756	3.79169e-12	0.979991	FALSE
chr11_1219991_window_noninf_A2_ENSG00000185522.9	15	-0.0217952	0.0329627	0.508478	-0.0365409	-0.0367655	-0.00507421	0.765019	6.09548e-09	0.91012	FALSE
chr11_1219991_window_noninf_A2_ENSG00000185627.18	3	0.0497175	0.318286	0.875872	0.17904	0.210631	0.666323	0.352816	0.0358481	0.981725	FALSE
chr11_1219991_window_noninf_A2_ENSG00000185885.17	3	0.0254759	0.0740557	0.730838	0.0336779	0.0920766	-0.00677009	0.771356	0.00106767	0.959675	FALSE
chr11_1219991_window_noninf_A2_ENSG00000199785.1	11	0.0282113	0.0394372	0.474394	0.00274467	0.00334253	0.0157738	0.887497	1.19141e-11	0.906621	FALSE
chr11_1219991_window_noninf_A2_ENSG00000214026.11	15	-0.00694729	0.0210942	0.741894	0.00524319	-0.0180561	-0.0530812	0.138663	5.06438e-13	0.961709	FALSE
chr11_1219991_window_noninf_A2_ENSG00000214063.11	5	-0.00999028	0.0401753	0.803618	-0.00182062	0.0224461	0.07262	0.0319758	6.3457e-20	0.968804	FALSE
chr11_1219991_window_noninf_A2_ENSG00000229512.1	17	-0.0249355	0.0270185	0.356057	-0.0194474	-0.0216659	-0.11693	0.0389415	8.44447e-17	0.87046	FALSE
chr11_1219991_window_noninf_A2_ENSG00000229671.3	4	-0.00168522	0.0316949	0.957596	-0.0212955	-0.0205279	-0.112158	0.316644	2.82497e-06	0.990774	FALSE
chr11_1219991_window_noninf_A2_ENSG00000233930.4	5	-0.0148837	0.0352554	0.672901	-0.00661629	-0.00441727	-0.0271073	0.871623	2.15683e-26	0.948052	FALSE
chr11_1219991_window_noninf_A2_ENSG00000244242.2	4	-0.0512855	0.111221	0.644718	-0.0516904	-0.063107	0.23856	0.305158	2.26734e-05	0.943961	FALSE
chr11_1219991_window_noninf_A2_ENSG00000247095.3	9	0.0152112	0.0190806	0.425329	-0.00459045	-0.00493638	0.00236423	0.597017	2.36053e-15	0.898062	FALSE
chr11_1219991_window_noninf_A2_ENSG00000250397.2	13	-0.0167928	0.0386442	0.66389	-0.0269355	-0.0219997	-0.123376	0.0839995	7.59096e-13	0.948052	FALSE
chr11_1219991_window_noninf_A2_ENSG00000251661.3	12	-0.0622487	0.0402392	0.121872	-0.0594209	-0.0720221	-0.0410067	0.657714	0.000210207	0.651792	FALSE
chr11_1219991_window_noninf_A2_ENSG00000254815.6	9	0.0325047	0.0339435	0.338258	0.0328737	0.0384808	0.0806333	0.149979	9.88423e-07	0.860232	FALSE
chr11_1219991_window_noninf_A2_ENSG00000254910.1	9	0.0434362	0.0318144	0.172159	0.0510579	0.0475756	0.0414617	0.965932	7.47729e-06	0.736189	FALSE
chr11_1219991_window_noninf_A2_ENSG00000255026.1	6	-0.0093931	0.0673683	0.889111	0.00814584	0.00636366	-0.0942326	0.409269	0.00066791	0.984173	FALSE
chr11_1219991_window_noninf_A2_ENSG00000255108.1	15	-0.0191662	0.0173205	0.268485	-0.00742904	-0.00769354	0.00159706	0.412597	1.07425e-15	0.813223	FALSE
chr11_1219991_window_noninf_A2_ENSG00000255142.1	9	0.0530923	0.0262722	0.0432951	0.0495764	0.0595198	0.11091	0.437209	3.93271e-11	0.427968	FALSE
chr11_1219991_window_noninf_A2_ENSG00000255153.1	14	-0.0194322	0.0275809	0.481088	0.0362827	0.0326455	0.106099	0.00603541	1.74293e-27	0.906621	FALSE
chr11_1219991_window_noninf_A2_ENSG00000255284.2	6	0.0419289	0.0320128	0.190279	0.0467813	0.0486079	-0.00600193	0.573962	2.74506e-53	0.750431	FALSE
chr11_1219991_window_noninf_A2_ENSG00000255328.1	6	0.0116651	0.0492003	0.812584	0.0284663	0.0320869	-0.0814472	0.521951	0.00108043	0.971402	FALSE
chr11_1219991_window_noninf_A2_ENSG00000270972.1	6	-0.0191241	0.0405292	0.637027	-0.00173318	0.0559661	-0.390748	0.298119	0.000292528	0.942044	FALSE
chr11_1219991_window_noninf_A2_ENSG00000279672.2	8	0.0202	0.0180619	0.263406	0.0301087	0.0299939	0.121651	0.147591	1.19036e-109	0.811345	FALSE
chr11_1219991_window_noninf_A2_ENSG00000283787.2	10	-0.00529796	0.0317034	0.867283	0.0112393	0.0149323	-0.0581373	0.294786	2.34911e-07	0.980205	FALSE
chr11_1219991_window_noninf_A2_ENSG00000285581.1	6	-0.000489318	0.0241784	0.983854	0.00261142	0.000761977	-0.0271633	0.479908	1.04476e-09	0.996494	FALSE
chr11_1219991_window_noninf_A2_ENSG00000287935.1	14	0.00928063	0.0287467	0.746816	0.0106891	0.0157926	-0.0329292	0.527224	6.92214e-12	0.962527	FALSE
chr11_1219991_window_noninf_A2_ENSG00000288033.1	11	0.0256002	0.027782	0.356806	0.0496458	0.0460216	0.0670721	0.376583	6.03755e-08	0.870777	FALSE
chr11_1219991_window_noninf_A2_ENSG00000288675.1	6	0.024554	0.0274611	0.371248	-0.00177683	-0.00659021	0.131901	0.185079	2.32914e-09	0.877381	FALSE
chr11_1219991_window_noninf_B2_ENSG00000023191.17	4	0.00347461	0.0461857	0.940031	0.0026767	0.00712346	0.0179929	0.743789	1.01687e-06	0.990001	FALSE
chr11_1219991_window_noninf_B2_ENSG00000069696.7	15	0.0284159	0.0237129	0.230789	0.0214024	0.0244601	0.0411925	0.745903	6.13219e-12	0.784324	FALSE
chr11_1219991_window_noninf_B2_ENSG00000070031.4	12	0.00833376	0.0166528	0.616764	0.00587148	-0.00128953	0.0608913	0.174938	1.45267e-10	0.941758	FALSE
chr11_1219991_window_noninf_B2_ENSG00000070047.13	15	-0.0495737	0.0472749	0.29435	-0.0819904	-0.0884504	-0.0598479	0.920779	4.53257e-13	0.831244	FALSE
chr11_1219991_window_noninf_B2_ENSG00000078902.16	7	0.0246583	0.0361738	0.495453	0.026212	0.0300581	-0.0562103	0.271911	3.70872e-11	0.907342	FALSE
chr11_1219991_window_noninf_B2_ENSG00000099834.19	8	-0.0137363	0.0155174	0.376037	-0.0102703	-0.00936725	-0.0289363	0.732254	7.88753e-09	0.878983	FALSE
chr11_1219991_window_noninf_B2_ENSG00000099849.15	8	-0.0312407	0.0455693	0.492987	-0.0255157	-0.0258614	0.000893146	0.633108	2.01239e-08	0.907342	FALSE
chr11_1219991_window_noninf_B2_ENSG00000117984.15	14	-0.0191146	0.0771653	0.804359	0.0251299	0.00857141	0.036237	0.65759	5.53503e-14	0.968804	FALSE
chr11_1219991_window_noninf_B2_ENSG00000130592.17	13	0.158191	0.1059	0.135236	0.135747	0.122307	0.215543	0.825954	5.24389e-07	0.672859	FALSE
chr11_1219991_window_noninf_B2_ENSG00000130595.19	11	0.000922803	0.0224098	0.967154	0.00352537	0.00325683	0.0838562	0.0398039	4.82203e-11	0.993684	FALSE
chr11_1219991_window_noninf_B2_ENSG00000130598.16	7	-0.0411337	0.0374387	0.271901	-0.049682	-0.0325131	-0.093209	0.620322	6.92638e-08	0.815304	FALSE
chr11_1219991_window_noninf_B2_ENSG00000130600.19	10	-0.016002	0.0285623	0.57531	-0.0141659	-0.0111548	0.0111344	0.553105	1.51282e-05	0.932935	FALSE
chr11_1219991_window_noninf_B2_ENSG00000142082.15	1	0.062669	0.0588587	0.286995					0.0213068	0.827306	FALSE
chr11_1219991_window_noninf_B2_ENSG00000142089.17	3	-0.0508694	0.0664298	0.443818	-0.0608536	-0.0702944	-0.540403	0.538085	0.0555407	0.900954	FALSE
chr11_1219991_window_noninf_B2_ENSG00000142102.16	4	0.0675792	0.0760206	0.374025	0.061478	0.0628903	-0.0121081	0.614174	0.0133573	0.878959	FALSE
chr11_1219991_window_noninf_B2_ENSG00000161328.11	8	0.0458975	0.0338883	0.175617	0.0209215	0.0103375	-0.00960514	0.269117	1.04585e-07	0.738413	FALSE
chr11_1219991_window_noninf_B2_ENSG00000174775.18	11	-0.037735	0.0420435	0.36944	-0.0112919	-0.00502544	0.0715773	0.175489	1.34682e-07	0.875672	FALSE
chr11_1219991_window_noninf_B2_ENSG00000174885.13	2	0.159514	0.0764526	0.036938					0.0316882	0.39948	FALSE
chr11_1219991_window_noninf_B2_ENSG00000174915.12	14	0.0247031	0.0270468	0.36106	0.00705102	0.0159224	0.0441737	0.567955	1.2768e-09	0.870777	FALSE
chr11_1219991_window_noninf_B2_ENSG00000177030.18	7	0.0490413	0.0405783	0.226832	0.0415707	0.0260144	0.0538644	0.93405	1.50113e-09	0.780501	FALSE
chr11_1219991_window_noninf_B2_ENSG00000177042.16	8	-0.00289728	0.0160419	0.856676	-0.0096283	-0.000103233	-0.028693	0.329432	5.78172e-11	0.979991	FALSE
chr11_1219991_window_noninf_B2_ENSG00000177106.16	8	0.0122216	0.0300895	0.684613	0.0054947	0.0223396	0.0298707	0.851657	1.62898e-15	0.951071	FALSE
chr11_1219991_window_noninf_B2_ENSG00000177156.11	14	0.00962472	0.0567907	0.865421	-0.0273661	0.00425745	0.0422848	0.575021	1.70484e-13	0.980205	FALSE
chr11_1219991_window_noninf_B2_ENSG00000177225.17	7	0.181528	0.0566173	0.00134485	0.162797	0.160498	-0.0329756	0.1121	2.74295e-08	0.0609176	FALSE
chr11_1219991_window_noninf_B2_ENSG00000177542.11	9	0.0602094	0.0652249	0.355953	0.0815181	0.0976043	0.142621	0.517884	3.27611e-07	0.87046	FALSE
chr11_1219991_window_noninf_B2_ENSG00000177595.19	5	0.0547659	0.0367721	0.1364	0.0550796	0.0779026	0.132127	0.428767	6.10242e-26	0.674859	FALSE
chr11_1219991_window_noninf_B2_ENSG00000177600.9	5	-0.0312596	0.0455168	0.492227	-0.0200183	-0.0198973	-0.195171	0.270643	1.70544e-12	0.907342	FALSE
chr11_1219991_window_noninf_B2_ENSG00000177666.17	14	0.000488986	0.0352186	0.988922	0.0394258	0.0182097	0.0579608	0.247293	3.8368e-13	0.997862	FALSE
chr11_1219991_window_noninf_B2_ENSG00000177685.17	9	0.0220377	0.018005	0.220961	0.0177661	0.0163697	-0.0153655	0.497344	6.60304e-25	0.778594	FALSE
chr11_1219991_window_noninf_B2_ENSG00000177697.19	4	0.00141411	0.010286	0.890652	0.00139054	0.00167085	-0.000493006	0.922392		0.984173	FALSE
chr11_1219991_window_noninf_B2_ENSG00000177700.6	5	0.0363825	0.0349094	0.297321	0.0200204	0.0191049	-0.0906082	0.256683	1.11239e-18	0.831353	FALSE
chr11_1219991_window_noninf_B2_ENSG00000177830.18	15	-0.00796705	0.0665161	0.90466	-0.0630856	-0.0358245	-0.0733376	0.682564	9.36637e-12	0.985073	FALSE
chr11_1219991_window_noninf_B2_ENSG00000182208.14	7	0.0110573	0.0335328	0.741593	-0.00874519	-0.00650642	-0.0179491	0.661749	3.48798e-12	0.961574	FALSE
chr11_1219991_window_noninf_B2_ENSG00000182272.12	10	0.00725047	0.0134193	0.58899	-0.000452539	0.0009912	-0.00453604	0.642943	4.21872e-09	0.93537	FALSE
chr11_1219991_window_noninf_B2_ENSG00000183020.14	15	0.0344171	0.0279695	0.218503	0.030436	0.0242756	0.00185959	0.495204	1.74883e-16	0.776498	FALSE
chr11_1219991_window_noninf_B2_ENSG00000184363.10	10	-0.00139715	0.0112874	0.90149	-0.00295807	-0.0037449	-0.0224535	0.283143	4.59638e-08	0.985073	FALSE
chr11_1219991_window_noninf_B2_ENSG00000184524.6	7	-0.00144459	0.0177641	0.935187	-0.0118521	-0.00850317	-0.0146864	0.759483	9.65809e-10	0.989753	FALSE
chr11_1219991_window_noninf_B2_ENSG00000184545.11	14	-0.00983801	0.0276261	0.721756	-0.0511274	-0.0679872	0.018899	0.483965	5.06045e-17	0.959134	FALSE
chr11_1219991_window_noninf_B2_ENSG00000185101.13	11	-0.0670082	0.0683152	0.326658	-0.103644	-0.121567	-0.0654861	0.993098	6.3269e-08	0.849228	FALSE
chr11_1219991_window_noninf_B2_ENSG00000185187.13	2	-0.14435	0.112234	0.198388					0.00313807	0.760089	FALSE
chr11_1219991_window_noninf_B2_ENSG00000185201.17	2	0.200843	0.125471	0.109441					0.000695616	0.631813	FALSE
chr11_1219991_window_noninf_B2_ENSG00000185507.21	11	0.012547	0.0299947	0.675722	-0.00266429	0.000915841	-0.0114545	0.81058	3.61693e-12	0.948052	FALSE
chr11_1219991_window_noninf_B2_ENSG00000185522.9	15	-0.0218827	0.0222801	0.32602	-0.00280287	-0.00267524	-0.010293	0.765369	5.64146e-09	0.849225	FALSE
chr11_1219991_window_noninf_B2_ENSG00000185627.18	3	0.047623	0.167884	0.776666	0.113658	0.116792	0.282117	0.500996	0.0350982	0.967824	FALSE
chr11_1219991_window_noninf_B2_ENSG00000185885.17	3	0.0818463	0.0513597	0.111028	0.0723482	0.0740605	0.0369416	0.524133	0.00108682	0.637239	FALSE
chr11_1219991_window_noninf_B2_ENSG00000199785.1	11	0.0263935	0.0286	0.356086	-0.00312044	-0.0136056	-0.0557656	0.1486	1.10907e-11	0.87046	FALSE
chr11_1219991_window_noninf_B2_ENSG00000214026.11	15	-0.030034	0.0129462	0.0203457	-0.0377009	-0.0429676	-0.0494723	0.291823	4.54271e-13	0.28774	FALSE
chr11_1219991_window_noninf_B2_ENSG00000214063.11	5	-0.0047259	0.019531	0.808804	0.00265269	0.0080614	0.0288839	0.104624	4.92821e-20	0.968938	FALSE
chr11_1219991_window_noninf_B2_ENSG00000229512.1	16	0.0158189	0.0217436	0.466908	-0.00210116	-0.0158484	-0.0302707	0.232416	4.52182e-15	0.906621	FALSE
chr11_1219991_window_noninf_B2_ENSG00000229671.3	4	-0.014885	0.0384493	0.698658	-0.0269499	-0.0297541	-0.0949922	0.476533	2.92294e-06	0.953799	FALSE
chr11_1219991_window_noninf_B2_ENSG00000233930.4	5	-0.00904303	0.0151068	0.549435	-0.00230776	-1.50824e-05	0.00569557	0.616126	1.73877e-26	0.924839	FALSE
chr11_1219991_window_noninf_B2_ENSG00000244242.2	4	-0.0235708	0.0748993	0.75299	-0.0523683	-0.0725841	0.0283783	0.79597	2.14722e-05	0.964478	FALSE
chr11_1219991_window_noninf_B2_ENSG00000247095.3	9	-0.00480185	0.0110843	0.664861	-0.00492681	-0.00473226	-0.0119904	0.595676	2.21087e-15	0.948052	FALSE
chr11_1219991_window_noninf_B2_ENSG00000250397.2	13	-0.0145834	0.0199452	0.464673	-0.0211416	-0.022307	-0.0761302	0.0466851	5.70317e-13	0.906621	FALSE
chr11_1219991_window_noninf_B2_ENSG00000251661.3	12	-0.0335595	0.0249144	0.177983	-0.0370232	-0.0329234	-0.028617	0.868138	0.000205343	0.741789	FALSE
chr11_1219991_window_noninf_B2_ENSG00000254815.6	9	0.0190565	0.0226578	0.400314	0.014114	0.0137208	0.0167326	0.912442	8.90182e-07	0.88749	FALSE
chr11_1219991_window_noninf_B2_ENSG00000254910.1	9	-0.0178963	0.0200971	0.373201	-0.0138019	-0.0312607	-0.0549511	0.198968	7.24628e-06	0.878343	FALSE
chr11_1219991_window_noninf_B2_ENSG00000255026.1	6	0.00542602	0.0487895	0.911447	-0.0528587	-0.0365008	-0.0748183	0.272355	0.000661117	0.98777	FALSE
chr11_1219991_window_noninf_B2_ENSG00000255108.1	15	-0.0164516	0.0121532	0.175837	-0.00289871	-0.00401735	-0.0082519	0.62624	9.92925e-15	0.738413	FALSE
chr11_1219991_window_noninf_B2_ENSG00000255142.1	9	0.0395656	0.0179214	0.0272634	0.0603907	0.0616084	0.101677	0.218925	3.71577e-11	0.34153	FALSE
chr11_1219991_window_noninf_B2_ENSG00000255153.1	14	0.0125656	0.0167187	0.452297	0.0355491	0.0446646	0.0991915	0.00195023	1.4344e-27	0.904216	FALSE
chr11_1219991_window_noninf_B2_ENSG00000255284.2	6	0.0279922	0.0240325	0.244113	0.0311108	0.032354	0.00708603	0.741237	2.41061e-53	0.794361	FALSE
chr11_1219991_window_noninf_B2_ENSG00000255328.1	6	0.0728884	0.0315743	0.0209727	0.0777172	0.0774702	0.0765617	0.966262	0.00107483	0.293595	FALSE
chr11_1219991_window_noninf_B2_ENSG00000270972.1	6	0.035517	0.0332666	0.28568	0.039579	0.0577305	-0.117394	0.606082	0.000294916	0.825225	FALSE
chr11_1219991_window_noninf_B2_ENSG00000279672.2	8	0.0200097	0.0106976	0.061417	0.0207321	0.0206981	0.00617193	0.732594	8.13316e-110	0.502649	FALSE
chr11_1219991_window_noninf_B2_ENSG00000283787.2	10	0.00272952	0.0219427	0.901004	0.0112307	0.0118715	0.0295778	0.459104	2.20907e-07	0.985073	FALSE
chr11_1219991_window_noninf_B2_ENSG00000285581.1	6	-0.0027595	0.022665	0.903096	-0.0121314	-0.0185693	-0.05251	0.130867	1.04115e-09	0.985073	FALSE
chr11_1219991_window_noninf_B2_ENSG00000287935.1	14	0.00223678	0.0173861	0.897632	-0.00272266	-0.00103975	-0.013006	0.675367	5.93733e-12	0.985073	FALSE
chr11_1219991_window_noninf_B2_ENSG00000288033.1	11	0.0135501	0.0181203	0.454589	-0.00371481	0.000316257	0.00563213	0.790525	5.81348e-08	0.904296	FALSE
chr11_1219991_window_noninf_B2_ENSG00000288675.1	6	-0.0122502	0.0185729	0.509527	-0.00974658	-0.0112625	0.00811994	0.677798	2.13797e-09	0.91012	FALSE
chr11_34432600_window_inf_C2_ENSG00000026508.20	14	0.0084842	0.00915632	0.354137	0.0023458	0.00798372	0.0239714	0.190157	6.5669e-07	0.869144	FALSE
chr11_34432600_window_inf_C2_ENSG00000085063.17	5	0.0197218	0.0225509	0.381821	0.0108871	-0.00811205	0.000265485	0.634239	5.37135e-05	0.88002	FALSE
chr11_34432600_window_inf_C2_ENSG00000110429.14	7	0.0582996	0.0229272	0.0109964	0.0784426	0.0754627	0.103188	0.297282	1.9471e-07	0.211503	FALSE
chr11_34432600_window_inf_C2_ENSG00000110435.13	9	0.0521259	0.018498	0.00483367	0.0231967	0.0196573	0.0230036	0.305152	5.6919e-09	0.131585	FALSE
chr11_34432600_window_inf_C2_ENSG00000121691.7	10	0.0268957	0.0073178	0.000237498	0.035905	0.0337878	0.0241971	0.855387	2.39248e-23	0.0165043	TRUE
chr11_34432600_window_inf_C2_ENSG00000135363.12	12	-0.00142361	0.00171835	0.4074	-0.0012732	-0.000856138	-0.00138976	0.949565	1.89003e-23	0.890307	FALSE
chr11_34432600_window_inf_C2_ENSG00000135372.9	13	-0.0246648	0.0305363	0.419251	-0.032437	-0.0343989	-0.0423457	0.829948	1.39396e-12	0.896353	FALSE
chr11_34432600_window_inf_C2_ENSG00000135387.21	11	0.00266947	0.0160368	0.867795	0.000345379	0.00862603	0.00331967	0.985942	6.05355e-12	0.980205	FALSE
chr11_34432600_window_inf_C2_ENSG00000149089.13	7	0.0105914	0.0153332	0.489724	0.00930104	0.00451388	-0.00204898	0.658126	4.7534e-09	0.907342	FALSE
chr11_34432600_window_inf_C2_ENSG00000166016.6	7	0.02856	0.00627434	5.31689e-06	0.0153037	0.0213848	0.0454582	0.40225	2.24735e-10	0.000830897	TRUE
chr11_34432600_window_inf_C2_ENSG00000251194.2	11	0.00526663	0.00768141	0.492945	0.00179721	0.00187517	-0.00263653	0.347942	3.6435e-06	0.907342	FALSE
chr11_34432600_window_inf_C2_ENSG00000255133.2	15	-0.00875848	0.00469935	0.0623548	-0.00676659	-0.00619399	-0.0196064	0.19498	1.41325e-19	0.503596	FALSE
chr11_34432600_window_inf_C2_ENSG00000255521.2	16	0.00115558	0.00546001	0.832385	0.00156418	0.00159861	0.00707253	0.703419	1.2628e-14	0.975983	FALSE
chr11_34432600_window_noninf_C2_ENSG00000026508.20	11	-0.0038634	0.0164837	0.814692	-0.0122952	-0.0131066	-0.0422179	0.330177	1.67482e-07	0.971759	FALSE
chr11_34432600_window_noninf_C2_ENSG00000085063.17	8	-0.0135665	0.0161949	0.402196	-0.0162599	-0.012184	-0.0375185	0.356912	6.96012e-08	0.889414	FALSE
chr11_34432600_window_noninf_C2_ENSG00000110429.14	14	-0.00356219	0.0257256	0.88987	-0.0301747	-0.0365844	-0.0127349	0.838633	3.11894e-09	0.984173	FALSE
chr11_34432600_window_noninf_C2_ENSG00000110435.13	13	0.0113963	0.0148491	0.442801	0.0253666	0.0209855	-0.00468655	0.655636	3.52523e-11	0.900731	FALSE
chr11_34432600_window_noninf_C2_ENSG00000121691.7	7	0.0127653	0.00927228	0.1686	0.023398	0.025014	0.0368092	0.163191	2.30529e-59	0.731888	FALSE
chr11_34432600_window_noninf_C2_ENSG00000135363.12	12	0.020109	0.0212639	0.34431	0.0380621	0.0461973	0.0259913	0.921992	1.157e-12	0.863012	FALSE
chr11_34432600_window_noninf_C2_ENSG00000135372.9	9	-0.00948482	0.0415489	0.819428	-0.0141556	-0.0162627	-0.0375558	0.770435	7.78581e-13	0.973651	FALSE
chr11_34432600_window_noninf_C2_ENSG00000135387.21	6	0.0400632	0.0237765	0.0919905	0.0468404	0.0470489	0.0554746	0.850155	6.20889e-14	0.589173	FALSE
chr11_34432600_window_noninf_C2_ENSG00000149089.13	6	0.00270472	0.0204912	0.894989	-0.0108295	-0.0115151	-0.0380868	0.039165	3.43009e-31	0.985073	FALSE
chr11_34432600_window_noninf_C2_ENSG00000166016.6	13	0.0150889	0.00816593	0.0646325	0.0184189	0.0165151	0.0118931	0.786264	4.91286e-20	0.506412	FALSE
chr11_34432600_window_noninf_C2_ENSG00000251194.2	2	0.022394	0.0266215	0.400236					0.00047041	0.88749	FALSE
chr11_34482745_window_inf_A2_ENSG00000026508.20	5	-0.0377267	0.0423007	0.372463	-0.00440824	-0.00399709	-0.0815603	0.613096	0.00101306	0.877597	FALSE
chr11_34482745_window_inf_A2_ENSG00000085063.17	3	0.0291428	0.0550291	0.596397	0.0222874	0.0786249	0.16757	0.570474	5.56242e-05	0.939324	FALSE
chr11_34482745_window_inf_A2_ENSG00000110429.14	7	0.148075	0.0796214	0.0629235	0.170052	0.180753	0.0398914	0.514674	2.18009e-07	0.503596	FALSE
chr11_34482745_window_inf_A2_ENSG00000110435.13	10	0.0559191	0.0576058	0.331687	0.0479063	0.0504884	0.0690445	0.899748	5.03417e-09	0.851489	FALSE
chr11_34482745_window_inf_A2_ENSG00000121691.7	8	0.108918	0.0394518	0.00576637	0.1152	0.16304	0.0650287	0.584801	7.48652e-21	0.144761	FALSE
chr11_34482745_window_inf_A2_ENSG00000135363.12	15	-0.030359	0.0274631	0.268966	-0.0795486	-0.0506075	-0.0779904	0.119646	5.01392e-20	0.813362	FALSE
chr11_34482745_window_inf_A2_ENSG00000135372.9	11	0.146994	0.0946903	0.120573	-0.00458366	-0.0259429	0.0621185	0.715219	8.19984e-12	0.650306	FALSE
chr11_34482745_window_inf_A2_ENSG00000135387.21	10	-0.0570547	0.0655488	0.384074	-0.00256181	-0.0157466	0.163251	0.162935	8.46357e-12	0.88002	FALSE
chr11_34482745_window_inf_A2_ENSG00000149089.13	7	0.0152448	0.0579907	0.79264	0.0122744	-0.00780303	0.0125808	0.980062	1.11276e-08	0.968387	FALSE
chr11_34482745_window_inf_A2_ENSG00000166016.6	8	0.0952895	0.0415573	0.0218499	-0.0177811	-0.0150718	0.0176925	0.492144	1.08929e-09	0.299133	FALSE
chr11_34482745_window_inf_A2_ENSG00000251194.2	11	0.0565213	0.023603	0.0166357	0.0328636	0.0348122	0.0322805	0.380786	4.13716e-06	0.260369	FALSE
chr11_34482745_window_inf_A2_ENSG00000255133.2	14	-0.0251334	0.0165974	0.129951	-0.0399391	-0.033041	-0.0308552	0.852046	3.05205e-19	0.66664	FALSE
chr11_34482745_window_inf_A2_ENSG00000255521.2	16	-0.00480137	0.0213346	0.82194	0.0166812	0.0233202	-0.0497252	0.430963	1.08893e-16	0.973691	FALSE
chr11_34482745_window_inf_B2_ENSG00000026508.20	5	0.00578155	0.0366143	0.874532	0.0288901	0.0241383	-0.0515875	0.428778	0.000999216	0.981549	FALSE
chr11_34482745_window_inf_B2_ENSG00000085063.17	3	0.0522852	0.0491535	0.287459	0.0155165	-0.0242377	0.228032	0.446004	5.63208e-05	0.827306	FALSE
chr11_34482745_window_inf_B2_ENSG00000110429.14	7	0.134418	0.0513818	0.00889503	0.109618	0.101754	0.0703805	0.503814	2.1665e-07	0.183508	FALSE
chr11_34482745_window_inf_B2_ENSG00000110435.13	10	0.0432729	0.0406926	0.287596	0.0648737	0.0556402	0.0245583	0.807608	4.93555e-09	0.827319	FALSE
chr11_34482745_window_inf_B2_ENSG00000121691.7	8	0.0787175	0.0267016	0.00319787	0.0851441	0.107859	0.0325424	0.363961	6.4066e-21	0.103246	FALSE
chr11_34482745_window_inf_B2_ENSG00000135363.12	15	-0.00569261	0.00502784	0.257543	-0.00516227	-0.00255922	-0.00513556	0.771218	4.52412e-24	0.808995	FALSE
chr11_34482745_window_inf_B2_ENSG00000135372.9	11	0.0336653	0.078871	0.669496	0.0045631	0.0176139	-0.114152	0.508922	6.67397e-12	0.948052	FALSE
chr11_34482745_window_inf_B2_ENSG00000135387.21	10	-0.0508954	0.0406666	0.210742	-0.00376557	-0.0250767	0.0403743	0.342909	7.60591e-12	0.768618	FALSE
chr11_34482745_window_inf_B2_ENSG00000149089.13	7	0.0352653	0.0472848	0.455785	-0.00494304	-0.0281304	-0.0181929	0.527523	1.09675e-08	0.904296	FALSE
chr11_34482745_window_inf_B2_ENSG00000166016.6	8	0.0645833	0.0261919	0.0136718	-0.0014815	-0.0018883	-0.000673283	0.345806	9.44721e-10	0.236085	FALSE
chr11_34482745_window_inf_B2_ENSG00000251194.2	11	0.0511388	0.0167677	0.00228958	0.0306944	0.0303605	0.0137417	0.0730967	4.00856e-06	0.0808596	FALSE
chr11_34482745_window_inf_B2_ENSG00000255133.2	14	-0.00163794	0.0117391	0.889033	-0.0143904	-0.0169136	-0.0114206	0.657016	3.19193e-19	0.984173	FALSE
chr11_34482745_window_inf_B2_ENSG00000255521.2	16	0.0045083	0.0175696	0.797491	0.0132621	0.0220624	-0.0290256	0.448679	1.02715e-16	0.968673	FALSE
chr11_34482745_window_noninf_A2_ENSG00000026508.20	9	-0.00491832	0.0662603	0.94083	0.0262499	0.0203229	-0.0160292	0.945768	6.36162e-07	0.990001	FALSE
chr11_34482745_window_noninf_A2_ENSG00000085063.17	7	0.0293974	0.0540815	0.586734	0.0426158	0.046037	0.0140768	0.876123	7.27959e-08	0.935002	FALSE
chr11_34482745_window_noninf_A2_ENSG00000110429.14	13	-0.0154041	0.0791024	0.845599	-0.0452917	-0.0366801	-0.148937	0.349683	3.05787e-08	0.977141	FALSE
chr11_34482745_window_noninf_A2_ENSG00000110435.13	14	0.048841	0.0650658	0.452869	0.000581221	-0.0149848	-0.104639	0.277227	1.30317e-11	0.904296	FALSE
chr11_34482745_window_noninf_A2_ENSG00000121691.7	7	0.0637185	0.0436336	0.144205	0.133458	0.120926	0.0646098	0.992722	4.02575e-59	0.692438	FALSE
chr11_34482745_window_noninf_A2_ENSG00000135363.12	10	0.047296	0.066827	0.479108	0.0525286	0.0886464	0.121845	0.734313	7.66756e-09	0.906621	FALSE
chr11_34482745_window_noninf_A2_ENSG00000135372.9	7	-0.126732	0.143487	0.37711	-0.146167	-0.214031	-0.212937	0.829916	2.03599e-11	0.879437	FALSE
chr11_34482745_window_noninf_A2_ENSG00000135387.21	6	-0.0567947	0.201274	0.777809	0.00527689	0.0133629	0.491097	0.0696793	2.74942e-13	0.967824	FALSE
chr11_34482745_window_noninf_A2_ENSG00000149089.13	11	-0.015901	0.0563756	0.777902	-0.036133	-0.042413	-0.160012	0.198233	1.90791e-34	0.967824	FALSE
chr11_34482745_window_noninf_A2_ENSG00000166016.6	13	0.0187722	0.0335308	0.575581	-0.0136033	-0.00266103	-0.0295369	0.242371	6.44873e-20	0.932935	FALSE
chr11_34482745_window_noninf_A2_ENSG00000251194.2	3	0.137697	0.0734807	0.0609415	0.129601	0.127012	-0.020659	0.61052	0.000109261	0.501904	FALSE
chr11_34482745_window_noninf_B2_ENSG00000026508.20	9	0.0199695	0.0437433	0.648019	0.0761215	0.0673164	-0.061384	0.439735	5.93717e-07	0.943961	FALSE
chr11_34482745_window_noninf_B2_ENSG00000085063.17	7	-0.0236614	0.0370914	0.523525	-0.00244454	-0.00491414	-0.0682749	0.512824	7.363e-08	0.914378	FALSE
chr11_34482745_window_noninf_B2_ENSG00000110429.14	13	0.00296142	0.066447	0.964451	0.0445347	0.00512994	-0.175139	0.124391	3.0375e-08	0.993304	FALSE
chr11_34482745_window_noninf_B2_ENSG00000110435.13	14	0.0456339	0.0503622	0.364875	-7.1118e-05	-0.0501168	-0.0495764	0.378521	1.21999e-11	0.874444	FALSE
chr11_34482745_window_noninf_B2_ENSG00000121691.7	7	0.045352	0.030024	0.13091	0.0684243	0.0827458	0.0674842	0.730649	3.3125e-59	0.66664	FALSE
chr11_34482745_window_noninf_B2_ENSG00000135363.12	10	0.11513	0.0438842	0.00870361	0.0954814	0.0995642	0.332458	0.127516	7.43823e-09	0.180153	FALSE
chr11_34482745_window_noninf_B2_ENSG00000135372.9	7	-0.103444	0.122392	0.398005	-0.142647	-0.161124	-0.278743	0.606905	1.96096e-11	0.887029	FALSE
chr11_34482745_window_noninf_B2_ENSG00000135387.21	6	0.0264725	0.168478	0.875144	0.0104424	-0.00322859	0.443926	0.120687	2.55535e-13	0.981549	FALSE
chr11_34482745_window_noninf_B2_ENSG00000149089.13	11	-0.0204443	0.0384415	0.594843	-0.0276518	-0.0277981	-0.0555065	0.664613	1.55547e-34	0.939093	FALSE
chr11_34482745_window_noninf_B2_ENSG00000166016.6	13	0.0289918	0.0200487	0.148156	0.0108896	0.017252	-0.00342736	0.22802	5.30037e-20	0.698527	FALSE
chr11_34482745_window_noninf_B2_ENSG00000251194.2	3	0.0720251	0.0291078	0.0133449	0.0682852	0.0697496	0.0089845	0.575731	9.76441e-05	0.231719	FALSE
chr12_112920989_window_inf_B2_ENSG00000089009.16	12	0.0101907	0.0621444	0.869743	0.0267616	-0.0356183	0.0534722	0.59617	6.99016e-08	0.980958	FALSE
chr12_112920989_window_inf_B2_ENSG00000089060.12	11	-0.0559349	0.0306364	0.0678851	-0.0107563	-0.0209326	-0.0109991	0.545177	6.0779e-08	0.519948	FALSE
chr12_112920989_window_inf_B2_ENSG00000089127.15	10	-0.147662	0.0555229	0.00782624	0.038462	0.0403615	-0.149088	0.991156	2.01602e-11	0.169867	FALSE
chr12_112920989_window_inf_B2_ENSG00000089169.15	8	-0.0167695	0.0210454	0.425553	-0.00216709	0.000987461	0.0635368	0.106131	6.1436e-26	0.898062	FALSE
chr12_112920989_window_inf_B2_ENSG00000089248.7	3	-0.153012	0.108085	0.156873	-0.144386	-0.140151	0.655594	0.737383	0.071369	0.713694	FALSE
chr12_112920989_window_inf_B2_ENSG00000111300.10	5	-0.0173729	0.06743	0.796682	-0.0187573	-0.0267089	-0.11066	0.524265	0.000118614	0.968673	FALSE
chr12_112920989_window_inf_B2_ENSG00000111331.14	14	-0.0173017	0.0222807	0.437434	-0.032109	-0.0268399	-0.0591899	0.168724	3.57975e-16	0.899496	FALSE
chr12_112920989_window_inf_B2_ENSG00000111335.14	14	0.00801497	0.0175219	0.647365	0.0190298	0.0155977	0.0232235	0.513116	1.39446e-21	0.943961	FALSE
chr12_112920989_window_inf_B2_ENSG00000111344.11	15	0.00328124	0.0157564	0.835035	0.0240841	0.0203143	0.0165779	0.643703	7.37171e-19	0.975983	FALSE
chr12_112920989_window_inf_B2_ENSG00000123064.13	14	0.0103752	0.0409098	0.799796	0.0343935	0.027013	0.0440513	0.632793	1.49103e-22	0.968804	FALSE
chr12_112920989_window_inf_B2_ENSG00000135094.11	12	0.0164291	0.0158418	0.299702	0.00689402	0.00919295	0.0100249	0.822189	4.9362e-11	0.831353	FALSE
chr12_112920989_window_inf_B2_ENSG00000135144.7	15	0.0270417	0.0155245	0.0815308	0.00897607	0.00688425	-0.00640051	0.365674	2.36228e-18	0.569595	FALSE
chr12_112920989_window_inf_B2_ENSG00000135148.12	10	-0.0193294	0.0351169	0.582025	0.00412969	-0.0108894	-0.021314	0.969529	7.97395e-10	0.935002	FALSE
chr12_112920989_window_inf_B2_ENSG00000139405.16	6	-0.0425678	0.0312227	0.172769	-0.00722191	-0.0124189	0.0363314	0.292499	1.06211e-18	0.736189	FALSE
chr12_112920989_window_inf_B2_ENSG00000139410.15	14	-0.0241172	0.0219108	0.271028	-0.0355393	-0.0302859	-0.00128021	0.46466	3.28282e-13	0.815304	FALSE
chr12_112920989_window_inf_B2_ENSG00000151176.8	10	-0.0344235	0.0379498	0.364364	-0.0138704	-0.0173329	-0.0389907	0.945865	2.19225e-08	0.874369	FALSE
chr12_112920989_window_inf_B2_ENSG00000166578.10	8	0.0500321	0.0201653	0.0130977	0.0465644	0.0405329	0.11766	0.310134	3.48167e-07	0.2311	FALSE
chr12_112920989_window_inf_B2_ENSG00000173064.14	10	0.00185726	0.0200494	0.926194	-0.00926924	0.000285401	0.0143836	0.687711	5.13641e-11	0.98906	FALSE
chr12_112920989_window_inf_B2_ENSG00000179295.18	13	0.0538219	0.0597108	0.367388	0.0255222	0.0380207	0.0836055	0.79901	1.59474e-09	0.875207	FALSE
chr12_112920989_window_inf_B2_ENSG00000186710.12	13	-0.00307029	0.00943199	0.744789	-0.00290832	-0.00395735	-0.00564681	0.852326	8.09956e-17	0.962103	FALSE
chr12_112920989_window_inf_B2_ENSG00000186815.13	12	-0.0247103	0.0216153	0.252962	-0.0104258	0.00500547	0.0637548	0.0254735	1.96925e-11	0.802186	FALSE
chr12_112920989_window_inf_B2_ENSG00000198270.13	8	0.0101959	0.0294747	0.729402	0.0261687	0.0279848	-0.0178571	0.619995	1.32422e-09	0.959675	FALSE
chr12_112920989_window_inf_B2_ENSG00000213152.5	11	-0.00784454	0.0168128	0.640799	0.00440374	0.0155299	0.0108135	0.488257	1.52057e-09	0.943488	FALSE
chr12_112920989_window_inf_B2_ENSG00000274227.1	9	-0.0358871	0.0280541	0.200823	-0.04337	-0.0450355	-0.00801534	0.507227	0.000367004	0.760707	FALSE
chr12_112920989_window_inf_B2_ENSG00000277566.1	12	-0.00616037	0.0141142	0.6625	0.0125483	0.0150659	-0.000937341	0.826605	4.90908e-11	0.948052	FALSE
chr12_112920989_window_noninf_B2_ENSG00000089009.16	7	0.000164857	0.113992	0.998846	-0.0858176	-0.0741233	-0.0779909	0.816701	1.29537e-05	0.999836	FALSE
chr12_112920989_window_noninf_B2_ENSG00000089060.12	9	-0.0922154	0.0653816	0.158416	-0.00549833	-0.00184727	0.095662	0.15119	9.22655e-12	0.71706	FALSE
chr12_112920989_window_noninf_B2_ENSG00000089127.15	8	-0.132127	0.0729707	0.0701892	0.0030268	0.0194824	-0.034563	0.605301	2.39573e-10	0.529095	FALSE
chr12_112920989_window_noninf_B2_ENSG00000089169.15	10	-0.000164017	0.0092123	0.985795	-0.00106816	-0.00119418	-0.0205169	0.260886	1.07508e-116	0.997334	FALSE
chr12_112920989_window_noninf_B2_ENSG00000089248.7	8	-0.0490583	0.0874727	0.574906	-0.0751778	-0.0679757	-0.145938	0.404444	0.00120522	0.932935	FALSE
chr12_112920989_window_noninf_B2_ENSG00000111300.10	4	-0.0356321	0.0669868	0.594776	-0.0612889	-0.0658601	-0.266514	0.53887	0.000384631	0.939093	FALSE
chr12_112920989_window_noninf_B2_ENSG00000111331.14	12	0.0091733	0.0281417	0.744448	0.00488366	0.00739844	-0.0328585	0.433528	2.78321e-15	0.962103	FALSE
chr12_112920989_window_noninf_B2_ENSG00000111335.14	16	-0.0180421	0.0317091	0.569364	-0.0361827	-0.0303735	-0.0407775	0.56802	1.07238e-19	0.932935	FALSE
chr12_112920989_window_noninf_B2_ENSG00000111344.11	12	0.00940989	0.0195306	0.629946	-0.00151948	0.00261693	-0.00454228	0.812216	1.22614e-17	0.941758	FALSE
chr12_112920989_window_noninf_B2_ENSG00000123064.13	14	-0.013091	0.0504321	0.79519	-0.0379412	-0.0383133	0.0548297	0.424393	3.67281e-10	0.968387	FALSE
chr12_112920989_window_noninf_B2_ENSG00000135094.11	15	0.00597772	0.0145821	0.681853	0.00300093	0.0066265	-0.0220248	0.242368	2.12223e-15	0.950549	FALSE
chr12_112920989_window_noninf_B2_ENSG00000135144.7	14	0.00972946	0.0381726	0.798815	0.0332995	0.0375697	0.0701451	0.34921	1.02766e-13	0.968804	FALSE
chr12_112920989_window_noninf_B2_ENSG00000135148.12	11	-0.0133129	0.0487717	0.784882	-0.00759225	-0.00907045	0.027828	0.558086	5.21118e-08	0.967824	FALSE
chr12_112920989_window_noninf_B2_ENSG00000139405.16	9	-0.0313216	0.0664451	0.637362	0.0126285	0.0152205	0.188371	0.00923477	1.11944e-21	0.942044	FALSE
chr12_112920989_window_noninf_B2_ENSG00000139410.15	11	-0.00259568	0.0209901	0.901583	0.00534931	0.003844	-0.00920422	0.793351	2.3653e-23	0.985073	FALSE
chr12_112920989_window_noninf_B2_ENSG00000151176.8	9	0.0338492	0.0405803	0.404209	0.0494231	0.0327182	0.0918614	0.570338	3.47516e-10	0.890307	FALSE
chr12_112920989_window_noninf_B2_ENSG00000166578.10	10	-0.0534576	0.0453094	0.238065	0.0354338	0.020965	0.112518	0.0151933	2.50807e-09	0.789468	FALSE
chr12_112920989_window_noninf_B2_ENSG00000173064.14	4	-0.0311956	0.0500722	0.533277	-0.0358726	-0.0364256	-0.0399542	0.879602	2.64973e-05	0.918396	FALSE
chr12_112920989_window_noninf_B2_ENSG00000179295.18	8	-0.0876425	0.238955	0.713788	0.139881	0.143593	0.410047	0.0811184	1.18218e-09	0.957221	FALSE
chr12_112920989_window_noninf_B2_ENSG00000186710.12	16	0.00382099	0.0128328	0.765893	-0.00870146	-0.0146399	-0.0228486	0.270152	1.0402e-12	0.967051	FALSE
chr12_112920989_window_noninf_B2_ENSG00000186815.13	11	0.0240541	0.0452566	0.595069	0.0642104	0.0389032	0.133469	0.0646217	2.13595e-08	0.9391	FALSE
chr12_112920989_window_noninf_B2_ENSG00000198270.13	4	0.0279637	0.0302974	0.356021	0.0287639	0.0307177	0.000338669	0.687022	3.10298e-10	0.87046	FALSE
chr12_112920989_window_noninf_B2_ENSG00000213152.5	7	0.00245747	0.029831	0.934345	0.00168925	0.00459639	-0.0390961	0.678769	0.000408373	0.989753	FALSE
chr12_112920989_window_noninf_B2_ENSG00000274227.1	9	-0.0192652	0.0206216	0.350188	-0.0241481	-0.0131875	0.0545483	0.158646	5.25567e-06	0.867284	FALSE
chr12_112920989_window_noninf_B2_ENSG00000277566.1	13	0.0140766	0.0150928	0.35099	-0.00795837	-0.00736449	-0.0241539	0.26878	2.99785e-15	0.868251	FALSE
chr12_112923312_window_inf_A2_ENSG00000089009.16	12	-0.164271	0.0952267	0.0845183	-0.107039	-0.108824	-0.172739	0.950563	7.05823e-08	0.575672	FALSE
chr12_112923312_window_inf_A2_ENSG00000089060.12	12	-0.0529673	0.0350071	0.130268	-0.0511794	-0.0332378	0.0124186	0.413925	4.495e-08	0.66664	FALSE
chr12_112923312_window_inf_A2_ENSG00000089127.15	9	-0.141274	0.113615	0.213703	-0.0469472	0.00346512	-0.281947	0.640817	3.04763e-11	0.772516	FALSE
chr12_112923312_window_inf_A2_ENSG00000089169.15	8	-0.0192602	0.0193214	0.318845	-0.0246068	-0.0217934	0.0578121	0.0979937	5.93351e-26	0.844177	FALSE
chr12_112923312_window_inf_A2_ENSG00000089248.7	3	-0.361958	0.199449	0.0695562	-0.35072	-0.416411	-4.49964	0.42213	0.0743762	0.528306	FALSE
chr12_112923312_window_inf_A2_ENSG00000111300.10	5	-0.124657	0.106299	0.240915	-0.112047	-0.148662	-0.39859	0.264866	0.000125781	0.790945	FALSE
chr12_112923312_window_inf_A2_ENSG00000111331.14	14	-0.0331163	0.0349949	0.343987	-0.0510111	-0.0543411	-0.0953297	0.180527	5.7239e-16	0.863012	FALSE
chr12_112923312_window_inf_A2_ENSG00000111335.14	14	0.0308364	0.0253711	0.224207	0.0309213	0.0305666	0.0296884	0.971579	1.48744e-21	0.780061	FALSE
chr12_112923312_window_inf_A2_ENSG00000111344.11	14	-0.00785858	0.0192126	0.682516	0.00191442	0.00500975	0.00674364	0.668559	7.00385e-19	0.950997	FALSE
chr12_112923312_window_inf_A2_ENSG00000123064.13	14	-0.0420373	0.0643835	0.513808	-0.0446859	-0.00221403	0.0266712	0.529403	1.79177e-22	0.91012	FALSE
chr12_112923312_window_inf_A2_ENSG00000135094.11	12	0.0656158	0.0225916	0.00367924	0.0412315	0.0451795	0.0704523	0.906343	5.6575e-11	0.11219	FALSE
chr12_112923312_window_inf_A2_ENSG00000135144.7	15	0.016403	0.0226068	0.468098	0.0301885	0.0434835	0.0343159	0.735653	2.44448e-18	0.906621	FALSE
chr12_112923312_window_inf_A2_ENSG00000135148.12	10	0.0116522	0.0567193	0.837231	0.0585095	0.0585843	0.0837392	0.406679	8.9365e-10	0.975983	FALSE
chr12_112923312_window_inf_A2_ENSG00000139405.16	6	-0.0017763	0.0566707	0.974995	0.043597	0.057725	0.177004	0.162567	1.18232e-18	0.995671	FALSE
chr12_112923312_window_inf_A2_ENSG00000139410.15	14	-0.00437695	0.0360567	0.903381	-0.00105897	-0.0123326	0.0179384	0.665856	3.64928e-13	0.985073	FALSE
chr12_112923312_window_inf_A2_ENSG00000151176.8	10	-0.0164481	0.060091	0.7843	-0.00363454	-0.0132751	0.0426131	0.555579	2.21967e-08	0.967824	FALSE
chr12_112923312_window_inf_A2_ENSG00000166578.10	7	0.0585718	0.0242111	0.0155541	0.0690363	0.0646099	0.078416	0.812689	4.01148e-07	0.251888	FALSE
chr12_112923312_window_inf_A2_ENSG00000173064.14	10	-0.0345263	0.0444308	0.437112	-0.0109145	-0.0224762	0.00310141	0.609252	6.30076e-11	0.899402	FALSE
chr12_112923312_window_inf_A2_ENSG00000179295.18	13	0.01252	0.102408	0.902696	0.0255003	0.0191331	-0.148912	0.438457	1.86538e-09	0.985073	FALSE
chr12_112923312_window_inf_A2_ENSG00000186710.12	13	0.00239863	0.0112814	0.831625	0.00460356	0.0180274	0.0103456	0.630963	8.1595e-17	0.975983	FALSE
chr12_112923312_window_inf_A2_ENSG00000186815.13	11	-0.0199276	0.0290554	0.492809	-0.0066271	0.0188612	0.0247487	0.369066	2.02585e-11	0.907342	FALSE
chr12_112923312_window_inf_A2_ENSG00000198270.13	8	0.0296474	0.045705	0.516553	0.0379536	0.0413191	0.0504517	0.823201	1.26628e-09	0.911367	FALSE
chr12_112923312_window_inf_A2_ENSG00000213152.5	11	0.0228999	0.0293428	0.435138	0.0183456	0.00872453	0.0523114	0.533432	1.70264e-09	0.898551	FALSE
chr12_112923312_window_inf_A2_ENSG00000274227.1	9	-0.0635591	0.0474635	0.180534	-0.0450363	-0.0279905	0.00732515	0.328189	0.000384396	0.74485	FALSE
chr12_112923312_window_inf_A2_ENSG00000277566.1	12	0.0129986	0.0189947	0.493769	-0.0152546	-0.0126165	0.0500162	0.235615	4.91394e-11	0.907342	FALSE
chr12_112923312_window_noninf_A2_ENSG00000089009.16	7	0.0733978	0.179921	0.683314	-0.133083	-0.170675	-0.298988	0.519599	1.3696e-05	0.951071	FALSE
chr12_112923312_window_noninf_A2_ENSG00000089060.12	9	-0.0519593	0.0726338	0.474387	-0.0161186	-0.00603309	0.119449	0.254309	8.90524e-12	0.906621	FALSE
chr12_112923312_window_noninf_A2_ENSG00000089127.15	8	-0.181204	0.0802251	0.0239026	-0.0161789	0.0367751	-0.193535	0.951738	2.51387e-10	0.309348	FALSE
chr12_112923312_window_noninf_A2_ENSG00000089169.15	10	-0.00666028	0.0155359	0.66814	-0.00988418	-0.010645	-0.0201812	0.6711	1.85461e-116	0.948052	FALSE
chr12_112923312_window_noninf_A2_ENSG00000089248.7	8	-0.0221436	0.148756	0.881665	-0.0232507	0.050948	0.108233	0.547907	0.0011956	0.982218	FALSE
chr12_112923312_window_noninf_A2_ENSG00000111300.10	4	-0.131228	0.104955	0.211181	-0.16179	-0.175445	-0.386342	0.664425	0.000401239	0.769284	FALSE
chr12_112923312_window_noninf_A2_ENSG00000111331.14	12	-0.0334134	0.0417529	0.423557	-0.0359158	-0.0211216	-0.0618473	0.713786	2.78147e-15	0.897205	FALSE
chr12_112923312_window_noninf_A2_ENSG00000111335.14	16	-0.0734244	0.0424117	0.0834106	-0.0884998	-0.0855568	-0.0960019	0.668196	1.23667e-19	0.574858	FALSE
chr12_112923312_window_noninf_A2_ENSG00000111344.11	12	-0.0265277	0.032987	0.42129	0.0161567	-0.0113372	-0.162605	0.146408	1.59218e-17	0.896353	FALSE
chr12_112923312_window_noninf_A2_ENSG00000123064.13	12	-0.031223	0.0856652	0.715502	-0.0119194	-0.00931548	0.0926873	0.316824	2.8447e-09	0.957732	FALSE
chr12_112923312_window_noninf_A2_ENSG00000135094.11	15	0.0256751	0.0217245	0.237266	0.0217808	0.0595547	-0.0120641	0.28047	2.33629e-15	0.788416	FALSE
chr12_112923312_window_noninf_A2_ENSG00000135144.7	14	-0.0123062	0.0495379	0.80381	0.0189366	0.00649858	-0.00909804	0.971431	1.07458e-13	0.968804	FALSE
chr12_112923312_window_noninf_A2_ENSG00000135148.12	11	0.00956321	0.0905519	0.915892	0.121829	0.0926006	0.181999	0.169228	6.09174e-08	0.988265	FALSE
chr12_112923312_window_noninf_A2_ENSG00000139405.16	9	0.0324828	0.0896704	0.717168	0.0612882	0.0938014	0.355923	0.00238786	1.50417e-21	0.95791	FALSE
chr12_112923312_window_noninf_A2_ENSG00000139410.15	11	-0.00807005	0.0342439	0.813694	-0.0531555	-0.0444407	-0.0702648	0.144413	2.46632e-23	0.971759	FALSE
chr12_112923312_window_noninf_A2_ENSG00000151176.8	9	0.0935637	0.0594715	0.11566	-0.00331346	0.0202052	0.248838	0.261689	7.75561e-10	0.646763	FALSE
chr12_112923312_window_noninf_A2_ENSG00000166578.10	10	-0.0565462	0.055456	0.307891	-0.0300475	-0.0291302	0.141574	0.0335405	1.83488e-09	0.837982	FALSE
chr12_112923312_window_noninf_A2_ENSG00000173064.14	4	-0.0556329	0.0931434	0.550319	-0.0971063	-0.102225	-0.114844	0.554143	2.86306e-05	0.925059	FALSE
chr12_112923312_window_noninf_A2_ENSG00000179295.18	8	0.00473369	0.338658	0.988848	0.240636	0.334234	0.711738	0.0972909	1.34739e-09	0.997862	FALSE
chr12_112923312_window_noninf_A2_ENSG00000186710.12	16	0.00607974	0.0184383	0.741601	-0.00900356	-0.0197857	-0.0171769	0.459889	1.61049e-13	0.961574	FALSE
chr12_112923312_window_noninf_A2_ENSG00000186815.13	11	-0.00377518	0.0628061	0.952069	-0.00108024	-0.00962381	0.105772	0.185279	2.27921e-08	0.990194	FALSE
chr12_112923312_window_noninf_A2_ENSG00000198270.13	4	0.103971	0.0450513	0.0210084	0.111291	0.111807	0.18371	0.453214	3.56948e-10	0.293595	FALSE
chr12_112923312_window_noninf_A2_ENSG00000213152.5	7	-0.0411413	0.0435126	0.344402	-0.0197007	0.0304095	-0.253995	0.186747	0.000427974	0.863012	FALSE
chr12_112923312_window_noninf_A2_ENSG00000274227.1	9	-0.0363474	0.0314902	0.248401	-0.0277651	-0.00619609	-0.0802432	0.523218	5.61552e-06	0.799563	FALSE
chr12_112923312_window_noninf_A2_ENSG00000277566.1	13	0.00558739	0.0313972	0.858756	-0.0355525	-0.0400867	-0.0787642	0.301757	3.83398e-15	0.979991	FALSE
chr12_112923353_window_inf_C2_ENSG00000089009.16	12	-0.04572	0.0286042	0.109961	-0.054762	-0.0568863	-0.0869441	0.281062	6.75469e-08	0.633516	FALSE
chr12_112923353_window_inf_C2_ENSG00000089060.12	12	-0.0140215	0.0193701	0.469144	0.0233875	0.0250884	0.00695657	0.639731	4.48974e-08	0.906621	FALSE
chr12_112923353_window_inf_C2_ENSG00000089127.15	10	-0.0557495	0.0237744	0.0190304	-0.0108168	-0.00195942	-0.0491183	0.895046	1.88523e-11	0.277604	FALSE
chr12_112923353_window_inf_C2_ENSG00000089169.15	8	-0.00465182	0.00740076	0.529638	-0.00112351	0.000194657	0.0152766	0.283602	5.30777e-26	0.917541	FALSE
chr12_112923353_window_inf_C2_ENSG00000089248.7	3	-0.0162675	0.0499844	0.744839	-0.016683	-0.0170301	-0.0821105	0.948617	0.0700295	0.962103	FALSE
chr12_112923353_window_inf_C2_ENSG00000111300.10	5	-0.0406919	0.0470036	0.386644	0.0245973	0.0269619	0.138641	0.0562945	0.00012444	0.88002	FALSE
chr12_112923353_window_inf_C2_ENSG00000111331.14	14	-0.00609148	0.0109559	0.57821	-0.0120447	-0.0136353	0.00830159	0.304565	3.58464e-16	0.932935	FALSE
chr12_112923353_window_inf_C2_ENSG00000111335.14	14	0.0103693	0.0109613	0.344152	0.00685435	0.00408086	0.00711122	0.82039	1.49359e-21	0.863012	FALSE
chr12_112923353_window_inf_C2_ENSG00000111344.11	15	0.00707153	0.00927509	0.445808	0.0186878	0.0170182	0.0169521	0.55635	7.6592e-19	0.901544	FALSE
chr12_112923353_window_inf_C2_ENSG00000123064.13	14	-0.00111819	0.0199315	0.955261	-0.00780943	-0.0104112	0.000649909	0.959026	1.45362e-22	0.990308	FALSE
chr12_112923353_window_inf_C2_ENSG00000135094.11	12	-0.000628068	0.00871486	0.942547	-0.00204668	-0.00300044	-0.0228877	0.138456	4.96217e-11	0.990001	FALSE
chr12_112923353_window_inf_C2_ENSG00000135144.7	15	0.00267255	0.00804944	0.739876	0.00957232	0.0155327	0.0153696	0.508442	2.40901e-18	0.961413	FALSE
chr12_112923353_window_inf_C2_ENSG00000135148.12	10	-0.00873266	0.0175484	0.618743	0.00032076	-0.0028194	-0.0242193	0.561286	8.14496e-10	0.941758	FALSE
chr12_112923353_window_inf_C2_ENSG00000139405.16	6	-0.0275115	0.0143977	0.0560272	-0.0132656	-0.0129534	-0.0276729	0.996678	1.05626e-18	0.486425	FALSE
chr12_112923353_window_inf_C2_ENSG00000139410.15	14	-0.011507	0.009308	0.216366	-0.0130271	-0.021914	-0.01686	0.677856	3.12581e-13	0.772657	FALSE
chr12_112923353_window_inf_C2_ENSG00000151176.8	10	-0.00979132	0.0234636	0.67646	0.0041635	0.0138291	-0.00874958	0.979535	2.31884e-08	0.948052	FALSE
chr12_112923353_window_inf_C2_ENSG00000166578.10	8	0.0283282	0.00624062	5.64366e-06	0.0266532	0.0284087	0.0379605	0.637632	3.35273e-07	0.000833843	TRUE
chr12_112923353_window_inf_C2_ENSG00000173064.14	10	-0.00870443	0.0088193	0.323655	-0.00242688	-0.00175453	-0.00116747	0.579877	5.07805e-11	0.847379	FALSE
chr12_112923353_window_inf_C2_ENSG00000179295.18	13	0.0266597	0.0319603	0.404197	0.0667196	0.0646705	0.0851804	0.388003	1.65797e-09	0.890307	FALSE
chr12_112923353_window_inf_C2_ENSG00000186710.12	13	-0.00089104	0.00358827	0.803886	-0.00117056	-0.00107068	-0.000608853	0.955145	6.87816e-17	0.968804	FALSE
chr12_112923353_window_inf_C2_ENSG00000186815.13	12	-0.0193837	0.0116686	0.0966775	-0.0245894	-0.0176493	0.00766645	0.156544	1.99293e-11	0.60013	FALSE
chr12_112923353_window_inf_C2_ENSG00000198270.13	8	-0.00657696	0.0133832	0.623121	-0.015996	-0.0240346	0.0115988	0.448319	1.33038e-09	0.941758	FALSE
chr12_112923353_window_inf_C2_ENSG00000213152.5	11	0.0097533	0.00805856	0.226163	2.91268e-05	0.000651222	0.0140694	0.749805	1.50658e-09	0.780501	FALSE
chr12_112923353_window_inf_C2_ENSG00000274227.1	9	0.0249707	0.0115138	0.0301002	0.0254921	0.0271414	0.0383163	0.422284	0.000369728	0.358468	FALSE
chr12_112923353_window_inf_C2_ENSG00000277566.1	12	0.00475165	0.00674919	0.481413	-0.00145513	-0.000397103	0.0178023	0.215257	4.88755e-11	0.906692	FALSE
chr12_112923353_window_noninf_C2_ENSG00000089009.16	7	0.0286847	0.0513912	0.576733	0.0601605	0.0563682	-0.00117643	0.838237	1.25875e-05	0.932935	FALSE
chr12_112923353_window_noninf_C2_ENSG00000089060.12	9	-0.027774	0.0173622	0.10967	-0.0291895	-0.0598358	0.00337174	0.411027	7.61055e-12	0.632422	FALSE
chr12_112923353_window_noninf_C2_ENSG00000089127.15	8	-0.0442676	0.0376046	0.239122	-0.0282799	-0.0293201	-0.0448229	0.995571	2.30407e-10	0.790092	FALSE
chr12_112923353_window_noninf_C2_ENSG00000089169.15	10	0.000677025	0.00422307	0.872632	0.000911673	0.000912312	-0.0105146	0.186182	1.13349e-116	0.981549	FALSE
chr12_112923353_window_noninf_C2_ENSG00000089248.7	8	0.0481756	0.0349054	0.167532	0.026452	0.0306691	-0.0115785	0.201169	0.00121672	0.729276	FALSE
chr12_112923353_window_noninf_C2_ENSG00000111300.10	4	-0.00415835	0.0302409	0.89063	0.00691725	0.00682918	0.159163	0.354948	0.000385557	0.984173	FALSE
chr12_112923353_window_noninf_C2_ENSG00000111331.14	12	-0.00429242	0.0217128	0.843287	0.0063499	0.00793023	-0.00609886	0.965889	3.23713e-15	0.976726	FALSE
chr12_112923353_window_noninf_C2_ENSG00000111335.14	16	-0.0112704	0.0129666	0.384748	-0.0042332	-0.00400138	-0.00478564	0.676071	1.01341e-19	0.88002	FALSE
chr12_112923353_window_noninf_C2_ENSG00000111344.11	12	-0.00831501	0.00930429	0.371496	-0.0102888	-0.00637377	0.00450222	0.64397	1.19069e-17	0.877427	FALSE
chr12_112923353_window_noninf_C2_ENSG00000123064.13	12	0.00634935	0.0241388	0.792523	-0.00909944	-0.00691408	0.0281915	0.533145	2.46609e-09	0.968387	FALSE
chr12_112923353_window_noninf_C2_ENSG00000135094.11	15	-0.00304473	0.00661259	0.645198	0.00384333	0.00691246	-0.00703223	0.720326	2.08741e-15	0.943961	FALSE
chr12_112923353_window_noninf_C2_ENSG00000135144.7	14	-0.00711242	0.0170428	0.67644	-0.00191463	0.00120709	0.0195473	0.343661	9.8143e-14	0.948052	FALSE
chr12_112923353_window_noninf_C2_ENSG00000135148.12	11	-0.0533283	0.0238001	0.0250471	-0.0434608	-0.0504945	-0.0354481	0.615497	5.36373e-08	0.320183	FALSE
chr12_112923353_window_noninf_C2_ENSG00000139405.16	9	-0.0347329	0.0287347	0.226761	-0.0222014	-0.0211894	0.0591942	0.00954333	1.03296e-21	0.780501	FALSE
chr12_112923353_window_noninf_C2_ENSG00000139410.15	11	0.00899483	0.00987072	0.362157	0.0183856	0.017142	0.0223372	0.220471	2.3483e-23	0.870777	FALSE
chr12_112923353_window_noninf_C2_ENSG00000151176.8	9	-0.0360839	0.021887	0.0992205	0.013917	-0.00286242	0.0216134	0.29549	3.59266e-10	0.60494	FALSE
chr12_112923353_window_noninf_C2_ENSG00000166578.10	10	-0.0200688	0.0173493	0.247375	0.00257231	0.00419319	0.0423096	0.0230245	1.59828e-09	0.798318	FALSE
chr12_112923353_window_noninf_C2_ENSG00000173064.14	4	-0.00450776	0.0166764	0.786924	0.00224623	0.00284589	0.0105335	0.375086	2.54219e-05	0.967824	FALSE
chr12_112923353_window_noninf_C2_ENSG00000179295.18	8	-0.0634459	0.0866666	0.464127	-0.0251769	-0.0115287	0.0810752	0.172791	1.04782e-09	0.906621	FALSE
chr12_112923353_window_noninf_C2_ENSG00000186710.12	16	-0.00513673	0.00700651	0.463475	-0.0151876	-0.0172742	-0.0148379	0.410865	1.69684e-13	0.906621	FALSE
chr12_112923353_window_noninf_C2_ENSG00000186815.13	11	0.0208242	0.0223341	0.351131	0.00293697	0.00832795	0.0291951	0.785092	2.11351e-08	0.868251	FALSE
chr12_112923353_window_noninf_C2_ENSG00000198270.13	4	0.00580313	0.0139887	0.678256	0.0069893	0.00750112	0.0523021	0.253489	3.12001e-10	0.948708	FALSE
chr12_112923353_window_noninf_C2_ENSG00000213152.5	7	-0.0105022	0.0144405	0.467057	-0.0303397	-0.0196926	-0.00665149	0.935073	0.000413982	0.906621	FALSE
chr12_112923353_window_noninf_C2_ENSG00000274227.1	9	-0.000174903	0.0112138	0.987556	-0.000409031	-0.00347613	-0.0392009	0.16431	5.30323e-06	0.997515	FALSE
chr12_112923353_window_noninf_C2_ENSG00000277566.1	13	-0.00439202	0.00847593	0.604336	-0.00729717	-0.00500631	-0.00269175	0.922221	3.05295e-15	0.940083	FALSE
chr12_132481571_window_inf_A2_ENSG00000061936.10	8	0.0549284	0.0547999	0.316177	0.0841009	0.095965	0.0959091	0.809128	9.23531e-08	0.843297	FALSE
chr12_132481571_window_inf_A2_ENSG00000072609.18	17	0.0104768	0.0269607	0.697575	0.0339199	0.0110483	0.0129803	0.953507	3.80692e-28	0.953799	FALSE
chr12_132481571_window_inf_A2_ENSG00000090612.22	11	-0.0224614	0.0406491	0.580559	-0.0480617	-0.0570861	-0.0530651	0.62273	2.41951e-13	0.934417	FALSE
chr12_132481571_window_inf_A2_ENSG00000090615.15	12	0.0164532	0.0347913	0.636276	-0.00804797	-0.000868501	-0.00532483	0.753615	1.18374e-17	0.941758	FALSE
chr12_132481571_window_inf_A2_ENSG00000112787.14	14	-0.0812637	0.0545838	0.136544	-0.0123601	0.000944469	-0.0455158	0.660991	6.87869e-25	0.674859	FALSE
chr12_132481571_window_inf_A2_ENSG00000176894.10	17	0.0581111	0.0358141	0.10468	0.0650378	0.0471134	0.0880897	0.600879	1.78999e-15	0.619053	FALSE
chr12_132481571_window_inf_A2_ENSG00000176915.15	12	0.0235516	0.0259094	0.363351	0.00763486	0.00971048	-0.0626112	0.173392	1.17394e-28	0.872907	FALSE
chr12_132481571_window_inf_A2_ENSG00000177084.18	10	0.00565922	0.0313849	0.856904	-0.010517	-0.018472	0.144473	0.187102	9.5658e-14	0.979991	FALSE
chr12_132481571_window_inf_A2_ENSG00000177169.10	8	-0.0411561	0.103475	0.690821	-0.0448282	-0.0433066	-0.116787	0.76219	1.35013e-08	0.952504	FALSE
chr12_132481571_window_inf_A2_ENSG00000177192.14	12	-0.0107294	0.04184	0.797612	-0.043564	-0.0312357	-0.0177418	0.873901	4.9212e-11	0.968673	FALSE
chr12_132481571_window_inf_A2_ENSG00000183495.14	11	-0.116751	0.0624413	0.0615144	-0.18702	-0.188123	-0.0449053	0.700749	8.05336e-13	0.502649	FALSE
chr12_132481571_window_inf_A2_ENSG00000184967.7	8	-0.0205146	0.0348051	0.555583	-0.00458713	-0.00969703	0.0272381	0.433073	2.7871e-13	0.927852	FALSE
chr12_132481571_window_inf_A2_ENSG00000185163.10	10	-0.0162979	0.0623577	0.793814	-0.0111284	-0.0364125	-0.0845498	0.594122	5.58694e-19	0.968387	FALSE
chr12_132481571_window_inf_A2_ENSG00000185684.15	7	-0.00635196	0.0248464	0.798222	-0.0106961	-0.013945	-0.0270784	0.433245		0.968673	FALSE
chr12_132481571_window_inf_A2_ENSG00000196387.10	17	0.03711	0.0497761	0.455946	0.0146247	0.0182088	0.0593192	0.782609	4.03914e-14	0.904296	FALSE
chr12_132481571_window_inf_A2_ENSG00000196458.11	9	0.0594256	0.0340769	0.081182	0.044215	0.0447078	-0.0618393	0.24613	2.46869e-14	0.569595	FALSE
chr12_132481571_window_inf_A2_ENSG00000198040.11	10	0.00946071	0.0703282	0.89299	0.0467644	0.053269	0.365773	0.113201	1.1471e-07	0.984351	FALSE
chr12_132481571_window_inf_A2_ENSG00000198393.8	11	0.0405408	0.06908	0.557293	0.0104673	0.0174626	0.00333525	0.782826	4.57133e-09	0.92897	FALSE
chr12_132481571_window_inf_A2_ENSG00000198598.7	10	0.0056104	0.037402	0.880762	0.0119807	0.00939333	0.0440199	0.696359	1.3106e-08	0.982218	FALSE
chr12_132481571_window_inf_A2_ENSG00000214029.6	4	0.0940182	0.0812176	0.247024	0.10478	0.108098	0.0619136	0.902885	8.57253e-05	0.797597	FALSE
chr12_132481571_window_inf_A2_ENSG00000232888.4	11	-0.0468926	0.0461738	0.309836	-0.0345666	-0.0499544	-0.117345	0.406332	7.26865e-12	0.83875	FALSE
chr12_132481571_window_inf_A2_ENSG00000236617.2	19	0.0143875	0.0102743	0.161412	0.00886477	0.00972666	-0.0011385	0.212397	1.23547e-32	0.7212	FALSE
chr12_132481571_window_inf_A2_ENSG00000247077.7	10	0.056957	0.0381502	0.135446	0.0536304	0.0501435	-0.00089831	0.493945	5.43369e-14	0.672859	FALSE
chr12_132481571_window_inf_A2_ENSG00000250790.4	12	0.0312041	0.0329403	0.34349	0.0181757	0.0395889	0.102355	0.174008	1.30559e-10	0.863012	FALSE
chr12_132481571_window_inf_A2_ENSG00000256223.6	18	-0.0879903	0.035552	0.0133247	-0.100219	-0.0953688	-0.102073	0.717151	3.98664e-13	0.231719	FALSE
chr12_132481571_window_inf_A2_ENSG00000256576.2	11	-0.00599604	0.0237333	0.800544	-0.0122891	0.00165906	-0.0250377	0.755415	4.17124e-22	0.968804	FALSE
chr12_132481571_window_inf_A2_ENSG00000256804.1	11	0.0333616	0.0296994	0.261306	0.027558	0.0312545	0.0409778	0.878699	6.42697e-18	0.811345	FALSE
chr12_132481571_window_inf_A2_ENSG00000256955.2	11	-0.0165571	0.0181699	0.362171	-0.0236226	-0.00876999	-0.0106335	0.839986	8.18947e-13	0.870777	FALSE
chr12_132481571_window_inf_A2_ENSG00000273568.1	12	0.0303808	0.0181511	0.0941759	0.0132712	0.0200784	-0.0124833	0.179326	3.75942e-19	0.593441	FALSE
chr12_132481571_window_inf_A2_ENSG00000274373.1	14	0.0324404	0.0160247	0.0429297	0.0219974	0.0263701	0.0328552	0.982256	3.06549e-22	0.427189	FALSE
chr12_132481571_window_inf_A2_ENSG00000278949.1	14	-0.0253594	0.0265467	0.339439	-0.038715	-0.0312182	-0.0466465	0.64009	3.14638e-14	0.860371	FALSE
chr12_132481571_window_inf_A2_ENSG00000279283.1	9	0.0576245	0.0788056	0.464643	0.051842	0.0687593	0.109246	0.631161	7.71938e-14	0.906621	FALSE
chr12_132481571_window_inf_A2_ENSG00000279700.1	9	0.018643	0.0312714	0.551063	0.0168993	0.0236504	-0.00191993	0.725512	3.52902e-18	0.925081	FALSE
chr12_132481571_window_inf_A2_ENSG00000280287.1	12	-0.0585094	0.0358511	0.102677	-0.0562136	-0.0628136	-0.082162	0.629764	3.8993e-15	0.613608	FALSE
chr12_132481571_window_noninf_A2_ENSG00000061936.10	10	0.0282224	0.0592725	0.63397	0.0228778	0.0144857	0.00563701	0.666276	3.99828e-07	0.941758	FALSE
chr12_132481571_window_noninf_A2_ENSG00000072609.18	18	-0.120853	0.0690005	0.079864	-0.132764	-0.130677	-0.106498	0.927489	3.55015e-14	0.566336	FALSE
chr12_132481571_window_noninf_A2_ENSG00000090612.22	13	0.00896682	0.0600136	0.881228	0.0274507	0.0326448	0.0835894	0.334733	1.61081e-08	0.982218	FALSE
chr12_132481571_window_noninf_A2_ENSG00000090615.15	9	0.0126287	0.0375371	0.736544	-0.00975789	-0.0120973	-0.0345674	0.100609	1.69519e-16	0.961272	FALSE
chr12_132481571_window_noninf_A2_ENSG00000112787.14	8	0.10393	0.0619561	0.0934476	0.0773214	0.097503	0.0605282	0.770741	2.29863e-17	0.592534	FALSE
chr12_132481571_window_noninf_A2_ENSG00000176894.10	18	0.052371	0.0339423	0.122844	-0.00933444	0.0111101	0.0609607	0.816303	4.93028e-17	0.652574	FALSE
chr12_132481571_window_noninf_A2_ENSG00000176915.15	11	0.0196237	0.0282128	0.486704	0.0196078	0.0141914	-0.0029758	0.459364	1.27729e-14	0.907342	FALSE
chr12_132481571_window_noninf_A2_ENSG00000177084.18	15	-0.0439725	0.0423362	0.298967	-0.0135666	-0.0172852	-0.0728211	0.621145	1.65875e-26	0.831353	FALSE
chr12_132481571_window_noninf_A2_ENSG00000177169.10	9	0.0730292	0.0786754	0.353286	0.0656813	0.0608422	0.0414493	0.821775	7.8275e-16	0.869103	FALSE
chr12_132481571_window_noninf_A2_ENSG00000177192.14	8	0.118726	0.181233	0.512405	0.22658	0.192283	0.490405	0.512456	1.7036e-07	0.91012	FALSE
chr12_132481571_window_noninf_A2_ENSG00000183495.14	14	-0.0392665	0.0891045	0.659445	0.0208865	-0.079925	0.112307	0.285639	9.03552e-11	0.945896	FALSE
chr12_132481571_window_noninf_A2_ENSG00000184967.7	15	0.0242463	0.0320734	0.449671	0.0163206	0.0187142	0.0291772	0.898605	4.60536e-23	0.903046	FALSE
chr12_132481571_window_noninf_A2_ENSG00000185163.10	14	-0.0303969	0.0693353	0.661093	0.02629	0.0318494	0.0268247	0.779104	3.67754e-23	0.947385	FALSE
chr12_132481571_window_noninf_A2_ENSG00000185684.15	16	0.035292	0.0219434	0.107765	0.0294054	0.0280373	0.00590923	0.359524	4.79307e-76	0.628397	FALSE
chr12_132481571_window_noninf_A2_ENSG00000196387.10	8	0.0122249	0.0955792	0.898226	0.013342	0.00350622	-0.137298	0.70084	0.000208296	0.985073	FALSE
chr12_132481571_window_noninf_A2_ENSG00000196458.11	7	0.0646827	0.0301671	0.0320209	0.0404984	0.0434861	0.0274253	0.531785	7.43167e-28	0.37205	FALSE
chr12_132481571_window_noninf_A2_ENSG00000198040.11	8	0.1267	0.0827152	0.125581	0.193771	0.182499	0.131136	0.975496	6.74572e-09	0.658242	FALSE
chr12_132481571_window_noninf_A2_ENSG00000198393.8	9	0.106159	0.0924963	0.251086	0.0185836	0.00194529	0.245591	0.551336	2.95891e-06	0.802186	FALSE
chr12_132481571_window_noninf_A2_ENSG00000198598.7	11	0.0322194	0.0363708	0.375694	0.033735	0.0223274	0.0602123	0.734508	2.38971e-12	0.878983	FALSE
chr12_132481571_window_noninf_A2_ENSG00000214029.6	8	-0.0100029	0.0658546	0.87927	-0.00283476	0.00144258	0.0374594	0.52559	5.39952e-06	0.982027	FALSE
chr12_132481571_window_noninf_A2_ENSG00000232888.4	8	-0.054168	0.0484205	0.263268	-0.0944169	0.0908236	-0.356909	0.146529	1.37921e-10	0.811345	FALSE
chr12_132481571_window_noninf_A2_ENSG00000236617.2	18	-0.0216656	0.0167058	0.194668	-0.0166988	-0.0223041	-0.0189428	0.896576	5.82159e-12	0.757662	FALSE
chr12_132481571_window_noninf_A2_ENSG00000247077.7	9	-0.255522	0.10069	0.0111583	-0.286284	-0.234477	-0.26163	0.979508	9.14929e-13	0.212154	FALSE
chr12_132481571_window_noninf_A2_ENSG00000250790.4	18	-0.0132468	0.0183952	0.47145	-0.0147275	-0.0211747	0.0116411	0.372647	4.55935e-15	0.906621	FALSE
chr12_132481571_window_noninf_A2_ENSG00000256223.6	8	-0.0324264	0.091016	0.721638	-0.0536461	-0.0571529	-0.0459938	0.954023	4.26301e-05	0.959134	FALSE
chr12_132481571_window_noninf_A2_ENSG00000256576.2	8	0.0321789	0.0363113	0.375513	-0.0167391	-0.00967456	0.135713	0.258507	9.07566e-25	0.878983	FALSE
chr12_132481571_window_noninf_A2_ENSG00000273568.1	14	0.00336146	0.0195352	0.863381	0.014262	0.0144585	0.0768125	0.125097	4.32475e-14	0.979991	FALSE
chr12_132481571_window_noninf_A2_ENSG00000274373.1	14	-0.022447	0.0181453	0.21606	-0.0247352	-0.0156616	-0.0264085	0.867821	2.07515e-18	0.772657	FALSE
chr12_132481571_window_noninf_A2_ENSG00000278949.1	9	0.109988	0.0440218	0.0124721	0.0605454	0.0706049	0.183136	0.430431	1.63711e-08	0.222753	FALSE
chr12_132481571_window_noninf_A2_ENSG00000279283.1	12	-0.123834	0.0779367	0.112082	-0.0318125	-0.0385595	0.239354	0.0166623	2.80747e-09	0.638843	FALSE
chr12_132481571_window_noninf_A2_ENSG00000279700.1	10	0.0260132	0.0218868	0.234623	-0.00403838	0.00982979	0.00978147	0.619318	9.71932e-13	0.785373	FALSE
chr12_132481571_window_noninf_A2_ENSG00000280287.1	14	0.00749031	0.0254458	0.768481	-0.00256417	-0.0114616	-0.0227434	0.478605	7.17136e-17	0.967051	FALSE
chr12_132565387_window_inf_B2_ENSG00000061936.10	11	0.00808092	0.0341709	0.813056	0.0298942	0.0283513	0.0529663	0.520624	8.27884e-08	0.971759	FALSE
chr12_132565387_window_inf_B2_ENSG00000072609.18	17	0.00416569	0.0177327	0.814274	0.000814869	0.0106817	-0.00947426	0.62105	3.25456e-28	0.971759	FALSE
chr12_132565387_window_inf_B2_ENSG00000090612.22	11	0.0250979	0.0252385	0.320015	-0.00532173	0.0029237	0.0350493	0.785776	2.09516e-13	0.845168	FALSE
chr12_132565387_window_inf_B2_ENSG00000090615.15	12	0.020085	0.0216735	0.35408	0.00365635	0.00521411	0.079446	0.210928	9.63166e-18	0.869144	FALSE
chr12_132565387_window_inf_B2_ENSG00000112787.14	13	-0.0662989	0.0312567	0.0339123	-0.0244953	-0.0185372	-0.0843572	0.702109	1.19903e-21	0.381033	FALSE
chr12_132565387_window_inf_B2_ENSG00000176894.10	17	-0.00283098	0.024644	0.908544	0.0354586	0.0269415	0.0421614	0.278536	6.50773e-18	0.986634	FALSE
chr12_132565387_window_inf_B2_ENSG00000176915.15	12	0.0160832	0.0143738	0.263172	0.00537609	0.00645282	-0.000750252	0.637365	9.48987e-29	0.811345	FALSE
chr12_132565387_window_inf_B2_ENSG00000177084.18	10	0.0072034	0.0264285	0.78519	-0.0280641	-0.0282264	0.0458662	0.667888	9.44434e-14	0.967824	FALSE
chr12_132565387_window_inf_B2_ENSG00000177169.10	7	0.018168	0.077781	0.815312	0.0384503	0.0228146	-0.108261	0.48064	1.21138e-06	0.971759	FALSE
chr12_132565387_window_inf_B2_ENSG00000177192.14	12	0.0253818	0.0306036	0.406892	-0.00327248	-0.0122218	-0.000857634	0.429506	6.1019e-11	0.890307	FALSE
chr12_132565387_window_inf_B2_ENSG00000183495.14	12	-0.119945	0.0439875	0.00639505	-0.0867773	-0.0798874	-0.123076	0.978101	3.45929e-12	0.154345	FALSE
chr12_132565387_window_inf_B2_ENSG00000184967.7	9	0.0179721	0.0320028	0.574402	0.0263486	0.0346251	-0.0187003	0.464029	8.73875e-15	0.932935	FALSE
chr12_132565387_window_inf_B2_ENSG00000185163.10	10	0.00173939	0.0360709	0.96154	-0.034523	-0.0199141	0.0196141	0.839932	3.287e-18	0.992501	FALSE
chr12_132565387_window_inf_B2_ENSG00000185684.15	7	-0.00558367	0.0126541	0.65903	-0.0127048	-0.0150151	-0.0182167	0.32719		0.945896	FALSE
chr12_132565387_window_inf_B2_ENSG00000196387.10	17	-0.00798928	0.0321454	0.80372	-0.00141198	-0.0225962	-0.0323297	0.635471	3.5643e-14	0.968804	FALSE
chr12_132565387_window_inf_B2_ENSG00000196458.11	9	0.026973	0.0299068	0.367108	0.057559	0.0589336	-0.0324698	0.459794	8.16295e-16	0.875174	FALSE
chr12_132565387_window_inf_B2_ENSG00000198040.11	10	0.0371692	0.055529	0.503262	0.075341	0.0651114	0.225983	0.27787	1.08429e-07	0.909934	FALSE
chr12_132565387_window_inf_B2_ENSG00000198393.8	11	0.0599028	0.0391402	0.125901	0.0614816	0.0544448	0.0461969	0.848227	4.60457e-09	0.658242	FALSE
chr12_132565387_window_inf_B2_ENSG00000198598.7	11	-0.0104694	0.0227385	0.645211	0.0221037	0.00265016	-0.0494315	0.427931	1.12972e-07	0.943961	FALSE
chr12_132565387_window_inf_B2_ENSG00000214029.6	4	0.000363128	0.0519015	0.994418	0.0174198	0.023664	0.000693002	0.998426	8.53066e-05	0.999374	FALSE
chr12_132565387_window_inf_B2_ENSG00000232888.4	11	-0.0329891	0.0226111	0.144571	-0.0093359	-0.0207905	-0.0579847	0.568867	6.30563e-12	0.692438	FALSE
chr12_132565387_window_inf_B2_ENSG00000236617.2	19	0.00962508	0.00761988	0.206534	0.000714868	0.0045103	-0.00158478	0.216298	1.05843e-32	0.766689	FALSE
chr12_132565387_window_inf_B2_ENSG00000247077.7	10	0.0400327	0.029667	0.177208	0.0331183	0.0439454	-0.0112984	0.402825	5.21181e-14	0.740955	FALSE
chr12_132565387_window_inf_B2_ENSG00000250790.4	17	-0.0107175	0.0119649	0.370389	-0.01791	-0.0247998	-0.000581148	0.486987	8.56819e-20	0.87568	FALSE
chr12_132565387_window_inf_B2_ENSG00000256223.6	18	-0.0315559	0.0257566	0.220516	-0.0531994	-0.0384599	-0.0537448	0.458279	3.38288e-13	0.777924	FALSE
chr12_132565387_window_inf_B2_ENSG00000256576.2	10	0.0372196	0.014316	0.00932638	0.0404758	0.0389401	0.0644322	0.394395	6.03002e-20	0.188671	FALSE
chr12_132565387_window_inf_B2_ENSG00000256804.1	11	0.022037	0.0170049	0.195002	0.024808	0.028785	0.0289776	0.826854	6.01601e-18	0.757662	FALSE
chr12_132565387_window_inf_B2_ENSG00000256955.2	11	-0.011373	0.0124995	0.362889	-0.00577606	-0.00547007	-0.00409592	0.72334	7.3794e-13	0.872132	FALSE
chr12_132565387_window_inf_B2_ENSG00000273568.1	12	0.00224356	0.0107672	0.834941	0.00217084	0.00284455	-0.00713653	0.630936	3.1038e-19	0.975983	FALSE
chr12_132565387_window_inf_B2_ENSG00000274373.1	15	0.00478013	0.0118363	0.68632	0.00493224	0.0089797	0.0221506	0.226876	5.7705e-23	0.951543	FALSE
chr12_132565387_window_inf_B2_ENSG00000278949.1	14	-0.00614626	0.0184248	0.738692	-0.0291712	-0.0179251	-0.0224034	0.617504	2.89438e-14	0.961413	FALSE
chr12_132565387_window_inf_B2_ENSG00000279283.1	4	0.101013	0.0519038	0.0516361	0.0764112	0.0565414	0.149091	0.611123	1.06676e-09	0.474672	FALSE
chr12_132565387_window_inf_B2_ENSG00000279700.1	9	0.0190621	0.0197164	0.333638	0.0139105	0.00957799	0.0172074	0.959517	4.44097e-19	0.855092	FALSE
chr12_132565387_window_inf_B2_ENSG00000280287.1	12	-0.0307591	0.0228989	0.179189	-0.019245	-0.00856779	-0.0111429	0.531199	3.38641e-15	0.743272	FALSE
chr12_132565387_window_noninf_B2_ENSG00000061936.10	12	-0.0141513	0.0401394	0.724423	-0.0422858	-0.0403691	0.060703	0.153309	1.46706e-07	0.959675	FALSE
chr12_132565387_window_noninf_B2_ENSG00000072609.18	18	-0.0500609	0.0407641	0.219423	-0.0622912	-0.0721012	0.0280575	0.394818	2.92143e-14	0.777086	FALSE
chr12_132565387_window_noninf_B2_ENSG00000090612.22	13	0.0373281	0.0382282	0.328839	0.0366554	0.0420875	0.0977924	0.247861	1.51176e-08	0.850464	FALSE
chr12_132565387_window_noninf_B2_ENSG00000090615.15	9	0.0281319	0.0268172	0.294166	0.0118567	0.00853067	-0.0123034	0.0611077	1.57375e-16	0.831244	FALSE
chr12_132565387_window_noninf_B2_ENSG00000112787.14	8	0.0706119	0.0544297	0.194526	-0.000930721	-0.0176945	-0.0403722	0.406175	2.18943e-17	0.757662	FALSE
chr12_132565387_window_noninf_B2_ENSG00000176894.10	18	0.0305473	0.0204949	0.136096	0.00826029	0.0103465	0.0324797	0.930658	3.89442e-17	0.674654	FALSE
chr12_132565387_window_noninf_B2_ENSG00000176915.15	11	0.0203477	0.0166129	0.220646	0.0166642	0.0229972	0.0136351	0.710019	1.12209e-14	0.777924	FALSE
chr12_132565387_window_noninf_B2_ENSG00000177084.18	15	-0.0229909	0.0212745	0.27984	-0.031063	-0.0358819	-0.0293403	0.82813	1.28096e-26	0.821689	FALSE
chr12_132565387_window_noninf_B2_ENSG00000177169.10	8	0.0438648	0.0638134	0.491836	0.0433715	0.028679	0.234185	0.314429	8.92254e-13	0.907342	FALSE
chr12_132565387_window_noninf_B2_ENSG00000177192.14	7	0.0193169	0.0910311	0.83195	0.0622644	0.0516867	0.0654337	0.882131	1.61383e-07	0.975983	FALSE
chr12_132565387_window_noninf_B2_ENSG00000183495.14	6	-0.0449353	0.0850242	0.597153	-0.110639	-0.148694	-0.0267558	0.955392	5.96866e-08	0.939779	FALSE
chr12_132565387_window_noninf_B2_ENSG00000184967.7	12	-0.00715438	0.0182631	0.695251	-0.00212588	-0.00663681	-0.0151102	0.616894	6.67568e-18	0.953662	FALSE
chr12_132565387_window_noninf_B2_ENSG00000185163.10	15	-0.0488966	0.0511442	0.339045	-0.0109224	0.00531711	-0.0753285	0.841626	3.026e-23	0.860371	FALSE
chr12_132565387_window_noninf_B2_ENSG00000185684.15	16	0.0133075	0.0157518	0.398211	0.00785146	0.00871983	-0.0242971	0.0948406	3.74864e-76	0.887029	FALSE
chr12_132565387_window_noninf_B2_ENSG00000196387.10	8	0.0288067	0.063153	0.648288	0.035709	0.0104465	-0.206351	0.325396	0.000208806	0.943961	FALSE
chr12_132565387_window_noninf_B2_ENSG00000196458.11	7	0.0499761	0.0264622	0.058947	0.0376418	0.0389577	0.0349675	0.863578	3.05383e-31	0.494613	FALSE
chr12_132565387_window_noninf_B2_ENSG00000198040.11	8	0.169109	0.0537754	0.00166246	0.166914	0.165481	0.220473	0.60356	3.57285e-09	0.0677341	FALSE
chr12_132565387_window_noninf_B2_ENSG00000198393.8	9	0.0734527	0.0567903	0.195872	0.0440318	0.0363152	-0.0951682	0.189899	2.74204e-06	0.758896	FALSE
chr12_132565387_window_noninf_B2_ENSG00000198598.7	15	0.0123647	0.0187781	0.510242	0.00952322	0.0116348	-0.000882766	0.665364	6.24719e-12	0.91012	FALSE
chr12_132565387_window_noninf_B2_ENSG00000214029.6	8	0.0433363	0.0368748	0.239903	0.0259337	0.0289867	0.0263306	0.670119	5.23211e-06	0.790227	FALSE
chr12_132565387_window_noninf_B2_ENSG00000232888.4	8	-0.0803445	0.0340552	0.0183121	-0.0279506	-0.00275121	-0.153207	0.62027	1.34732e-10	0.275378	FALSE
chr12_132565387_window_noninf_B2_ENSG00000236617.2	17	-0.0218297	0.0131519	0.0969529	-0.00723195	-0.00444109	-0.0181632	0.835373	6.05002e-12	0.600167	FALSE
chr12_132565387_window_noninf_B2_ENSG00000247077.7	9	-0.136135	0.0504925	0.00701488	-0.156844	-0.157303	-0.155711	0.875186	7.12426e-13	0.162077	FALSE
chr12_132565387_window_noninf_B2_ENSG00000250790.4	18	-0.00826837	0.0125286	0.509279	0.00469505	0.00583228	-0.0190956	0.556449	4.11915e-15	0.91012	FALSE
chr12_132565387_window_noninf_B2_ENSG00000256223.6	8	-0.0251699	0.0751922	0.73782	-0.0909121	-0.0912214	0.114734	0.477587	4.2506e-05	0.961413	FALSE
chr12_132565387_window_noninf_B2_ENSG00000256576.2	8	0.0149227	0.0200484	0.456675	-0.000220108	0.000433451	0.0865161	0.135257	7.27563e-25	0.904494	FALSE
chr12_132565387_window_noninf_B2_ENSG00000273568.1	14	0.00681933	0.0120969	0.572941	0.00936853	0.00375403	-0.00427732	0.620925	2.13099e-14	0.932935	FALSE
chr12_132565387_window_noninf_B2_ENSG00000274373.1	12	-0.00533568	0.0115887	0.645214	0.00568081	-0.000176878	0.00873867	0.329741	1.13545e-15	0.943961	FALSE
chr12_132565387_window_noninf_B2_ENSG00000278949.1	9	0.0644945	0.0302458	0.0329787	0.052118	0.0601274	0.117812	0.430503	1.5246e-08	0.378257	FALSE
chr12_132565387_window_noninf_B2_ENSG00000279283.1	10	-0.01292	0.0592313	0.82733	0.0296324	0.0295991	0.246271	0.022309	5.93606e-09	0.974228	FALSE
chr12_132565387_window_noninf_B2_ENSG00000279700.1	10	0.00823772	0.0157176	0.600204	0.0156795	0.0152983	0.000829264	0.746726	9.06945e-13	0.940083	FALSE
chr12_132565387_window_noninf_B2_ENSG00000280287.1	14	-0.00556818	0.0209192	0.790104	-0.00720583	-0.0113833	-0.00750529	0.956046	6.79288e-17	0.967824	FALSE
chr12_26114393_window_inf_A2_ENSG00000064102.15	2	-0.0878489	0.167286	0.599484					0.00588291	0.940083	FALSE
chr12_26114393_window_inf_A2_ENSG00000064115.11	11	-0.0121226	0.0461439	0.792772	-0.0381186	-0.0112792	0.051071	0.229662	4.34785e-06	0.968387	FALSE
chr12_26114393_window_inf_A2_ENSG00000111790.14	3	0.0736233	0.103108	0.4752	0.0569211	0.0641808	0.182031	0.799047	5.7466e-05	0.906621	FALSE
chr12_26114393_window_inf_A2_ENSG00000123095.6	16	0.000133413	0.0252845	0.99579	-0.0201702	-0.0140564	-0.0379172	0.336795	5.40746e-24	0.999836	FALSE
chr12_26114393_window_inf_A2_ENSG00000123096.12	10	0.032478	0.025246	0.198283	0.0307506	0.0250145	0.127308	0.136177	2.71356e-13	0.760089	FALSE
chr12_26114393_window_inf_A2_ENSG00000123104.12	7	0.00710486	0.0517999	0.890904	-0.0217778	-0.0212387	0.0972329	0.35115	9.92244e-06	0.984215	FALSE
chr12_26114393_window_inf_A2_ENSG00000133703.13	3	-0.159075	0.076046	0.0364545	-0.164881	-0.17068	-0.116235	0.930181	6.82401e-05	0.396999	FALSE
chr12_26114393_window_inf_A2_ENSG00000152944.9	10	0.0259837	0.0612147	0.671224	0.0288528	0.0244716	0.200282	0.0341695	5.78305e-10	0.948052	FALSE
chr12_26114393_window_inf_A2_ENSG00000205707.11	6	-0.0645123	0.0763205	0.397953	-0.0630881	-0.0712443	0.0249289	0.691421	0.0024097	0.887029	FALSE
chr12_26114393_window_inf_A2_ENSG00000255725.2	8	0.0219008	0.0365881	0.549454	0.0123963	0.00935462	-0.185513	0.0618701	8.61086e-11	0.924839	FALSE
chr12_26114393_window_inf_A2_ENSG00000274987.1	11	0.0555081	0.0482922	0.250382	0.0389208	0.0490592	0.107085	0.441863	5.94315e-06	0.802186	FALSE
chr12_26114393_window_inf_A2_ENSG00000275197.1	10	-0.0176064	0.0370874	0.634981	-0.0194789	-0.00556113	-0.0369444	0.781445	2.49028e-05	0.941758	FALSE
chr12_26114393_window_inf_A2_ENSG00000275764.1	10	0.0673433	0.067382	0.317589	0.0367164	0.030255	-0.024041	0.418096	1.9623e-06	0.843709	FALSE
chr12_26114393_window_inf_A2_ENSG00000278743.1	7	-0.0151421	0.0254832	0.552379	-0.0186232	-0.0139859	-0.0711437	0.45061	1.82751e-10	0.925245	FALSE
chr12_26114393_window_noninf_A2_ENSG00000064102.15	6	0.137278	0.0868696	0.114043	0.2032	0.216675	0.0695889	0.740091	4.35823e-05	0.642488	FALSE
chr12_26114393_window_noninf_A2_ENSG00000064115.11	2	0.0264932	0.117223	0.821196					0.0394009	0.973691	FALSE
chr12_26114393_window_noninf_A2_ENSG00000111790.14	8	0.097578	0.085355	0.252955	0.126905	0.130251	0.11861	0.914005	9.50943e-06	0.802186	FALSE
chr12_26114393_window_noninf_A2_ENSG00000123095.6	12	-0.0237176	0.0312827	0.44835	-0.0306746	-0.0233093	-0.0567795	0.68177	9.68099e-13	0.902882	FALSE
chr12_26114393_window_noninf_A2_ENSG00000123096.12	13	0.0130731	0.0197446	0.507899	0.0188881	0.0132457	0.00315467	0.719638	9.0098e-21	0.91012	FALSE
chr12_26114393_window_noninf_A2_ENSG00000123104.12	12	0.040468	0.0523779	0.43975	0.0190835	-0.0191754	0.0475065	0.937821	1.57261e-12	0.899641	FALSE
chr12_26114393_window_noninf_A2_ENSG00000133703.13	10	-0.0139726	0.0961485	0.884456	0.0406476	0.0536886	0.0249805	0.809457	1.4459e-05	0.983582	FALSE
chr12_26114393_window_noninf_A2_ENSG00000152944.9	4	0.0596451	0.119012	0.616252	0.0708465	0.0689093	0.0905248	0.846731	0.000529501	0.941758	FALSE
chr12_26114393_window_noninf_A2_ENSG00000205707.11	12	-0.117311	0.0564105	0.0375628	-0.0709131	-0.0917512	-0.0708499	0.689623	6.94274e-07	0.402064	FALSE
chr12_26114393_window_noninf_A2_ENSG00000274987.1	2	-0.101573	0.061591	0.0991162					0.00455148	0.60494	FALSE
chr12_26114393_window_noninf_A2_ENSG00000275197.1	10	-0.0127457	0.0428546	0.766148	0.0256023	0.0127453	-0.00362499	0.893496	4.50328e-06	0.967051	FALSE
chr12_26114393_window_noninf_A2_ENSG00000275764.1	2	0.0234664	0.079566	0.768047					0.00782947	0.967051	FALSE
chr12_26114393_window_noninf_A2_ENSG00000278743.1	9	0.0663106	0.0468983	0.157385	0.0622617	0.0582264	0.0468107	0.856658	3.24878e-06	0.714979	FALSE
chr13_112881427_window_inf_A2_ENSG00000068650.19	13	0.0314645	0.0457548	0.491656	0.0108648	0.0308575	0.0183188	0.817313	1.76664e-18	0.907342	FALSE
chr13_112881427_window_inf_A2_ENSG00000126216.15	14	-0.0356343	0.0280981	0.204722	-0.0264502	-0.0246155	-0.0230497	0.838802	5.10355e-22	0.764925	FALSE
chr13_112881427_window_inf_A2_ENSG00000126217.21	12	-0.0413706	0.027348	0.130344	-0.0361707	-0.0313938	0.0383381	0.11752	1.04071e-19	0.66664	FALSE
chr13_112881427_window_inf_A2_ENSG00000126226.22	15	-0.0764118	0.04911	0.119725	-0.0501064	-0.0532758	-0.113428	0.651775	3.80069e-17	0.648055	FALSE
chr13_112881427_window_inf_A2_ENSG00000139835.14	7	-0.0155023	0.0179441	0.387631	0.000799006	0.000466106	-0.0715323	0.267379	4.24572e-21	0.880198	FALSE
chr13_112881427_window_inf_A2_ENSG00000139842.15	14	-0.0139652	0.0377077	0.711118	-0.0213914	-0.0238402	-0.0764883	0.24111	1.07786e-15	0.956091	FALSE
chr13_112881427_window_inf_A2_ENSG00000150401.15	11	-0.0303229	0.0454446	0.504614	-0.0102684	-0.0173141	-0.015541	0.729238	1.82756e-08	0.909934	FALSE
chr13_112881427_window_inf_A2_ENSG00000150403.18	7	0.0101518	0.0617263	0.869365	0.0061285	0.0197599	0.137782	0.118605	2.21956e-10	0.980958	FALSE
chr13_112881427_window_inf_A2_ENSG00000153531.14	14	0.00284506	0.0212497	0.893492	0.0199114	0.0193968	0.0295372	0.428965	4.88533e-10	0.984353	FALSE
chr13_112881427_window_inf_A2_ENSG00000183087.15	5	-0.0742802	0.100294	0.45892	-0.0340026	-0.0353101	-0.150678	0.733696	0.000351902	0.905862	FALSE
chr13_112881427_window_inf_A2_ENSG00000184497.13	3	0.017346	0.0553531	0.754	0.00847982	0.00648485	-0.174337	0.513251	3.03496e-05	0.964478	FALSE
chr13_112881427_window_inf_A2_ENSG00000185896.11	8	0.00703189	0.0691873	0.919046	-0.0184778	-0.0115306	-0.0289761	0.816968	3.46219e-10	0.988385	FALSE
chr13_112881427_window_inf_A2_ENSG00000198176.13	11	0.010111	0.0456876	0.824853	0.013586	0.0136305	0.14872	0.138747	2.2916e-11	0.974228	FALSE
chr13_112881427_window_inf_A2_ENSG00000233695.2	3	0.0518107	0.0368396	0.159609	0.0440082	0.0440621	0.0919	0.882658	0.000160646	0.718498	FALSE
chr13_112881427_window_inf_A2_ENSG00000235280.2	7	-0.0533526	0.0313301	0.0885835	-0.0676384	-0.0647123	-0.124461	0.386707	1.3164e-11	0.581287	FALSE
chr13_112881427_window_inf_A2_ENSG00000267868.1	12	-0.038938	0.02177	0.0736787	-0.0138179	-0.00565541	-0.0560358	0.642251	3.12672e-18	0.541253	FALSE
chr13_112881427_window_inf_A2_ENSG00000274922.1	8	-0.0304098	0.0198249	0.12505	-0.0638109	-0.0609743	-0.0596899	0.412824	1.45097e-47	0.658013	FALSE
chr13_112881427_window_inf_A2_ENSG00000276248.1	9	0.0133655	0.0272108	0.623297	-0.0019652	-0.0128634	-0.0585856	0.232146	1.70878e-11	0.941758	FALSE
chr13_112881427_window_inf_A2_ENSG00000276916.1	13	-0.0358276	0.0188357	0.0571562	-0.0307764	-0.026935	-0.0378268	0.955493	3.2594e-13	0.491139	FALSE
chr13_112881427_window_inf_A2_ENSG00000277545.1	12	-0.0418258	0.0335193	0.2121	0.0106522	0.0235547	0.154905	0.00290844	9.61474e-16	0.769942	FALSE
chr13_112881427_window_inf_A2_ENSG00000283828.1	15	-0.00844174	0.0133648	0.527622	-0.0179809	-0.0107167	-0.0297361	0.380875	1.42043e-20	0.916841	FALSE
chr13_112881427_window_inf_B2_ENSG00000068650.19	14	0.0734872	0.0306306	0.0164335	0.0607199	0.0705155	0.0641806	0.85899	5.84568e-19	0.259409	FALSE
chr13_112881427_window_inf_B2_ENSG00000126216.15	14	-0.00979712	0.0173779	0.572912	-0.00152006	-0.00144845	-0.0219617	0.748611	4.38411e-22	0.932935	FALSE
chr13_112881427_window_inf_B2_ENSG00000126217.21	12	-0.0116475	0.0186682	0.53268	-0.0157395	-0.0184379	-0.0115638	0.998022	8.5386e-20	0.918396	FALSE
chr13_112881427_window_inf_B2_ENSG00000126226.22	15	-0.0806826	0.0347995	0.0204223	-0.0324347	-0.0389942	-0.066157	0.809869	3.82806e-17	0.288172	FALSE
chr13_112881427_window_inf_B2_ENSG00000139835.14	7	-0.0174669	0.0109705	0.111346	-0.0186934	-0.0185435	-0.0314065	0.639019	3.91353e-21	0.637239	FALSE
chr13_112881427_window_inf_B2_ENSG00000139842.15	13	0.00747481	0.0195747	0.702564	0.00469914	0.0277446	0.0333591	0.479038	2.30889e-17	0.954525	FALSE
chr13_112881427_window_inf_B2_ENSG00000150401.15	11	0.0279577	0.0266471	0.294093	0.0157765	0.0381899	0.0461664	0.475751	1.66854e-08	0.831244	FALSE
chr13_112881427_window_inf_B2_ENSG00000150403.18	7	-0.0118776	0.0397148	0.764886	-0.0180299	-0.024492	0.0551088	0.183198	2.03096e-10	0.9667	FALSE
chr13_112881427_window_inf_B2_ENSG00000153531.14	14	0.0284184	0.014752	0.0540539	0.0240386	0.0333538	0.0436809	0.511673	4.69433e-10	0.483392	FALSE
chr13_112881427_window_inf_B2_ENSG00000183087.15	5	-0.0098283	0.0606437	0.871254	0.0407358	0.0729799	-0.0324877	0.875575	0.000338773	0.981493	FALSE
chr13_112881427_window_inf_B2_ENSG00000184497.13	3	-0.00324964	0.0306925	0.91568	-0.0148468	-0.0191982	-0.124967	0.347572	2.85994e-05	0.988265	FALSE
chr13_112881427_window_inf_B2_ENSG00000185896.11	8	-0.0209478	0.031766	0.509614	-0.00757738	-0.00691542	-0.0309165	0.881711	3.00253e-10	0.91012	FALSE
chr13_112881427_window_inf_B2_ENSG00000198176.13	11	0.0048214	0.0307733	0.875501	0.0251999	0.0142648	0.056758	0.455677	2.20588e-11	0.981654	FALSE
chr13_112881427_window_inf_B2_ENSG00000233695.2	3	-0.000863015	0.025331	0.972822	-0.00724143	-0.00971666	-0.0577346	0.787223	0.000155324	0.995671	FALSE
chr13_112881427_window_inf_B2_ENSG00000235280.2	7	-0.00639309	0.0218103	0.769429	-0.0158744	-0.022363	-0.0477864	0.456142	1.21184e-11	0.967051	FALSE
chr13_112881427_window_inf_B2_ENSG00000267868.1	12	-0.0231408	0.0136175	0.0892544	-0.0143766	-0.00995978	-0.0312096	0.737608	2.84008e-18	0.581782	FALSE
chr13_112881427_window_inf_B2_ENSG00000274922.1	8	-0.00484815	0.0101669	0.633464	-0.00575928	-0.00615125	-0.00296649	0.916705	9.12321e-48	0.941758	FALSE
chr13_112881427_window_inf_B2_ENSG00000276248.1	9	-0.00179169	0.0200804	0.928902	-0.00293978	-0.00561617	-0.0202154	0.657021	1.69907e-11	0.989478	FALSE
chr13_112881427_window_inf_B2_ENSG00000276916.1	13	0.0009267	0.0138141	0.946515	0.0117897	0.0108517	0.0119696	0.670882	3.04971e-13	0.990001	FALSE
chr13_112881427_window_inf_B2_ENSG00000277545.1	12	-0.0318734	0.0262322	0.224347	0.0102935	0.016832	0.0937349	0.0242518	8.73932e-16	0.780061	FALSE
chr13_112881427_window_inf_B2_ENSG00000283828.1	15	0.00320057	0.00924667	0.729243	0.00509551	0.00353933	0.0212443	0.300499	1.34357e-20	0.959675	FALSE
chr13_112881427_window_noninf_A2_ENSG00000068650.19	9	-0.0356886	0.0700231	0.610283	-0.0655304	-0.0184132	0.0654007	0.3854	1.56709e-14	0.941758	FALSE
chr13_112881427_window_noninf_A2_ENSG00000126216.15	16	-0.00637757	0.0436521	0.883842	-0.0317419	-0.0316286	-0.0434857	0.576782	6.66445e-24	0.983275	FALSE
chr13_112881427_window_noninf_A2_ENSG00000126217.21	11	-0.00123867	0.0398265	0.975188	0.00688702	0.00467149	-0.0959338	0.294211	1.18789e-32	0.995671	FALSE
chr13_112881427_window_noninf_A2_ENSG00000126226.22	14	0.0427434	0.0422967	0.312226	0.00887409	-0.0148827	0.053206	0.894758	1.12109e-21	0.841554	FALSE
chr13_112881427_window_noninf_A2_ENSG00000139835.14	6	0.0168386	0.033389	0.614039	0.0331061	0.0282268	0.136897	0.0533148	1.82051e-10	0.941758	FALSE
chr13_112881427_window_noninf_A2_ENSG00000139842.15	10	0.0359692	0.0483147	0.456587	-0.0222981	-0.00877876	0.0976411	0.475199	1.02244e-10	0.904494	FALSE
chr13_112881427_window_noninf_A2_ENSG00000150401.15	7	0.0409767	0.0593292	0.489775	0.0116023	0.0127338	-0.794207	0.13857	3.0981e-06	0.907342	FALSE
chr13_112881427_window_noninf_A2_ENSG00000150403.18	5	-0.0464382	0.0914822	0.61172	-0.098128	-0.113	-0.0734239	0.892235	1.2723e-07	0.941758	FALSE
chr13_112881427_window_noninf_A2_ENSG00000153531.14	13	0.00202161	0.0199422	0.919254	0.0291744	0.0381234	0.0167864	0.757753	1.77504e-10	0.988385	FALSE
chr13_112881427_window_noninf_A2_ENSG00000183087.15	2	0.158366	0.0964648	0.100652					0.0177617	0.608487	FALSE
chr13_112881427_window_noninf_A2_ENSG00000184497.13	12	0.0255538	0.0254067	0.314517	0.0181767	0.0184778	0.0391529	0.766763	1.32754e-07	0.843297	FALSE
chr13_112881427_window_noninf_A2_ENSG00000185896.11	6	-0.0581498	0.0947911	0.539577	-0.0236059	-0.0479914	-0.155573	0.556225	8.25073e-08	0.921155	FALSE
chr13_112881427_window_noninf_A2_ENSG00000198176.13	6	0.019362	0.0457179	0.671923	0.0089692	-0.0103764	-0.0076148	0.680564	2.65706e-09	0.948052	FALSE
chr13_112881427_window_noninf_A2_ENSG00000233695.2	2	-0.0117114	0.0527938	0.824443					0.00696272	0.974228	FALSE
chr13_112881427_window_noninf_A2_ENSG00000235280.2	13	0.0191771	0.0197036	0.330416	0.00862455	0.0077412	0.0282408	0.806136	1.84395e-27	0.851399	FALSE
chr13_112881427_window_noninf_A2_ENSG00000267868.1	13	-0.0335871	0.0200269	0.0935236	-0.026684	-0.023095	-0.036788	0.91	8.30085e-14	0.592534	FALSE
chr13_112881427_window_noninf_A2_ENSG00000274922.1	7	-0.0525052	0.0158719	0.000939478	-0.0590466	-0.0577958	-0.0728644	0.389734	1.57994e-45	0.0466085	TRUE
chr13_112881427_window_noninf_A2_ENSG00000276248.1	5	0.0781883	0.0447581	0.0806531	0.0897185	0.0886529	-0.0358506	0.445744	1.13743e-07	0.568391	FALSE
chr13_112881427_window_noninf_A2_ENSG00000283828.1	8	-0.00943626	0.0194493	0.627554	-0.014641	-0.0129717	-0.0239055	0.685381	9.71742e-13	0.941758	FALSE
chr13_112881427_window_noninf_B2_ENSG00000068650.19	9	-9.74888e-06	0.0473062	0.999836	-0.0201352	-0.0210573	0.0324419	0.661613	1.41232e-14	0.999836	FALSE
chr13_112881427_window_noninf_B2_ENSG00000126216.15	16	-0.00801088	0.0281276	0.775794	-0.0216257	-0.0170786	-0.00636642	0.970036	5.30593e-24	0.967824	FALSE
chr13_112881427_window_noninf_B2_ENSG00000126217.21	11	-0.0136442	0.0242813	0.574167	-0.0246658	-0.0261466	0.0163975	0.587466	1.05588e-32	0.932935	FALSE
chr13_112881427_window_noninf_B2_ENSG00000126226.22	13	-0.050124	0.0378012	0.184843	0.00587834	-0.0134725	0.00152294	0.292554	2.83195e-18	0.745313	FALSE
chr13_112881427_window_noninf_B2_ENSG00000139835.14	6	-0.00336935	0.0168908	0.841889	0.00502721	0.0041642	0.0253752	0.420104	1.58809e-10	0.976553	FALSE
chr13_112881427_window_noninf_B2_ENSG00000139842.15	10	0.0141382	0.038124	0.710752	-0.0290565	-0.029348	0.155849	0.0104768	9.696e-11	0.955875	FALSE
chr13_112881427_window_noninf_B2_ENSG00000150401.15	7	0.0547506	0.0394451	0.165132	0.0518249	0.0520386	-0.333216	0.219979	3.06559e-06	0.725395	FALSE
chr13_112881427_window_noninf_B2_ENSG00000150403.18	5	-0.0715734	0.0603271	0.235455	-0.065633	-0.0800288	-0.138553	0.59641	1.19293e-07	0.785373	FALSE
chr13_112881427_window_noninf_B2_ENSG00000153531.14	13	0.00686778	0.0134297	0.609081	0.0144701	0.00942238	0.0232601	0.610906	1.63065e-10	0.941758	FALSE
chr13_112881427_window_noninf_B2_ENSG00000183087.15	2	0.113484	0.0651153	0.0813669					0.0175677	0.569595	FALSE
chr13_112881427_window_noninf_B2_ENSG00000184497.13	12	0.0203263	0.0181658	0.26317	-0.00989406	-0.00779196	-0.0130599	0.292957	1.24699e-07	0.811345	FALSE
chr13_112881427_window_noninf_B2_ENSG00000185896.11	6	-0.00402001	0.0864971	0.962931	-0.0415513	-0.0496211	-0.0296983	0.875495	8.15175e-08	0.993058	FALSE
chr13_112881427_window_noninf_B2_ENSG00000198176.13	6	-0.0293811	0.0311641	0.34579	-0.0354458	-0.0353758	-0.0137868	0.699621	2.5307e-09	0.863073	FALSE
chr13_112881427_window_noninf_B2_ENSG00000233695.2	2	0.0132065	0.0363324	0.716238					0.00691179	0.95791	FALSE
chr13_112881427_window_noninf_B2_ENSG00000235280.2	13	0.0162412	0.0130015	0.211601	0.0203098	0.0151703	0.00912402	0.753569	1.54355e-27	0.769841	FALSE
chr13_112881427_window_noninf_B2_ENSG00000267868.1	13	-0.0183079	0.0162872	0.260983	-0.0112006	-0.0114595	0.00876074	0.211449	7.76949e-14	0.81124	FALSE
chr13_112881427_window_noninf_B2_ENSG00000274922.1	7	-0.0083059	0.010932	0.447388	-0.00603765	-0.00505366	-0.0083779	0.996284	9.71663e-46	0.902719	FALSE
chr13_112881427_window_noninf_B2_ENSG00000276248.1	5	-0.000309098	0.0247458	0.990034	0.0132618	0.016643	-0.0746991	0.396213	9.8498e-08	0.998514	FALSE
chr13_112881427_window_noninf_B2_ENSG00000283828.1	8	-0.00644378	0.0131098	0.623055	-0.0110522	-0.0151199	-0.0102321	0.871895	9.04553e-13	0.941758	FALSE
chr14_28990028_window_noninf_C2_ENSG00000258282.2	16	-0.00134419	0.00643639	0.834572	-0.00685794	-0.00547089	-0.0114317	0.233665	7.34755e-12	0.975983	FALSE
chr16_54221310_window_inf_B2_ENSG00000103479.17	8	-0.0901992	0.0928535	0.331342	-0.165467	-0.115977	0.128967	0.285473	8.84951e-05	0.851489	FALSE
chr16_54221310_window_inf_B2_ENSG00000103494.16	10	0.0490045	0.0301074	0.103598	0.0614595	0.0655799	-0.122007	0.0443037	1.27312e-09	0.617578	FALSE
chr16_54221310_window_inf_B2_ENSG00000140718.21	16	-0.0173576	0.0245491	0.47953	0.00995385	0.00643464	0.0334152	0.226869	2.53334e-22	0.906621	FALSE
chr16_54221310_window_inf_B2_ENSG00000166971.17	12	-0.0202542	0.0221086	0.359602	-0.0117464	-0.0205556	-0.0232901	0.951666	6.16986e-14	0.870777	FALSE
chr16_54221310_window_inf_B2_ENSG00000177508.12	12	0.0214509	0.0126981	0.0911618	0.0101553	0.0115305	-0.000952105	0.302417	6.63363e-22	0.586268	FALSE
chr16_54221310_window_inf_B2_ENSG00000259926.1	10	0.0231318	0.0190598	0.224884	0.0140823	0.0161065	0.0705898	0.328617	1.77991e-07	0.780501	FALSE
chr16_54221310_window_inf_B2_ENSG00000259962.1	9	-0.00957144	0.0218884	0.661906	-0.0150043	-0.0320062	-0.0311226	0.697856	1.94839e-07	0.947681	FALSE
chr16_54221310_window_inf_B2_ENSG00000260078.3	11	-0.0026234	0.0300223	0.930368	0.00219637	0.00567034	0.0097158	0.796716	1.32849e-11	0.989575	FALSE
chr16_54221310_window_inf_B2_ENSG00000261056.2	4	-0.0431284	0.0253303	0.088635	-0.0376973	-0.0526141	-0.0879485	0.368098	8.19608e-05	0.581287	FALSE
chr16_54221310_window_inf_B2_ENSG00000261804.2	6	0.00796144	0.0158348	0.615117	0.00725412	0.00645212	-0.0089812	0.679883	1.2611e-10	0.941758	FALSE
chr16_54221310_window_inf_B2_ENSG00000262714.1	12	-0.0141772	0.0206761	0.492915	0.0112148	0.0132152	0.0359242	0.395065	7.65899e-09	0.907342	FALSE
chr16_54221310_window_inf_B2_ENSG00000279344.1	7	-0.0189821	0.0206683	0.358403	-0.000202793	0.00324319	0.051499	0.033396	4.92167e-09	0.870777	FALSE
chr16_54221310_window_inf_B2_ENSG00000279589.1	7	-0.0182422	0.0271679	0.501925	-0.028529	-0.0215953	0.0154305	0.698593	3.8018e-05	0.909343	FALSE
chr16_54221310_window_inf_B2_ENSG00000279722.1	7	0.0073525	0.0240364	0.759688	0.0294668	0.0307357	-0.0395599	0.308082	2.72778e-09	0.965241	FALSE
chr16_54221310_window_inf_B2_ENSG00000279741.1	10	-0.0128898	0.0241344	0.593284	-0.00141728	0.00704521	0.0378146	0.251435	9.69007e-07	0.938416	FALSE
chr16_54221310_window_inf_B2_ENSG00000280027.1	9	-0.0155131	0.0201228	0.440753	0.00209475	-0.0040089	0.0197063	0.414069	3.39991e-09	0.899684	FALSE
chr16_54221310_window_noninf_B2_ENSG00000103479.17	13	0.0567354	0.0519516	0.274797	0.023802	0.0265649	0.031923	0.81235	3.31267e-12	0.817501	FALSE
chr16_54221310_window_noninf_B2_ENSG00000103494.16	9	0.0189677	0.0226877	0.403134	0.0261575	0.0213814	0.00894911	0.80275	4.64436e-11	0.890142	FALSE
chr16_54221310_window_noninf_B2_ENSG00000140718.21	6	-0.0317582	0.0919423	0.729783	-0.0680005	-0.0538629	-0.166163	0.562121	3.66999e-09	0.959675	FALSE
chr16_54221310_window_noninf_B2_ENSG00000166971.17	7	-0.0362792	0.0289886	0.210752	-0.0434597	-0.0403312	-0.0571573	0.638739	2.81926e-07	0.768618	FALSE
chr16_54221310_window_noninf_B2_ENSG00000177508.12	11	-0.0081516	0.0168581	0.628711	-0.0220278	-0.0171357	-0.0242465	0.535889	3.67503e-17	0.941758	FALSE
chr16_54221310_window_noninf_B2_ENSG00000259962.1	6	-0.0228081	0.0449561	0.611915	-0.002054	0.0040183	-0.0870778	0.436249	2.81976e-07	0.941758	FALSE
chr16_54221310_window_noninf_B2_ENSG00000260078.3	13	0.0119822	0.0405329	0.767523	0.0183791	0.0577396	0.103393	0.478408	2.10659e-10	0.967051	FALSE
chr16_54221310_window_noninf_B2_ENSG00000261804.2	6	-0.0165564	0.0219821	0.451343	-0.00286462	-0.0024918	-0.0106554	0.793509	1.77577e-08	0.904089	FALSE
chr16_54221310_window_noninf_B2_ENSG00000262714.1	12	-0.0185974	0.0305611	0.542836	-0.00201617	-0.00209834	0.0366487	0.115916	1.29042e-09	0.922037	FALSE
chr16_54221310_window_noninf_B2_ENSG00000279344.1	5	-0.0171984	0.0219623	0.433577	-0.00139412	0.00435016	-0.0171569	0.999225	4.92713e-07	0.898283	FALSE
chr16_54221310_window_noninf_B2_ENSG00000279589.1	4	-0.0044744	0.0393856	0.909551	-0.0226982	-0.0253071	0.0671053	0.638473	0.00281127	0.987246	FALSE
chr16_54221310_window_noninf_B2_ENSG00000279722.1	7	-0.0696157	0.0330889	0.0353874	-0.0476157	-0.0425397	-0.16011	0.13812	1.76854e-06	0.391172	FALSE
chr16_54221310_window_noninf_B2_ENSG00000279741.1	10	0.0245213	0.0249357	0.325421	0.00172492	-0.000958697	-0.0116576	0.366895	3.82924e-10	0.849225	FALSE
chr16_54221310_window_noninf_B2_ENSG00000280027.1	4	0.0036381	0.0334044	0.913273	-0.00408042	-0.0121639	-0.0167709	0.792636	0.000480122	0.988265	FALSE
chr16_75606619_window_inf_B2_ENSG00000034713.8	11	0.0806688	0.0414856	0.0518353	-0.00486831	0.0177379	0.230722	0.0409167	3.83956e-12	0.475499	FALSE
chr16_75606619_window_inf_B2_ENSG00000065427.15	9	0.0117155	0.0411813	0.776038	-0.000490999	0.0234053	0.0797847	0.432041	2.24629e-10	0.967824	FALSE
chr16_75606619_window_inf_B2_ENSG00000065457.11	10	0.0260314	0.00961177	0.0067633	0.0233161	0.0240277	-0.00979387	0.207513	1.00816e-31	0.160142	FALSE
chr16_75606619_window_inf_B2_ENSG00000103089.9	14	-0.0244527	0.0193746	0.206914	0.00473656	0.000211306	0.0198144	0.108031	1.22012e-10	0.766689	FALSE
chr16_75606619_window_inf_B2_ENSG00000103091.15	4	0.000627027	0.0672167	0.992557	0.00407562	0.0428055	-0.104896	0.598919	0.000237968	0.998626	FALSE
chr16_75606619_window_inf_B2_ENSG00000153774.9	12	0.000155611	0.0513371	0.997581	0.0105846	0.0164875	0.0974718	0.424714	1.40944e-05	0.999836	FALSE
chr16_75606619_window_inf_B2_ENSG00000166816.15	13	-0.00669665	0.0197406	0.734435	0.00679549	0.00569665	0.0485763	0.159789	3.88094e-14	0.960451	FALSE
chr16_75606619_window_inf_B2_ENSG00000166822.13	16	0.00231453	0.0161681	0.886168	0.000783283	0.00610219	0.00746276	0.813834	8.2214e-45	0.984089	FALSE
chr16_75606619_window_inf_B2_ENSG00000166848.7	11	0.0343079	0.0244904	0.161253	0.0379736	0.0379069	0.0135872	0.517174	6.4394e-15	0.721025	FALSE
chr16_75606619_window_inf_B2_ENSG00000168404.13	13	0.0211361	0.0452704	0.640582	-0.00102991	0.00688723	0.0223963	0.986727	5.09593e-05	0.943488	FALSE
chr16_75606619_window_inf_B2_ENSG00000168411.14	5	0.0705236	0.0440168	0.109112	0.0592105	0.0680023	0.00604339	0.505239	0.000807885	0.631005	FALSE
chr16_75606619_window_inf_B2_ENSG00000184517.12	6	-0.017593	0.0333343	0.597656	0.0202277	0.0219854	0.0343995	0.682002	7.79382e-12	0.940083	FALSE
chr16_75606619_window_inf_B2_ENSG00000186187.12	5	0.0116755	0.0266688	0.661534	0.0133485	0.0127203	0.103842	0.313632	1.44708e-10	0.947445	FALSE
chr16_75606619_window_inf_B2_ENSG00000205084.11	14	0.0122509	0.0132184	0.354029	-0.00238189	-0.00168249	-0.0193185	0.0554591	5.81875e-16	0.869144	FALSE
chr16_75606619_window_inf_B2_ENSG00000244485.1	16	0.0140648	0.0134576	0.295967	0.0236489	0.0246537	0.031147	0.244202	8.21162e-17	0.831353	FALSE
chr16_75606619_window_inf_B2_ENSG00000261783.1	8	0.0150248	0.0200811	0.454337	-0.0205769	-0.0199617	0.0347028	0.685742	1.27187e-16	0.904296	FALSE
chr16_75606619_window_inf_B2_ENSG00000274220.1	15	0.0127302	0.0122314	0.297978	0.0138553	0.00813956	-0.00508551	0.367453	4.77458e-20	0.831353	FALSE
chr16_75606619_window_inf_B2_ENSG00000276523.1	14	0.00300605	0.0128564	0.815126	-0.00465957	-0.000619804	0.0113706	0.696226	2.1384e-17	0.971759	FALSE
chr16_75606619_window_noninf_B2_ENSG00000034713.8	6	0.047197	0.0604132	0.434663	-0.0160799	0.0132612	0.203941	0.0882414	1.08289e-08	0.898505	FALSE
chr16_75606619_window_noninf_B2_ENSG00000065427.15	12	-0.0130052	0.0402381	0.746539	0.0314312	0.0150495	0.0631534	0.150653	2.95824e-19	0.962527	FALSE
chr16_75606619_window_noninf_B2_ENSG00000065457.11	9	0.0124173	0.0142452	0.383384	0.0222813	0.0213773	0.0322374	0.524012	6.81045e-33	0.88002	FALSE
chr16_75606619_window_noninf_B2_ENSG00000103089.9	11	0.0393002	0.0372011	0.290774	0.0561419	0.0539648	0.0390452	0.997316	8.2114e-06	0.829614	FALSE
chr16_75606619_window_noninf_B2_ENSG00000103091.15	17	0.0129945	0.0255936	0.611648	-0.0133993	-0.019873	0.103656	0.0435129	4.65162e-17	0.941758	FALSE
chr16_75606619_window_noninf_B2_ENSG00000153774.9	14	0.0494854	0.0487361	0.309927	0.0589266	0.052633	0.0408171	0.9031	7.88082e-16	0.83875	FALSE
chr16_75606619_window_noninf_B2_ENSG00000166816.15	9	0.00624619	0.0338971	0.853802	-0.0127336	-0.00745249	0.0987226	0.200479	6.5155e-07	0.978805	FALSE
chr16_75606619_window_noninf_B2_ENSG00000166822.13	12	0.0946155	0.0453366	0.0368921	0.124043	0.128777	0.0316795	0.324229	1.42154e-17	0.39948	FALSE
chr16_75606619_window_noninf_B2_ENSG00000166848.7	15	0.0185282	0.0437135	0.671672	-0.0272634	-0.0233204	-0.0409946	0.261541	5.14253e-18	0.948052	FALSE
chr16_75606619_window_noninf_B2_ENSG00000168404.13	4	-0.122239	0.0602787	0.0425712	-0.111622	-0.111701	0.00965576	0.712792	2.64314e-05	0.426382	FALSE
chr16_75606619_window_noninf_B2_ENSG00000168411.14	2	-0.00263364	0.0456757	0.95402					0.000759425	0.990194	FALSE
chr16_75606619_window_noninf_B2_ENSG00000184517.12	5	0.0360476	0.0266326	0.175891	0.0285856	0.0285288	0.0587211	0.737169	5.57077e-23	0.738413	FALSE
chr16_75606619_window_noninf_B2_ENSG00000186187.12	11	0.00432926	0.0235636	0.854228	-0.0121245	-0.0290266	-0.13379	0.224707	6.37643e-12	0.978922	FALSE
chr16_75606619_window_noninf_B2_ENSG00000205084.11	16	0.0259482	0.0163609	0.112743	0.0134463	0.0126431	-0.00832037	0.0499917	1.23206e-18	0.640984	FALSE
chr16_75606619_window_noninf_B2_ENSG00000244485.1	3	0.010248	0.0961008	0.915076	-0.036476	-0.0532412	-0.820612	0.16269	7.00167e-08	0.988265	FALSE
chr16_75606619_window_noninf_B2_ENSG00000274220.1	17	0.0128127	0.0091412	0.161021	0.0119639	0.00481443	0.0215203	0.425312	9.84173e-23	0.720506	FALSE
chr16_75606619_window_noninf_B2_ENSG00000276523.1	18	0.022322	0.0162267	0.168934	0.0177604	0.0223798	0.02397	0.93532	7.62032e-17	0.732223	FALSE
chr16_89196249_window_inf_A2_ENSG00000003249.15	3	0.00674637	0.051864	0.896505	0.0109543	0.0510916	0.268792	0.433465	0.000118067	0.985073	FALSE
chr16_89196249_window_inf_A2_ENSG00000015413.9	18	0.018143	0.032525	0.576969	-0.04263	-0.0342406	-0.00791717	0.637856	3.48667e-14	0.932935	FALSE
chr16_89196249_window_inf_A2_ENSG00000051523.11	14	-0.0806619	0.0583052	0.166529	-0.0418912	-0.064162	-0.106474	0.715879	2.41798e-17	0.727997	FALSE
chr16_89196249_window_inf_A2_ENSG00000075399.14	6	0.0863066	0.0790676	0.275029	0.0594489	0.0367907	0.264802	0.660923	7.83232e-05	0.817501	FALSE
chr16_89196249_window_inf_A2_ENSG00000103335.22	8	-0.0106164	0.0655953	0.871426	-0.00180601	0.0245224	-0.206213	0.149172	3.33604e-11	0.981493	FALSE
chr16_89196249_window_inf_A2_ENSG00000124391.5	13	-0.00891539	0.0189145	0.63739	-0.0255822	-0.0274725	-0.0183015	0.672454	5.18383e-13	0.942044	FALSE
chr16_89196249_window_inf_A2_ENSG00000126856.16	10	-0.00289813	0.034438	0.932933	0.0154778	0.0163687	0.0897211	0.284697	5.92625e-09	0.989628	FALSE
chr16_89196249_window_inf_A2_ENSG00000129993.15	14	0.00671506	0.0197949	0.734435	-0.0131706	-0.01454	-0.0234299	0.231715	1.0748e-35	0.960451	FALSE
chr16_89196249_window_inf_A2_ENSG00000131165.16	12	-0.0175533	0.0685291	0.79784	-0.0923767	-0.0667321	0.31515	0.0230247	2.83648e-13	0.968673	FALSE
chr16_89196249_window_inf_A2_ENSG00000140995.17	7	0.0544605	0.0783213	0.486838	0.0248328	0.0453402	0.266329	0.110799	1.55643e-06	0.907342	FALSE
chr16_89196249_window_inf_A2_ENSG00000141002.20	15	-0.118478	0.0760918	0.119461	-0.0110889	-0.0528395	-0.245098	0.247526	3.04715e-11	0.648055	FALSE
chr16_89196249_window_inf_A2_ENSG00000141012.13	14	0.0123333	0.031452	0.694961	0.0107536	0.00680008	-0.00637697	0.736815	2.25605e-27	0.953662	FALSE
chr16_89196249_window_inf_A2_ENSG00000141013.17	6	0.023795	0.0293573	0.417634	0.0164078	0.014963	-0.0217501	0.365586	2.41826e-05	0.895347	FALSE
chr16_89196249_window_inf_A2_ENSG00000158545.16	12	0.0348809	0.0673047	0.604281	0.00762919	0.00275028	-0.0357234	0.470168	2.11603e-12	0.940083	FALSE
chr16_89196249_window_inf_A2_ENSG00000158717.11	11	-0.0416399	0.0227007	0.0666102	-0.0385173	-0.0395027	-0.0578214	0.863691	2.11324e-53	0.51405	FALSE
chr16_89196249_window_inf_A2_ENSG00000158792.16	12	0.0497224	0.0477675	0.29791	0.0459132	0.0427616	-0.0522964	0.618971	7.5054e-17	0.831353	FALSE
chr16_89196249_window_inf_A2_ENSG00000158805.12	15	0.0410165	0.0485298	0.398009	0.131236	0.112111	-0.0222366	0.383721	9.37368e-12	0.887029	FALSE
chr16_89196249_window_inf_A2_ENSG00000167508.12	10	0.0808348	0.0517124	0.118015	0.0328246	0.0361681	0.0691336	0.923535	3.54677e-14	0.647584	FALSE
chr16_89196249_window_inf_A2_ENSG00000167513.9	15	-0.0348994	0.0293577	0.234533	-0.0306416	-0.0349454	0.000399745	0.364587	1.77848e-12	0.785373	FALSE
chr16_89196249_window_inf_A2_ENSG00000167515.10	16	-0.0306068	0.0356042	0.389986	-0.011432	-0.0208797	-0.000506514	0.562473	9.23194e-34	0.881984	FALSE
chr16_89196249_window_inf_A2_ENSG00000167522.16	13	-0.193446	0.0731162	0.00815142	-0.0723791	-0.0528627	-0.0427791	0.446071	9.09691e-15	0.173906	FALSE
chr16_89196249_window_inf_A2_ENSG00000167523.15	18	0.0102748	0.0332668	0.757428	-0.0151347	-0.0360152	-0.0483263	0.391697	2.27056e-16	0.965241	FALSE
chr16_89196249_window_inf_A2_ENSG00000167526.14	8	0.0145756	0.0718112	0.839157	0.021527	0.00180798	0.261327	0.327423	5.42893e-12	0.976553	FALSE
chr16_89196249_window_inf_A2_ENSG00000170100.14	13	-0.0252885	0.0220224	0.250843	-0.0336145	-0.0301256	-0.0864214	0.166192	8.26794e-22	0.802186	FALSE
chr16_89196249_window_inf_A2_ENSG00000174177.13	11	0.00492318	0.0352364	0.888882	-0.0279647	-0.00464266	0.0356469	0.758319	2.88826e-19	0.984173	FALSE
chr16_89196249_window_inf_A2_ENSG00000176715.17	9	0.0312755	0.0312326	0.316645	0.0349327	0.0340938	-0.0169689	0.517215	3.23923e-19	0.843297	FALSE
chr16_89196249_window_inf_A2_ENSG00000177946.7	6	-0.00111185	0.034824	0.97453	-0.000909523	0.00435311	0.0203322	0.743771	7.53085e-06	0.995671	FALSE
chr16_89196249_window_inf_A2_ENSG00000178773.15	13	-0.00338461	0.0230499	0.883259	-0.00435039	0.00969022	0.013671	0.769645	2.03622e-18	0.983129	FALSE
chr16_89196249_window_inf_A2_ENSG00000179588.9	15	-0.00146239	0.0284931	0.959067	0.00498766	-0.0102352	-0.00352233	0.952709	6.69077e-24	0.991216	FALSE
chr16_89196249_window_inf_A2_ENSG00000180422.3	11	0.00181155	0.0241843	0.940289	-0.00753484	-0.0142929	-0.00895775	0.796059	2.27259e-26	0.990001	FALSE
chr16_89196249_window_inf_A2_ENSG00000185324.22	15	0.015757	0.0249359	0.527452	0.0164851	0.0178203	0.00923008	0.868319	1.41352e-39	0.916841	FALSE
chr16_89196249_window_inf_A2_ENSG00000185669.6	8	-0.00254273	0.0426235	0.95243	0.00278767	-0.0163382	0.200128	0.357337	6.41879e-24	0.990194	FALSE
chr16_89196249_window_inf_A2_ENSG00000187741.15	11	0.0320745	0.0310503	0.301612	0.00997295	0.0185583	0.108922	0.413981	8.42553e-17	0.832501	FALSE
chr16_89196249_window_inf_A2_ENSG00000197912.16	9	-0.0238538	0.0732704	0.744759	0.0182406	0.0196962	0.105142	0.7309	6.24331e-12	0.962103	FALSE
chr16_89196249_window_inf_A2_ENSG00000198931.11	15	0.121792	0.0599709	0.04227	-0.0159624	0.0399313	-0.0252815	0.180396	4.27046e-15	0.425918	FALSE
chr16_89196249_window_inf_A2_ENSG00000204991.11	11	0.0112158	0.0373536	0.763978	0.0771369	0.0672305	0.0737889	0.562764	6.04485e-09	0.966577	FALSE
chr16_89196249_window_inf_A2_ENSG00000205018.2	12	-0.0182782	0.0160798	0.255656	0.00623077	0.000937043	0.00247326	0.339201	2.51067e-15	0.806618	FALSE
chr16_89196249_window_inf_A2_ENSG00000205022.9	9	0.00766244	0.0172914	0.657668	-0.00020545	0.0019672	-0.028901	0.192944	7.22277e-16	0.945896	FALSE
chr16_89196249_window_inf_A2_ENSG00000223959.8	6	0.0168908	0.0764343	0.825104	0.0185632	0.0262924	0.157942	0.532783	0.000142805	0.974228	FALSE
chr16_89196249_window_inf_A2_ENSG00000224888.4	9	-0.013798	0.0199691	0.489586	-0.0185131	-0.0168658	-0.0350575	0.77504	3.91705e-14	0.907342	FALSE
chr16_89196249_window_inf_A2_ENSG00000225614.4	6	0.00904064	0.0384241	0.813987	-0.042052	-0.0441598	0.0960088	0.208296	8.11324e-10	0.971759	FALSE
chr16_89196249_window_inf_A2_ENSG00000256982.2	12	-0.00868863	0.0133922	0.516479	-0.00470549	-0.00565503	0.00820067	0.447195	1.73887e-11	0.911367	FALSE
chr16_89196249_window_inf_A2_ENSG00000258839.4	11	0.00702211	0.0330888	0.831935	0.038222	0.0334435	0.0632243	0.477385	3.0656e-14	0.975983	FALSE
chr16_89196249_window_inf_A2_ENSG00000258947.8	12	0.0203472	0.0232047	0.380564	0.0121254	0.0138758	0.042857	0.841515	4.69774e-09	0.88002	FALSE
chr16_89196249_window_inf_A2_ENSG00000259803.8	10	0.0487851	0.020554	0.0176201	0.0496572	0.0353723	0.0825426	0.503164	8.39887e-28	0.269959	FALSE
chr16_89196249_window_inf_A2_ENSG00000259877.2	15	-0.00324228	0.0338968	0.923797	-0.0182878	-0.00353133	-0.0682431	0.24642	2.41792e-23	0.988894	FALSE
chr16_89196249_window_inf_A2_ENSG00000260121.1	10	-0.0383158	0.0176329	0.0297821	-0.0400589	-0.0393021	-0.0378744	0.991973	1.10067e-18	0.358016	FALSE
chr16_89196249_window_inf_A2_ENSG00000260259.1	14	-0.00320997	0.0211707	0.879484	0.00817822	0.00938358	-0.00288275	0.991873	1.08174e-11	0.982027	FALSE
chr16_89196249_window_inf_A2_ENSG00000260279.4	10	0.0263943	0.0258032	0.30635	0.00553791	0.00349875	-0.0793482	0.113474	4.67218e-13	0.836243	FALSE
chr16_89196249_window_inf_A2_ENSG00000260528.5	5	0.00255643	0.0410981	0.950401	0.000613247	0.00249667	0.027443	0.802673	7.79127e-06	0.990079	FALSE
chr16_89196249_window_inf_A2_ENSG00000260630.7	8	0.0571468	0.0341253	0.0940093	0.0355869	0.0358189	-0.1022	0.0836775	6.15831e-14	0.593441	FALSE
chr16_89196249_window_inf_A2_ENSG00000260923.7	3	-0.0859789	0.0478092	0.0721173	-0.0655907	-0.0302579	-0.154831	0.562157	0.000243726	0.536035	FALSE
chr16_89196249_window_inf_A2_ENSG00000261118.1	16	0.0168624	0.0177271	0.341492	0.0102199	0.0110603	0.0201694	0.921899	9.95587e-15	0.862813	FALSE
chr16_89196249_window_inf_A2_ENSG00000261226.1	19	-0.00628824	0.0159785	0.693918	-0.026658	-0.0328399	-6.08225e-05	0.850107	2.02674e-26	0.953662	FALSE
chr16_89196249_window_inf_A2_ENSG00000261253.2	16	0.0257069	0.0206838	0.213922	0.00756622	0.00532326	-0.000811115	0.43263	7.5894e-18	0.772516	FALSE
chr16_89196249_window_inf_A2_ENSG00000261373.1	9	-0.0170649	0.0342325	0.618132	0.00112291	-0.00560266	-0.0482873	0.492058	1.10431e-10	0.941758	FALSE
chr16_89196249_window_inf_A2_ENSG00000261546.1	11	-0.0522113	0.0189779	0.00593844	-0.0318068	-0.0304841	-0.00452219	0.147028	4.67824e-13	0.147396	FALSE
chr16_89196249_window_inf_A2_ENSG00000261812.6	10	-0.0148598	0.0326099	0.648617	0.00314294	-0.000712999	-0.087338	0.46203	2.45537e-06	0.943961	FALSE
chr16_89196249_window_inf_A2_ENSG00000275734.2	7	0.0190291	0.0236881	0.421791	0.0169957	0.0190964	-0.00802522	0.772338	1.90427e-10	0.896762	FALSE
chr16_89196249_window_inf_A2_ENSG00000278341.1	12	-0.00245646	0.0194412	0.899452	-0.00710194	-0.00187411	0.0786705	0.0478492	6.00648e-19	0.985073	FALSE
chr16_89196249_window_inf_B2_ENSG00000003249.15	3	-0.0159332	0.0293784	0.587581	-0.0114169	0.00710681	0.109693	0.484125	0.000114971	0.935002	FALSE
chr16_89196249_window_inf_B2_ENSG00000015413.9	15	-0.0100257	0.0155201	0.518289	-0.00866311	-0.00524632	-0.0248988	0.534329	5.86425e-14	0.912369	FALSE
chr16_89196249_window_inf_B2_ENSG00000051523.11	13	-0.0335288	0.040971	0.413155	0.00543573	-0.00304389	0.0110359	0.36395	1.42188e-14	0.893027	FALSE
chr16_89196249_window_inf_B2_ENSG00000075399.14	6	0.0258176	0.0457453	0.572497	0.0193289	0.0228969	0.200622	0.415157	6.74288e-05	0.932935	FALSE
chr16_89196249_window_inf_B2_ENSG00000103335.22	8	-0.00322181	0.0344362	0.92546	-0.0181643	-0.0160124	-0.0584241	0.414275	2.96902e-11	0.98906	FALSE
chr16_89196249_window_inf_B2_ENSG00000124391.5	13	-0.0010886	0.0105336	0.917689	-0.00672693	-0.00475827	-0.00870877	0.500901	4.67131e-13	0.988265	FALSE
chr16_89196249_window_inf_B2_ENSG00000126856.16	10	-0.0252743	0.0161577	0.117764	-0.0236302	-0.01737	-0.0154451	0.789568	5.12324e-09	0.647584	FALSE
chr16_89196249_window_inf_B2_ENSG00000129993.15	16	-0.00166553	0.0105006	0.873974	-0.0110769	-0.0130015	-0.00743807	0.63928	1.42545e-39	0.981549	FALSE
chr16_89196249_window_inf_B2_ENSG00000131165.16	12	0.000910499	0.0402091	0.981934	-0.0452605	-0.0350312	0.161376	0.0632193	2.56292e-13	0.996494	FALSE
chr16_89196249_window_inf_B2_ENSG00000140995.17	7	-0.00239211	0.0544648	0.964968	0.00438094	0.00853239	0.187191	0.0172893	1.47969e-06	0.993304	FALSE
chr16_89196249_window_inf_B2_ENSG00000141002.20	15	-0.065332	0.0492798	0.184927	-0.0793312	-0.0588906	-0.0662216	0.990452	2.78517e-11	0.745313	FALSE
chr16_89196249_window_inf_B2_ENSG00000141012.13	14	-0.0149781	0.0211916	0.479695	-0.00825936	-0.00996176	-0.0427108	0.46418	2.26701e-27	0.906621	FALSE
chr16_89196249_window_inf_B2_ENSG00000141013.17	6	0.0275327	0.0182928	0.132296	0.0294742	0.0304021	0.024842	0.919286	2.36127e-05	0.667119	FALSE
chr16_89196249_window_inf_B2_ENSG00000158545.16	12	-0.0235741	0.0430807	0.584236	-3.29693e-05	-0.0251369	-0.0462741	0.718604	2.22066e-12	0.935002	FALSE
chr16_89196249_window_inf_B2_ENSG00000158717.11	11	-0.0259966	0.0181163	0.151291	-0.0301561	-0.0205218	-0.160912	0.0119542	4.03975e-53	0.70366	FALSE
chr16_89196249_window_inf_B2_ENSG00000158792.16	11	0.0411887	0.0286368	0.150345	0.0102973	0.00796166	0.0209898	0.862576	7.96282e-17	0.701692	FALSE
chr16_89196249_window_inf_B2_ENSG00000158805.12	15	0.0316871	0.0324064	0.328171	0.0654598	0.055123	-0.0054714	0.433959	8.4021e-12	0.849791	FALSE
chr16_89196249_window_inf_B2_ENSG00000167508.12	10	0.020561	0.0341136	0.546694	0.013497	0.0116994	0.0122309	0.91012	4.60304e-14	0.924616	FALSE
chr16_89196249_window_inf_B2_ENSG00000167513.9	15	0.0190802	0.0198879	0.337363	0.00875502	0.00596078	-0.0135153	0.23451	1.7372e-12	0.859464	FALSE
chr16_89196249_window_inf_B2_ENSG00000167515.10	17	-0.0279607	0.0218162	0.199966	-0.0110201	-0.0155817	0.0225455	0.152474	5.6541e-33	0.760707	FALSE
chr16_89196249_window_inf_B2_ENSG00000167522.16	12	-0.118951	0.0480038	0.0132137	-0.0851222	-0.0677882	0.0102114	0.304897	9.59144e-15	0.231719	FALSE
chr16_89196249_window_inf_B2_ENSG00000167523.15	18	0.00414777	0.0167742	0.804699	-0.0182405	-0.0219344	-0.0169659	0.541544	1.90334e-16	0.968804	FALSE
chr16_89196249_window_inf_B2_ENSG00000167526.14	8	-0.00102681	0.0360297	0.977264	0.017949	0.0182141	0.142894	0.270067	4.77542e-12	0.996319	FALSE
chr16_89196249_window_inf_B2_ENSG00000170100.14	13	-0.021321	0.0176678	0.227518	-0.0313372	-0.0378004	-0.0283296	0.840733	7.97107e-22	0.781438	FALSE
chr16_89196249_window_inf_B2_ENSG00000174177.13	11	0.0294384	0.0239774	0.219538	0.0345749	0.0378916	0.0312061	0.9792	2.44786e-19	0.777086	FALSE
chr16_89196249_window_inf_B2_ENSG00000176715.17	9	0.00846033	0.0174751	0.628288	0.0112724	0.00974511	-0.04718	0.2044	2.77666e-19	0.941758	FALSE
chr16_89196249_window_inf_B2_ENSG00000177946.7	6	0.0183642	0.0237464	0.439315	0.0239238	0.0222748	0.0204157	0.963426	7.60954e-06	0.899496	FALSE
chr16_89196249_window_inf_B2_ENSG00000178773.15	13	-0.0119805	0.0146891	0.414727	-0.0291851	-0.0276521	-0.0262483	0.688268	1.82593e-18	0.894107	FALSE
chr16_89196249_window_inf_B2_ENSG00000179588.9	7	0.0134838	0.0400877	0.736601	0.0167963	0.0180121	0.0441098	0.725198	2.45403e-06	0.961272	FALSE
chr16_89196249_window_inf_B2_ENSG00000180422.3	11	0.00769818	0.0167153	0.645124	0.0121869	0.0127817	0.00551363	0.942323	2.00513e-26	0.943961	FALSE
chr16_89196249_window_inf_B2_ENSG00000185324.22	15	0.0238386	0.0156312	0.127243	0.0291162	0.0210765	0.0135302	0.673551	1.13563e-39	0.660064	FALSE
chr16_89196249_window_inf_B2_ENSG00000185669.6	8	-0.0118321	0.0260467	0.649638	-0.0452211	-0.0400113	0.137237	0.271442	5.64203e-24	0.944173	FALSE
chr16_89196249_window_inf_B2_ENSG00000187741.15	11	0.00604484	0.0172459	0.725958	0.0204235	0.0236129	0.0331504	0.608457	6.69908e-17	0.959675	FALSE
chr16_89196249_window_inf_B2_ENSG00000197912.16	9	0.0328221	0.0400693	0.412709	0.0608451	0.0546314	0.0610021	0.892511	5.56696e-12	0.892869	FALSE
chr16_89196249_window_inf_B2_ENSG00000198931.11	15	0.0525744	0.0369171	0.154412	-0.0133476	0.00619018	-0.0187817	0.287264	3.52428e-15	0.708514	FALSE
chr16_89196249_window_inf_B2_ENSG00000204991.11	11	-0.000693354	0.0189215	0.970769	0.0194978	0.0153641	0.0638131	0.273421	5.15021e-09	0.995671	FALSE
chr16_89196249_window_inf_B2_ENSG00000205018.2	12	-0.0169186	0.0116516	0.146492	-0.0122806	-0.00910794	0.00871509	0.0881814	2.33877e-15	0.69478	FALSE
chr16_89196249_window_inf_B2_ENSG00000205022.9	9	0.0209825	0.0121921	0.0852518	0.0194002	0.0205853	0.0104273	0.625272	6.95933e-16	0.575672	FALSE
chr16_89196249_window_inf_B2_ENSG00000223959.8	6	0.0526618	0.0499897	0.292134	0.0495676	0.0488574	0.228713	0.226194	0.000139104	0.830435	FALSE
chr16_89196249_window_inf_B2_ENSG00000224888.4	9	-0.010063	0.0136978	0.462557	-0.00875262	-0.00806057	-0.011706	0.9739	3.95856e-14	0.906621	FALSE
chr16_89196249_window_inf_B2_ENSG00000225614.4	6	-0.0339304	0.0290922	0.243492	-0.0658733	-0.0540136	-0.00504035	0.713041	9.1914e-07	0.793569	FALSE
chr16_89196249_window_inf_B2_ENSG00000256982.2	12	-0.000899814	0.0089309	0.919747	-0.0018612	-0.00375649	0.00569368	0.672996	1.61593e-11	0.988448	FALSE
chr16_89196249_window_inf_B2_ENSG00000258839.4	11	0.0203891	0.0203633	0.316699	0.0341526	0.030392	-0.0159756	0.425557	2.78537e-14	0.843297	FALSE
chr16_89196249_window_inf_B2_ENSG00000258947.8	12	0.00701748	0.0172569	0.684267	0.00729433	0.0089308	0.0452122	0.645338	4.59658e-09	0.951071	FALSE
chr16_89196249_window_inf_B2_ENSG00000259803.8	10	0.0222003	0.0198122	0.262486	-0.000830027	0.00299369	-0.0310616	0.27242	7.85286e-28	0.811345	FALSE
chr16_89196249_window_inf_B2_ENSG00000259877.2	15	0.0113843	0.0201152	0.571424	0.032108	0.0451372	-0.0158138	0.427584	2.0018e-23	0.932935	FALSE
chr16_89196249_window_inf_B2_ENSG00000260121.1	10	-0.0328636	0.0117201	0.0050469	-0.0278805	-0.0277475	-0.00279327	0.30428	1.07024e-18	0.133679	FALSE
chr16_89196249_window_inf_B2_ENSG00000260259.1	14	-0.000135846	0.0130196	0.991675	0.00663598	0.0077051	-0.012651	0.513383	1.0175e-11	0.998626	FALSE
chr16_89196249_window_inf_B2_ENSG00000260279.4	10	0.0124747	0.0117254	0.287375	-0.004301	-0.00329447	-0.00379926	0.582647	3.86251e-13	0.827306	FALSE
chr16_89196249_window_inf_B2_ENSG00000260528.5	5	0.00613376	0.0282358	0.828026	0.00125254	0.00110289	-0.000680414	0.919096	7.70405e-06	0.974228	FALSE
chr16_89196249_window_inf_B2_ENSG00000260630.7	8	-0.00555379	0.0270478	0.837313	-0.00927943	-0.0108442	-0.132258	0.0833615	5.53654e-14	0.975983	FALSE
chr16_89196249_window_inf_B2_ENSG00000260923.7	3	-0.0243201	0.0236773	0.304352	-0.0218821	-0.0204525	-0.0267517	0.963636	0.000228028	0.834317	FALSE
chr16_89196249_window_inf_B2_ENSG00000261118.1	17	0.0145768	0.0116012	0.208938	0.0208811	0.0213036	0.00598164	0.666906	4.10605e-15	0.768278	FALSE
chr16_89196249_window_inf_B2_ENSG00000261226.1	19	-0.015598	0.0114959	0.174836	-0.000643958	-0.00253091	-0.0109034	0.839554	1.81237e-26	0.738413	FALSE
chr16_89196249_window_inf_B2_ENSG00000261253.2	16	-0.0147119	0.0138923	0.289599	-0.0188856	-0.020966	-0.0480975	0.14362	1.94527e-17	0.829264	FALSE
chr16_89196249_window_inf_B2_ENSG00000261373.1	9	0.0185298	0.0210104	0.377814	0.0275294	0.0349354	0.0371869	0.493418	1.0955e-10	0.88002	FALSE
chr16_89196249_window_inf_B2_ENSG00000261546.1	11	-0.0441956	0.0138987	0.00147364	-0.0379061	-0.0438065	-0.0204615	0.280302	4.65871e-13	0.0643548	FALSE
chr16_89196249_window_inf_B2_ENSG00000261812.6	10	-0.0139504	0.0139905	0.318699	0.00778391	0.00756486	-0.0174413	0.929642	2.1358e-06	0.844177	FALSE
chr16_89196249_window_inf_B2_ENSG00000275734.2	7	0.0172554	0.0174664	0.323192	0.0128023	0.0118979	0.106976	0.167826	2.09747e-10	0.847242	FALSE
chr16_89196249_window_inf_B2_ENSG00000278341.1	12	0.0185311	0.0129924	0.153783	0.016105	0.0145696	0.0510202	0.233911	5.62929e-19	0.706835	FALSE
chr16_89196249_window_noninf_A2_ENSG00000003249.15	10	-0.0335886	0.0396774	0.397249	-0.000982669	0.0103065	0.0226249	0.562545	2.58304e-13	0.887029	FALSE
chr16_89196249_window_noninf_A2_ENSG00000051523.11	14	0.0147413	0.0855398	0.863176	0.0120602	0.0574596	0.29784	0.173388	2.48587e-16	0.979991	FALSE
chr16_89196249_window_noninf_A2_ENSG00000075399.14	14	-0.0250138	0.0458521	0.585388	-0.0158602	-0.0177852	-0.00389479	0.560388	9.67749e-16	0.935002	FALSE
chr16_89196249_window_noninf_A2_ENSG00000103335.22	10	-0.0423577	0.0688968	0.538687	-0.00885272	-0.00990799	-0.22168	0.218886	1.45598e-11	0.920539	FALSE
chr16_89196249_window_noninf_A2_ENSG00000124391.5	13	0.047171	0.0241185	0.0504886	0.0218564	0.0289133	0.10496	0.234308	2.03725e-14	0.469808	FALSE
chr16_89196249_window_noninf_A2_ENSG00000126856.16	5	-0.0155249	0.0724386	0.830299	-0.0874726	-0.0965386	0.022936	0.807232	6.94488e-05	0.975235	FALSE
chr16_89196249_window_noninf_A2_ENSG00000129993.15	14	0.121248	0.0515019	0.0185604	0.075885	0.0544628	-0.0216769	0.0547963	2.60196e-18	0.276513	FALSE
chr16_89196249_window_noninf_A2_ENSG00000131165.16	9	0.133412	0.0811835	0.100313	0.0784863	0.0714158	-0.45949	0.112815	2.02914e-12	0.608487	FALSE
chr16_89196249_window_noninf_A2_ENSG00000140995.17	4	0.0221269	0.148323	0.881411	0.137789	0.116408	-0.101558	0.722203	0.000268636	0.982218	FALSE
chr16_89196249_window_noninf_A2_ENSG00000141002.20	6	-0.231511	0.120997	0.0557016	-0.22664	-0.241538	-0.0299061	0.256825	4.96873e-05	0.486425	FALSE
chr16_89196249_window_noninf_A2_ENSG00000141012.13	9	0.00233789	0.0754766	0.975289	0.0452327	0.0385172	0.126223	0.437237	1.73797e-28	0.995671	FALSE
chr16_89196249_window_noninf_A2_ENSG00000141013.17	11	-0.0151369	0.039873	0.704222	-0.00425271	0.00761022	-0.0447695	0.697463	1.97812e-08	0.954525	FALSE
chr16_89196249_window_noninf_A2_ENSG00000158545.16	10	0.157049	0.0657451	0.0169059	0.112128	0.0873088	0.0731726	0.432313	1.74801e-12	0.26223	FALSE
chr16_89196249_window_noninf_A2_ENSG00000158717.11	11	-0.0401283	0.0310053	0.195582	-0.0215373	-0.0239125	-0.000112875	0.37752	3.19036e-30	0.758895	FALSE
chr16_89196249_window_noninf_A2_ENSG00000158792.16	10	0.0247982	0.0340306	0.466182	0.0103122	0.00961089	0.235105	0.0958943	1.5909e-24	0.906621	FALSE
chr16_89196249_window_noninf_A2_ENSG00000158805.12	18	0.00772613	0.0641963	0.904205	0.0965801	0.0585476	0.168329	0.0898802	2.85743e-10	0.985073	FALSE
chr16_89196249_window_noninf_A2_ENSG00000167508.12	11	0.0763385	0.0499256	0.126253	0.0773452	0.085764	0.155631	0.586722	5.52501e-12	0.658242	FALSE
chr16_89196249_window_noninf_A2_ENSG00000167513.9	15	-0.00346004	0.0318779	0.913567	0.0186529	0.0173355	-0.0302267	0.439644	1.75145e-22	0.988265	FALSE
chr16_89196249_window_noninf_A2_ENSG00000167515.10	12	-0.0233443	0.0462096	0.61343	-0.0234426	-0.00205834	-0.00366341	0.779824	3.85578e-19	0.941758	FALSE
chr16_89196249_window_noninf_A2_ENSG00000167522.16	6	0.00293659	0.113862	0.979424	0.0185952	0.0156634	0.148139	0.322755	9.09727e-11	0.996319	FALSE
chr16_89196249_window_noninf_A2_ENSG00000167523.15	17	-0.09436	0.0458937	0.0397769	-0.0658657	-0.0805221	-0.121054	0.674909	1.96175e-14	0.414409	FALSE
chr16_89196249_window_noninf_A2_ENSG00000167526.14	8	0.0559302	0.0580555	0.335351	0.00994193	0.0278442	-0.127615	0.0502411	2.04172e-47	0.85728	FALSE
chr16_89196249_window_noninf_A2_ENSG00000170100.14	9	-0.0619719	0.0322107	0.0543608	-0.00493716	-0.035188	0.0175503	0.364899	1.55924e-12	0.483601	FALSE
chr16_89196249_window_noninf_A2_ENSG00000174177.13	10	-0.0128458	0.0271955	0.636677	-0.0172125	-0.0182256	0.00224977	0.903349	4.95955e-21	0.941758	FALSE
chr16_89196249_window_noninf_A2_ENSG00000176715.17	10	0.0730397	0.0353453	0.0387851	0.0572978	0.0605776	0.016917	0.665026	5.80035e-26	0.408096	FALSE
chr16_89196249_window_noninf_A2_ENSG00000177946.7	11	0.00936724	0.060945	0.877846	-0.00736943	-0.0192917	0.0966534	0.39582	6.36166e-08	0.982027	FALSE
chr16_89196249_window_noninf_A2_ENSG00000178773.15	4	0.0594761	0.0519032	0.251835	0.0124786	0.00442759	-0.0934391	0.168529	3.08211e-07	0.802186	FALSE
chr16_89196249_window_noninf_A2_ENSG00000179588.9	16	0.0145783	0.0463942	0.753349	-0.0232901	-0.0257757	0.00428113	0.908909	2.86402e-18	0.964478	FALSE
chr16_89196249_window_noninf_A2_ENSG00000180422.3	16	-0.00251375	0.0243622	0.917818	-0.000152466	0.0124411	-0.114298	0.121862	1.2186e-21	0.988265	FALSE
chr16_89196249_window_noninf_A2_ENSG00000185324.22	13	-0.022679	0.0421629	0.590652	0.0160774	0.0160357	0.0560046	0.0899219	5.08046e-40	0.936623	FALSE
chr16_89196249_window_noninf_A2_ENSG00000185669.6	7	-0.0860563	0.0578943	0.137163	-0.0546212	-0.0526991	0.096336	0.102001	4.77006e-27	0.676722	FALSE
chr16_89196249_window_noninf_A2_ENSG00000187741.15	12	-0.0125012	0.0324299	0.69988	0.0160323	0.014763	0.0467376	0.36826	7.86666e-26	0.953799	FALSE
chr16_89196249_window_noninf_A2_ENSG00000197912.16	5	0.0362619	0.0738043	0.623197	0.0339398	0.033178	-0.0492089	0.763975	3.67634e-24	0.941758	FALSE
chr16_89196249_window_noninf_A2_ENSG00000198931.11	9	0.0838301	0.0881373	0.341538	0.0123771	-0.0168986	-0.120342	0.0465452	1.28586e-15	0.862813	FALSE
chr16_89196249_window_noninf_A2_ENSG00000204991.11	8	0.0449651	0.0292089	0.1237	0.01996	0.0191763	-0.0203617	0.470743	6.50905e-10	0.654184	FALSE
chr16_89196249_window_noninf_A2_ENSG00000205018.2	7	-0.0311568	0.0361325	0.388525	-0.0156756	-0.0175964	0.0464402	0.502839	2.12233e-08	0.880592	FALSE
chr16_89196249_window_noninf_A2_ENSG00000205022.9	12	-0.0194947	0.0316445	0.53786	-0.0307206	-0.0348083	0.0115061	0.644183	3.41738e-16	0.920383	FALSE
chr16_89196249_window_noninf_A2_ENSG00000223959.8	12	0.0025326	0.10084	0.979963	-0.118365	-0.108361	-0.0887832	0.479768	1.45327e-07	0.996494	FALSE
chr16_89196249_window_noninf_A2_ENSG00000224888.4	9	-0.0518502	0.0345228	0.13312	-0.0645954	-0.0570235	-0.0620488	0.918798	2.24424e-10	0.668376	FALSE
chr16_89196249_window_noninf_A2_ENSG00000225614.4	9	0.0492644	0.0447838	0.271311	0.0650036	0.0618128	0.120064	0.227212	4.8605e-10	0.815304	FALSE
chr16_89196249_window_noninf_A2_ENSG00000256982.2	13	-0.0192778	0.0277759	0.487652	0.0235155	0.00838891	0.0961244	0.0101287	3.23658e-12	0.907342	FALSE
chr16_89196249_window_noninf_A2_ENSG00000258839.4	10	-0.0205684	0.0472776	0.663522	-0.014088	-0.0234518	-0.0454668	0.751227	2.71303e-10	0.948052	FALSE
chr16_89196249_window_noninf_A2_ENSG00000258947.8	6	-0.00314174	0.0327042	0.923469	0.0140315	0.0178754	0.0584906	0.666343	2.00303e-09	0.988894	FALSE
chr16_89196249_window_noninf_A2_ENSG00000259803.8	9	0.0877923	0.0250679	0.000461461	0.119072	0.119294	0.116318	0.620045	7.80681e-33	0.0280057	TRUE
chr16_89196249_window_noninf_A2_ENSG00000259877.2	16	0.0110039	0.0247901	0.657127	0.0045076	0.00186761	0.0308588	0.636696	5.80002e-25	0.945896	FALSE
chr16_89196249_window_noninf_A2_ENSG00000260121.1	8	-0.0473518	0.0323304	0.143025	-0.00265528	-0.0196784	-0.1114	0.332605	1.50005e-12	0.692039	FALSE
chr16_89196249_window_noninf_A2_ENSG00000260259.1	17	0.0375295	0.0164115	0.0222089	0.0354013	0.0382186	0.0170112	0.389558	3.68375e-15	0.299133	FALSE
chr16_89196249_window_noninf_A2_ENSG00000260279.4	12	-0.0348031	0.0277766	0.210218	-0.0239588	-0.0213652	0.0160487	0.232525	2.98196e-11	0.768618	FALSE
chr16_89196249_window_noninf_A2_ENSG00000260528.5	2	-0.0347658	0.0650544	0.593057					4.16526e-06	0.938293	FALSE
chr16_89196249_window_noninf_A2_ENSG00000260630.7	8	0.0254204	0.0211751	0.22995	0.0350487	0.037411	-0.0636604	0.231724	6.51358e-27	0.782909	FALSE
chr16_89196249_window_noninf_A2_ENSG00000260923.7	5	-0.0168338	0.0541538	0.755913	0.0389117	0.0376178	0.012486	0.901983	0.0085905	0.964723	FALSE
chr16_89196249_window_noninf_A2_ENSG00000261118.1	10	0.00871486	0.0285408	0.760101	0.00149497	-0.00114514	-0.0389035	0.256617	2.11178e-09	0.965241	FALSE
chr16_89196249_window_noninf_A2_ENSG00000261226.1	13	0.0907101	0.026646	0.000663403	0.0607137	0.0465826	0.257709	0.0823917	1.73844e-15	0.0368601	TRUE
chr16_89196249_window_noninf_A2_ENSG00000261253.2	15	-0.0363259	0.0369567	0.325642	-0.0498297	-0.0496282	0.0583747	0.195934	8.23732e-13	0.849225	FALSE
chr16_89196249_window_noninf_A2_ENSG00000261373.1	17	-0.00997384	0.0245043	0.683991	-0.0273399	-0.025536	0.0517783	0.176085	7.5841e-19	0.951071	FALSE
chr16_89196249_window_noninf_A2_ENSG00000261546.1	16	-0.00455806	0.0168268	0.786482	-0.0139968	-0.00907464	0.0319919	0.153315	5.0712e-19	0.967824	FALSE
chr16_89196249_window_noninf_A2_ENSG00000261812.6	12	0.0104237	0.0279054	0.708747	0.00971938	0.00831326	0.0120179	0.978823	1.43452e-07	0.955235	FALSE
chr16_89196249_window_noninf_A2_ENSG00000275734.2	9	-0.00171873	0.0256081	0.946489	0.0111007	0.0167133	-0.038093	0.571177	8.90745e-11	0.990001	FALSE
chr16_89196249_window_noninf_A2_ENSG00000278341.1	6	0.0270544	0.0215775	0.209905	0.0228062	0.0207949	-0.00511608	0.514052	2.17465e-17	0.768618	FALSE
chr16_89196249_window_noninf_B2_ENSG00000003249.15	9	0.0295267	0.0252617	0.242472	0.0603962	0.0580506	-0.0713219	0.229745	1.10722e-10	0.792311	FALSE
chr16_89196249_window_noninf_B2_ENSG00000051523.11	14	-0.00394355	0.0723193	0.956513	0.0435305	0.0394272	0.406189	0.00681644	2.36269e-16	0.990584	FALSE
chr16_89196249_window_noninf_B2_ENSG00000075399.14	14	-0.0130441	0.0252571	0.605538	-0.0151322	-0.012695	-0.0321085	0.327646	8.13178e-16	0.940083	FALSE
chr16_89196249_window_noninf_B2_ENSG00000103335.22	10	-0.0295252	0.0374896	0.430956	-0.0267904	-0.0275521	-0.0284179	0.988665	1.24943e-11	0.898283	FALSE
chr16_89196249_window_noninf_B2_ENSG00000124391.5	13	0.00940279	0.016771	0.575031	0.017317	0.0194213	0.0717975	0.0445812	1.73097e-14	0.932935	FALSE
chr16_89196249_window_noninf_B2_ENSG00000126856.16	5	-0.024985	0.0365777	0.494565	-0.0498534	-0.0523997	-0.0111619	0.843797	6.17926e-05	0.907342	FALSE
chr16_89196249_window_noninf_B2_ENSG00000129993.15	14	0.0566637	0.0309935	0.0675129	0.0108749	0.0272439	-0.0221351	0.0808256	2.00135e-18	0.519093	FALSE
chr16_89196249_window_noninf_B2_ENSG00000131165.16	9	0.130727	0.0626028	0.0367805	0.108202	0.105391	-0.39755	0.043856	2.12924e-12	0.399157	FALSE
chr16_89196249_window_noninf_B2_ENSG00000140995.17	4	0.0422396	0.0852383	0.620214	0.0196224	0.020144	-0.150106	0.312181	0.000260259	0.941758	FALSE
chr16_89196249_window_noninf_B2_ENSG00000141002.20	6	-0.072858	0.0827058	0.378356	-0.0523212	-0.0425446	0.0606543	0.270753	4.58648e-05	0.88002	FALSE
chr16_89196249_window_noninf_B2_ENSG00000141012.13	9	-0.0200647	0.0387435	0.604538	0.0229969	0.0218611	0.0502971	0.439794	1.39622e-28	0.940083	FALSE
chr16_89196249_window_noninf_B2_ENSG00000141013.17	11	-0.00887667	0.022365	0.691442	-0.0346186	-0.0286297	-0.0553736	0.245041	1.76304e-08	0.952504	FALSE
chr16_89196249_window_noninf_B2_ENSG00000158545.16	10	0.10094	0.0439457	0.0216227	0.0882081	0.0987344	0.0835941	0.790281	1.63355e-12	0.298374	FALSE
chr16_89196249_window_noninf_B2_ENSG00000158717.11	10	0.000939193	0.0226686	0.966952	0.0147179	0.0113463	0.0303266	0.382551	3.27089e-30	0.993657	FALSE
chr16_89196249_window_noninf_B2_ENSG00000158792.16	9	0.0104086	0.0243366	0.668873	0.00227358	0.000802855	0.0248887	0.869323	1.48136e-24	0.948052	FALSE
chr16_89196249_window_noninf_B2_ENSG00000158805.12	19	0.0212064	0.0499577	0.67121	0.0449737	0.0349005	0.0751154	0.460087	3.37381e-10	0.948052	FALSE
chr16_89196249_window_noninf_B2_ENSG00000167508.12	10	0.0037332	0.0385759	0.922905	0.0472591	0.054189	0.0165313	0.908491	5.08899e-12	0.988894	FALSE
chr16_89196249_window_noninf_B2_ENSG00000167513.9	15	0.0246202	0.0261084	0.34568	0.0394318	0.0507247	-0.0282343	0.229394	1.39495e-15	0.863073	FALSE
chr16_89196249_window_noninf_B2_ENSG00000167515.10	12	-0.0305446	0.0237832	0.19904	-0.0236153	-0.00291926	-0.00588537	0.488682	3.11777e-19	0.760089	FALSE
chr16_89196249_window_noninf_B2_ENSG00000167522.16	6	-0.00294594	0.0693592	0.966121	0.0190598	-0.0108327	0.0417827	0.643339	7.9957e-11	0.993548	FALSE
chr16_89196249_window_noninf_B2_ENSG00000167523.15	17	-0.0743674	0.0223187	0.000862033	-0.0490428	-0.0603338	-0.0995773	0.443181	1.56903e-14	0.0441686	TRUE
chr16_89196249_window_noninf_B2_ENSG00000167526.14	6	0.0714914	0.0516144	0.16602	0.0520038	0.0457849	0.0206394	0.5492	8.37434e-43	0.727765	FALSE
chr16_89196249_window_noninf_B2_ENSG00000170100.14	9	-0.0186362	0.0224894	0.407294	0.00518218	-4.65038e-05	0.0639035	0.196374	1.38212e-12	0.890307	FALSE
chr16_89196249_window_noninf_B2_ENSG00000174177.13	10	-0.0226683	0.019673	0.249217	-0.0209651	-0.0283613	-0.109473	0.335919	4.87617e-21	0.801192	FALSE
chr16_89196249_window_noninf_B2_ENSG00000176715.17	10	0.0576162	0.0238558	0.0157273	0.0730835	0.0592214	-0.0453267	0.238463	5.01528e-26	0.253802	FALSE
chr16_89196249_window_noninf_B2_ENSG00000177946.7	11	-0.0111539	0.0340421	0.743177	0.0219407	0.0166339	-0.0369375	0.662757	5.77316e-08	0.961923	FALSE
chr16_89196249_window_noninf_B2_ENSG00000178773.15	4	0.0655673	0.0212373	0.0020194	0.0656846	0.0656329	0.0180607	0.375319	2.87409e-07	0.0760438	FALSE
chr16_89196249_window_noninf_B2_ENSG00000179588.9	15	0.0280224	0.0316119	0.375374	0.0185812	0.00762869	0.0911642	0.303324	2.6585e-18	0.878983	FALSE
chr16_89196249_window_noninf_B2_ENSG00000180422.3	16	9.5201e-05	0.0149166	0.994908	-0.00287031	-0.00529071	-0.0605343	0.118452	1.01676e-21	0.999706	FALSE
chr16_89196249_window_noninf_B2_ENSG00000185324.22	13	0.0156066	0.0199659	0.434412	0.0222855	0.0225502	0.0373434	0.324875	3.57298e-40	0.898283	FALSE
chr16_89196249_window_noninf_B2_ENSG00000185669.6	7	-0.0331702	0.036379	0.361877	-0.00574664	-0.00877328	0.0548122	0.232908	3.54176e-27	0.870777	FALSE
chr16_89196249_window_noninf_B2_ENSG00000187741.15	12	-0.00715143	0.0156389	0.647466	0.0151437	0.0135976	0.0350192	0.172689	5.78036e-26	0.943961	FALSE
chr16_89196249_window_noninf_B2_ENSG00000197912.16	5	0.0502483	0.0482137	0.297319	0.0389258	0.0321259	-0.0206462	0.703095	3.26061e-24	0.831353	FALSE
chr16_89196249_window_noninf_B2_ENSG00000198931.11	9	0.0394795	0.0590263	0.503593	0.00288527	-0.00261593	-0.0883396	0.0910503	1.13738e-15	0.909934	FALSE
chr16_89196249_window_noninf_B2_ENSG00000204991.11	8	0.0380634	0.0194978	0.050915	0.0197475	0.018121	0.0229401	0.822082	6.28973e-10	0.47117	FALSE
chr16_89196249_window_noninf_B2_ENSG00000205018.2	7	-0.0150966	0.0225947	0.504039	-0.00729935	-0.00878463	0.0278816	0.54159	1.97664e-08	0.909934	FALSE
chr16_89196249_window_noninf_B2_ENSG00000205022.9	12	-0.0307801	0.0230046	0.180896	-0.0430183	-0.0481197	-0.048742	0.679561	3.32094e-16	0.74485	FALSE
chr16_89196249_window_noninf_B2_ENSG00000223959.8	12	-0.0239967	0.038704	0.535254	-0.0429783	-0.0371139	-0.0615717	0.412745	1.18468e-07	0.918695	FALSE
chr16_89196249_window_noninf_B2_ENSG00000224888.4	9	-0.0074999	0.0261671	0.774406	-0.0197472	-0.0197363	0.0310905	0.620906	2.08802e-10	0.967824	FALSE
chr16_89196249_window_noninf_B2_ENSG00000225614.4	9	-0.00717805	0.0321265	0.8232	-0.0229355	-0.0123185	0.0475106	0.221547	4.7179e-10	0.974228	FALSE
chr16_89196249_window_noninf_B2_ENSG00000256982.2	12	0.0111764	0.0163833	0.495126	-0.00436982	-0.00706152	0.0433806	0.257534	3.1738e-12	0.907342	FALSE
chr16_89196249_window_noninf_B2_ENSG00000258839.4	10	0.0110767	0.0277854	0.69015	0.00868206	0.00204799	-0.0289558	0.437074	2.46549e-10	0.952454	FALSE
chr16_89196249_window_noninf_B2_ENSG00000258947.8	6	-0.0122372	0.0190091	0.519734	-0.0213712	-0.0211789	0.00249392	0.861812	1.88288e-09	0.912945	FALSE
chr16_89196249_window_noninf_B2_ENSG00000259803.8	9	0.0639489	0.018399	0.000509585	0.0573065	0.073642	0.0803154	0.702179	6.16453e-33	0.030629	TRUE
chr16_89196249_window_noninf_B2_ENSG00000259877.2	16	-0.00958201	0.0146335	0.512598	0.00487083	0.0114777	0.00833582	0.442687	4.52616e-25	0.91012	FALSE
chr16_89196249_window_noninf_B2_ENSG00000260121.1	8	-0.0234829	0.014065	0.094999	-0.0115492	-0.0179684	-0.0619777	0.229518	1.21548e-12	0.593839	FALSE
chr16_89196249_window_noninf_B2_ENSG00000260259.1	17	0.0126179	0.0103805	0.224162	0.00794131	0.0100896	-0.00567318	0.234302	3.12162e-15	0.780061	FALSE
chr16_89196249_window_noninf_B2_ENSG00000260279.4	12	-0.000633345	0.0181266	0.972127	0.00760598	0.00637511	0.0431719	0.0917173	2.60267e-11	0.995671	FALSE
chr16_89196249_window_noninf_B2_ENSG00000260528.5	2	-0.0223494	0.0376388	0.552656					4.12731e-06	0.925245	FALSE
chr16_89196249_window_noninf_B2_ENSG00000260630.7	8	0.00100614	0.0224255	0.964214	0.00603824	0.00504386	-0.106881	0.14301	6.67482e-27	0.993304	FALSE
chr16_89196249_window_noninf_B2_ENSG00000260923.7	5	0.0218875	0.0358293	0.541278	0.0219392	0.0191654	-0.107299	0.370231	0.00830785	0.921458	FALSE
chr16_89196249_window_noninf_B2_ENSG00000261118.1	10	0.00459818	0.0209097	0.825944	-0.00354468	-0.00919256	-0.0386818	0.112637	2.08801e-09	0.974228	FALSE
chr16_89196249_window_noninf_B2_ENSG00000261226.1	13	0.0549194	0.0176884	0.00190389	0.019189	0.0185562	0.13008	0.214665	1.4765e-15	0.072326	FALSE
chr16_89196249_window_noninf_B2_ENSG00000261253.2	15	-0.00552946	0.0267172	0.836039	0.00511325	0.0123593	-0.000241934	0.922538	6.63092e-13	0.975983	FALSE
chr16_89196249_window_noninf_B2_ENSG00000261373.1	17	-0.00885928	0.0134048	0.508674	0.0082826	0.00251957	0.0122063	0.404947	6.03896e-19	0.91012	FALSE
chr16_89196249_window_noninf_B2_ENSG00000261546.1	16	0.000913274	0.01584	0.954023	-0.00247963	-0.00568417	0.0273544	0.264878	6.67964e-19	0.990194	FALSE
chr16_89196249_window_noninf_B2_ENSG00000261812.6	12	-0.00701797	0.0178118	0.693575	-0.0261366	-0.0243755	-0.0251044	0.624148	1.25881e-07	0.953662	FALSE
chr16_89196249_window_noninf_B2_ENSG00000275734.2	9	-0.0130725	0.0188583	0.488184	-0.00533863	-0.009321	-0.0304916	0.709473	9.66383e-11	0.907342	FALSE
chr16_89196249_window_noninf_B2_ENSG00000278341.1	6	0.0216723	0.014519	0.135519	0.00722032	0.00693439	-0.0302565	0.171107	2.09655e-17	0.672859	FALSE
chr17_45705327_window_inf_A2_ENSG00000006062.18	5	0.0172021	0.0615461	0.779862	0.00273338	-0.00751785	-0.0868766	0.25385	1.4372e-07	0.967824	FALSE
chr17_45705327_window_inf_A2_ENSG00000073670.14	3	0.0487869	0.0367825	0.184721	0.0567945	0.0574015	0.0137718	0.796775	0.000384079	0.745313	FALSE
chr17_45705327_window_inf_A2_ENSG00000073969.18	7	-0.0183536	0.0518681	0.72345	-0.0145089	-0.014736	0.0362571	0.437411	6.89785e-05	0.959581	FALSE
chr17_45705327_window_inf_A2_ENSG00000108883.13	3	0.0325334	0.316272	0.91807	0.188945	0.296322	0.850725	0.169591	0.00171605	0.988265	FALSE
chr17_45705327_window_inf_A2_ENSG00000120071.15	4	-0.136488	0.0715193	0.056338	-0.106108	-0.0985423	-0.0222906	0.612262	7.63242e-10	0.487094	FALSE
chr17_45705327_window_inf_A2_ENSG00000131094.4	6	0.137531	0.0435421	0.00158538	0.104758	0.10341	0.0688421	0.53955	0.000409365	0.0660682	FALSE
chr17_45705327_window_inf_A2_ENSG00000131484.4	4	0.0811352	0.0429158	0.0586822	0.100679	0.102535	0.275286	0.126388	4.47203e-09	0.49437	FALSE
chr17_45705327_window_inf_A2_ENSG00000136448.13	5	-0.0106067	0.0619073	0.863963	0.0454145	0.0479948	0.0144265	0.903211	1.17208e-06	0.979991	FALSE
chr17_45705327_window_inf_A2_ENSG00000159314.11	6	-0.517299	0.234969	0.0276963	-0.250784	-0.222932	0.0922693	0.0849818	1.66549e-09	0.344212	FALSE
chr17_45705327_window_inf_A2_ENSG00000161714.12	11	-0.0241998	0.0447735	0.588857	0.0165267	0.0136549	0.0438607	0.331952	2.05507e-07	0.93537	FALSE
chr17_45705327_window_inf_A2_ENSG00000168517.11	11	-0.0375811	0.0633183	0.552829	0.00815177	0.0128621	0.203108	0.0238271	4.0373e-07	0.925245	FALSE
chr17_45705327_window_inf_A2_ENSG00000172992.12	13	-0.00391183	0.0493849	0.936865	0.0702742	0.0965155	0.028246	0.691969	1.18753e-09	0.989831	FALSE
chr17_45705327_window_inf_A2_ENSG00000176681.14	2	-0.12206	0.0230583	1.19976e-07					1.51165e-18	3.40896e-05	TRUE
chr17_45705327_window_inf_A2_ENSG00000181513.15	3	-0.04983	0.126718	0.694147	-0.0817145	-0.0808529	-0.406553	0.572797	9.50121e-06	0.953662	FALSE
chr17_45705327_window_inf_A2_ENSG00000184361.13	4	0.0155769	0.128471	0.903495	0.0699602	0.0702776	0.0328788	0.946776	3.94946e-25	0.985073	FALSE
chr17_45705327_window_inf_A2_ENSG00000184922.14	12	0.103846	0.0663691	0.117659	0.0336896	0.0422311	-0.0148459	0.307718	7.96751e-15	0.647584	FALSE
chr17_45705327_window_inf_A2_ENSG00000185829.18	3	0.0672955	0.0287886	0.0194095	0.0705842	0.0737818	0.373061	0.435473	1.35843e-08	0.280205	FALSE
chr17_45705327_window_inf_A2_ENSG00000186185.14	9	-0.2473	0.108307	0.0224108	-0.0341185	-0.0732096	0.225355	0.0315002	0.000189318	0.299338	FALSE
chr17_45705327_window_inf_A2_ENSG00000186834.4	7	0.00228727	0.0521913	0.965044	0.00870398	0.00115017	-0.00317081	0.933482	0.000237986	0.993304	FALSE
chr17_45705327_window_inf_A2_ENSG00000186868.17	7	-0.0975701	0.0687754	0.155993	-0.0207427	-0.0183395	0.114979	0.0415356	8.63862e-05	0.711242	FALSE
chr17_45705327_window_inf_A2_ENSG00000204650.14	6	-0.192839	0.0324278	2.73574e-09	-0.197306	-0.199331	-0.182002	0.903228	9.99328e-58	1.14007e-06	TRUE
chr17_45705327_window_inf_A2_ENSG00000214401.4	4	-0.099967	0.017788	1.91055e-08	-0.0994497	-0.10061	-0.0630165	0.510767	1.69333e-37	6.28572e-06	TRUE
chr17_45705327_window_inf_A2_ENSG00000214425.8	5	0.0971149	0.0123359	3.4743e-15	0.0958046	0.0958309	0.0822708	0.683337		1.65108e-11
chr17_45705327_window_inf_A2_ENSG00000224505.2	4	0.0437403	0.0841131	0.603051	0.0318061	0.0491651	-0.168217	0.565321	4.80075e-08	0.940083	FALSE
chr17_45705327_window_inf_A2_ENSG00000225190.11	6	0.41101	0.125138	0.00102181	0.271485	0.290961	-0.168597	0.0509033	6.06412e-09	0.0487584	FALSE
chr17_45705327_window_inf_A2_ENSG00000228696.10	3	-0.0731511	0.0277627	0.00841687	-0.0721233	-0.0709202	-0.0950609	0.761963	7.4499e-11	0.176557	FALSE
chr17_45705327_window_inf_A2_ENSG00000232300.1	3	0.112636	0.0472245	0.0170734	0.106034	0.119297	-0.267144	0.42453	0.000105607	0.262871	FALSE
chr17_45705327_window_inf_A2_ENSG00000233175.2	4	0.0181407	0.110001	0.869012	-0.0642654	-0.12593	-0.411554	0.391547	1.84092e-05	0.980958	FALSE
chr17_45705327_window_inf_A2_ENSG00000233483.3	10	0.0194018	0.0275973	0.482034	0.0145726	0.0189927	-0.0414676	0.335055	3.02146e-20	0.907043	FALSE
chr17_45705327_window_inf_A2_ENSG00000238083.8	2	-0.0860885	0.0200016	1.67672e-05					3.00586e-79	0.00196438	TRUE
chr17_45705327_window_inf_A2_ENSG00000260075.1	5	0.026713	0.0251733	0.288615	0.0306858	0.03128	0.0366634	0.901129	1.43039e-10	0.828856	FALSE
chr17_45705327_window_inf_A2_ENSG00000262500.1	4	-0.100361	0.0155179	9.96905e-11	-0.101734	-0.103007	-0.100887	0.993541	1.03344e-76	4.45118e-08	TRUE
chr17_45705327_window_inf_A2_ENSG00000262539.1	3	-0.108867	0.0144075	4.14704e-14	-0.10922	-0.113856	-0.212556	0.67218	2.14197e-30	5.18463e-11	TRUE
chr17_45705327_window_inf_A2_ENSG00000263503.1	5	-0.0858186	0.0154901	3.02085e-08	-0.0878959	-0.0943069	-0.0758085	0.792229		9.44168e-06
chr17_45705327_window_inf_A2_ENSG00000264070.1	5	0.106134	0.0139749	3.08593e-14	0.108906	0.11041	0.109642	0.912755	2.8251e-34	4.82254e-11	TRUE
chr17_45705327_window_inf_A2_ENSG00000266918.1	8	0.014485	0.0206904	0.483875	-0.0194282	-0.0321996	-0.112573	0.0291012	1.27832e-13	0.907342	FALSE
chr17_45705327_window_inf_A2_ENSG00000267121.6	3	-0.176193	0.0582394	0.00248373	-0.168162	-0.168144	0.180763	0.412178	3.90843e-06	0.0863451	FALSE
chr17_45705327_window_inf_A2_ENSG00000267198.1	9	0.0117103	0.0244575	0.632078	-0.000883199	0.0494212	0.0111608	0.993978	2.78056e-12	0.941758	FALSE
chr17_45705327_window_inf_A2_ENSG00000267278.6	3	0.116662	0.12214	0.339501	-0.0190029	-0.0220165	-0.219655	0.590708	1.08844e-06	0.860371	FALSE
chr17_45705327_window_inf_A2_ENSG00000267288.2	5	0.13781	0.0559738	0.0138145	0.141899	0.134939	-0.0224763	0.271326	2.92044e-05	0.237238	FALSE
chr17_45705327_window_inf_A2_ENSG00000276728.1	4	-0.145562	0.0456757	0.00143833	-0.116624	-0.117267	0.000407073	0.391128	1.5082e-05	0.0633171	FALSE
chr17_45705327_window_inf_A2_ENSG00000280022.1	5	-0.123185	0.0809089	0.127879	-0.0282121	0.06491	-0.799908	0.223605	1.61629e-06	0.660064	FALSE
chr17_45705327_window_inf_A2_ENSG00000285668.1	6	-0.0725956	0.0200383	0.000291386	-0.0820111	-0.07422	-0.0585522	0.742418		0.0191732
chr17_45705327_window_noninf_A2_ENSG00000006062.18	9	0.159798	0.123536	0.195827	0.244255	0.221881	-0.0875097	0.229067	9.89326e-06	0.758896	FALSE
chr17_45705327_window_noninf_A2_ENSG00000073670.14	3	0.103824	0.0684356	0.129241	0.0827883	0.0810741	0.049793	0.800138	0.00743754	0.664924	FALSE
chr17_45705327_window_noninf_A2_ENSG00000073969.18	2	-0.290048	0.140898	0.0395362					3.98546e-09	0.412589	FALSE
chr17_45705327_window_noninf_A2_ENSG00000108883.13	2	0.219995	0.198442	0.267599					0.003321	0.813223	FALSE
chr17_45705327_window_noninf_A2_ENSG00000120071.15	4	-0.138346	0.0599923	0.0211068	-0.126956	-0.12755	0.00754888	0.503552	1.43465e-14	0.293595	FALSE
chr17_45705327_window_noninf_A2_ENSG00000136448.13	5	0.218369	0.121725	0.0728194	0.110504	0.0467165	0.778487	0.191924	1.80861e-06	0.538158	FALSE
chr17_45705327_window_noninf_A2_ENSG00000159314.11	9	0.139873	0.0916675	0.127042	0.230423	0.227964	-0.0365971	0.580664	2.12198e-11	0.660064	FALSE
chr17_45705327_window_noninf_A2_ENSG00000161714.12	12	-0.0337863	0.0650651	0.603573	0.0383797	0.0509132	0.126329	0.242797	1.3753e-05	0.940083	FALSE
chr17_45705327_window_noninf_A2_ENSG00000168517.11	3	0.0750064	0.0840741	0.372314	0.0919543	0.114129	0.404304	0.293053	0.000195348	0.877578	FALSE
chr17_45705327_window_noninf_A2_ENSG00000172992.12	5	-0.244917	0.0724873	0.00072814	-0.193418	-0.189969	0.567958	0.177388	1.22824e-11	0.0390557	FALSE
chr17_45705327_window_noninf_A2_ENSG00000176681.14	2	-0.101922	0.0313568	0.00115244					7.65225e-63	0.0537607	FALSE
chr17_45705327_window_noninf_A2_ENSG00000181513.15	13	0.0635182	0.0751273	0.397846	0.0744561	0.0687919	0.103761	0.778391	3.67687e-09	0.887029	FALSE
chr17_45705327_window_noninf_A2_ENSG00000184361.13	3	-0.0362686	0.0577342	0.529873	-0.0296829	-0.0348613	0.0986939	0.31255	5.915e-19	0.917541	FALSE
chr17_45705327_window_noninf_A2_ENSG00000184922.14	13	-0.303134	0.132444	0.0220925	-0.151199	-0.137778	-0.35376	0.860705	6.41082e-08	0.299133	FALSE
chr17_45705327_window_noninf_A2_ENSG00000185829.18	3	0.0923204	0.046429	0.046765	0.0969197	0.105881	0.213489	0.891294	1.42678e-07	0.449735	FALSE
chr17_45705327_window_noninf_A2_ENSG00000186185.14	12	-0.017263	0.0390663	0.658569	0.0290832	-0.000963615	0.0828696	0.181051	1.52553e-09	0.945896	FALSE
chr17_45705327_window_noninf_A2_ENSG00000186834.4	11	-0.00433273	0.0521064	0.933731	-0.017684	-0.024954	-0.153773	0.0515127	3.14093e-09	0.989753	FALSE
chr17_45705327_window_noninf_A2_ENSG00000186868.17	14	-0.0176948	0.0268574	0.509998	-0.0193737	-0.0159655	-0.027424	0.850428	8.47291e-13	0.91012	FALSE
chr17_45705327_window_noninf_A2_ENSG00000204650.14	6	-0.152446	0.022651	1.69396e-11	-0.166729	-0.171784	-0.0735117	0.288087		8.14533e-09
chr17_45705327_window_noninf_A2_ENSG00000214401.4	4	-0.103923	0.0134672	1.19371e-14	-0.105363	-0.105545	-0.154302	0.494577	2.49622e-99	2.4873e-11	TRUE
chr17_45705327_window_noninf_A2_ENSG00000214425.8	6	0.0887273	0.0123478	6.68757e-13	0.0942842	0.094554	0.114615	0.596667		4.1804e-10
chr17_45705327_window_noninf_A2_ENSG00000224505.2	12	-0.0106826	0.0522238	0.837921	0.028119	0.0186805	0.182053	0.0751026	1.58173e-10	0.975983	FALSE
chr17_45705327_window_noninf_A2_ENSG00000225190.11	15	0.219084	0.129532	0.09077	0.309212	0.249984	0.582692	0.000224328	2.6399e-10	0.585481	FALSE
chr17_45705327_window_noninf_A2_ENSG00000228696.10	3	-0.073109	0.0271523	0.00709072	-0.0726797	-0.0725129	-0.0452006	0.727329	5.10342e-23	0.162359	FALSE
chr17_45705327_window_noninf_A2_ENSG00000233175.2	10	0.0255899	0.0721561	0.722854	0.14206	0.143842	-0.407203	0.0864678	1.98253e-09	0.959559	FALSE
chr17_45705327_window_noninf_A2_ENSG00000233483.3	5	0.0383722	0.0289044	0.184324	0.0273802	0.0204046	0.0288471	0.849609	1.14746e-13	0.745313	FALSE
chr17_45705327_window_noninf_A2_ENSG00000238083.8	2	-0.0755115	0.0322481	0.0192023					1.72155e-111	0.278386	FALSE
chr17_45705327_window_noninf_A2_ENSG00000260075.1	5	0.00980899	0.0435945	0.821975	0.0195777	0.0251694	-0.0760016	0.653786	1.18206e-20	0.973691	FALSE
chr17_45705327_window_noninf_A2_ENSG00000262500.1	4	-0.0953912	0.0188055	3.92578e-07	-0.0987265	-0.100872	-0.0728311	0.777895	2.90493e-171	8.7643e-05	TRUE
chr17_45705327_window_noninf_A2_ENSG00000262539.1	3	-0.104213	0.0140576	1.23228e-13	-0.105063	-0.106592	-0.0484923	0.651572	7.89669e-97	1.28383e-10	TRUE
chr17_45705327_window_noninf_A2_ENSG00000263503.1	8	-0.0914851	0.0175906	1.98424e-07	-0.0922536	-0.0953985	-0.0423069	0.24419		5.39281e-05
chr17_45705327_window_noninf_A2_ENSG00000264070.1	5	-0.0910462	0.0273947	0.000888953	-0.08908	-0.0978077	-0.16195	0.34503	3.67167e-60	0.0451776	TRUE
chr17_45705327_window_noninf_A2_ENSG00000266918.1	10	0.0249245	0.0229829	0.278153	0.0486569	0.0493477	0.0936752	0.363946	9.65459e-23	0.820544	FALSE
chr17_45705327_window_noninf_A2_ENSG00000267121.6	7	-0.2594	0.258983	0.316531	-0.155089	-0.156022	0.444177	0.333095	0.000157723	0.843297	FALSE
chr17_45705327_window_noninf_A2_ENSG00000267198.1	6	0.0527672	0.0269443	0.0501854	0.0454723	0.0555534	-0.0203378	0.321317	6.66668e-19	0.468841	FALSE
chr17_45705327_window_noninf_A2_ENSG00000267278.6	7	0.151429	0.122507	0.216426	0.223343	0.242062	0.0380776	0.732949	7.31666e-07	0.772657	FALSE
chr17_45705327_window_noninf_A2_ENSG00000267288.2	4	-0.0623047	0.0866341	0.472036	-0.0355737	-0.0263849	0.152185	0.202288	0.000612464	0.906621	FALSE
chr17_45705327_window_noninf_A2_ENSG00000276728.1	4	0.0432588	0.0908741	0.634053	0.0272523	0.0332221	-0.399566	0.539303	9.67296e-05	0.941758	FALSE
chr17_45705327_window_noninf_A2_ENSG00000280022.1	8	-0.203096	0.0474423	1.86134e-05	-0.208947	-0.22072	-0.53667	0.0728584	1.11204e-06	0.00207772	TRUE
chr17_45705327_window_noninf_A2_ENSG00000285668.1	5	-0.107495	0.0137462	5.28262e-15	-0.106784	-0.106672	-0.077125	0.445834	1.02245e-208	1.65108e-11	TRUE
chr17_45983409_window_inf_B2_ENSG00000006062.18	9	0.0744511	0.043141	0.0843898	0.0680748	0.067439	0.15308	0.411725	3.90635e-07	0.575672	FALSE
chr17_45983409_window_inf_B2_ENSG00000073969.18	7	-0.00429554	0.0317198	0.892278	-0.020964	-0.0264526	-0.09151	0.121452	1.46777e-05	0.984351	FALSE
chr17_45983409_window_inf_B2_ENSG00000120071.15	4	-0.0910278	0.0401559	0.0233988	-0.10145	-0.103427	-0.129163	0.771405	7.03889e-10	0.305686	FALSE
chr17_45983409_window_inf_B2_ENSG00000131484.4	4	0.0496107	0.0305298	0.104164	0.0452372	0.04836	0.00579821	0.668678	4.29271e-08	0.618574	FALSE
chr17_45983409_window_inf_B2_ENSG00000159314.11	5	-0.100807	0.157777	0.522874	0.0574537	0.0702222	0.476237	0.115017	1.51376e-05	0.914378	FALSE
chr17_45983409_window_inf_B2_ENSG00000161714.12	3	-0.0636058	0.105509	0.546611	-0.0770067	-0.093529	-0.0838722	0.97785	0.111618	0.924616	FALSE
chr17_45983409_window_inf_B2_ENSG00000168517.11	6	0.0299506	0.0768858	0.696872	0.0178343	0.0234161	0.00880855	0.828704	0.000432701	0.953799	FALSE
chr17_45983409_window_inf_B2_ENSG00000172992.12	1	-0.1653	0.0627845	0.00846804					0.0205841	0.177036	FALSE
chr17_45983409_window_inf_B2_ENSG00000176681.14	3	-0.0758567	0.0172739	1.12624e-05	-0.0732466	-0.0824028	-0.110684	0.824974	1.22523e-18	0.00146669	TRUE
chr17_45983409_window_inf_B2_ENSG00000181513.15	6	0.0357062	0.125364	0.775782	-0.0310877	-0.105608	-0.0467081	0.828919	0.0521966	0.967824	FALSE
chr17_45983409_window_inf_B2_ENSG00000184361.13	7	0.0116534	0.0336678	0.729245	0.0261321	0.02515	0.00282161	0.900427	1.11726e-06	0.959675	FALSE
chr17_45983409_window_inf_B2_ENSG00000184922.14	3	-0.552794	0.398677	0.165572	-0.376991	-0.37657	0.759885	0.146329	0.00298055	0.726311	FALSE
chr17_45983409_window_inf_B2_ENSG00000185829.18	3	0.0619035	0.0151155	4.21487e-05	0.0615697	0.0634814	0.0643623	0.984715	2.45099e-09	0.00418209	TRUE
chr17_45983409_window_inf_B2_ENSG00000186834.4	6	-0.085921	0.0819091	0.294187	-0.20948	-0.220156	-0.205257	0.547596	0.0338685	0.831244	FALSE
chr17_45983409_window_inf_B2_ENSG00000186868.17	9	-0.0114587	0.0219608	0.601822	-0.00200364	0.00373659	0.0395155	0.102708	4.46623e-08	0.940083	FALSE
chr17_45983409_window_inf_B2_ENSG00000204650.14	5	-0.123556	0.0241576	3.14419e-07	-0.119684	-0.120633	-0.0779516	0.527614	2.47687e-41	7.8302e-05	TRUE
chr17_45983409_window_inf_B2_ENSG00000213326.4	1	0.359723	0.0980386	0.000243312					0.0343948	0.0167137	TRUE
chr17_45983409_window_inf_B2_ENSG00000214401.4	4	-0.0494815	0.0190016	0.00921222	-0.0506148	-0.053133	-0.0905469	0.598093	4.61425e-55	0.187575	FALSE
chr17_45983409_window_inf_B2_ENSG00000214425.8	5	0.063559	0.0112386	1.55462e-08	0.0655478	0.0651276	0.113377	0.119812	4.09892e-214	5.39887e-06	TRUE
chr17_45983409_window_inf_B2_ENSG00000224505.2	3	0.132891	0.0660969	0.0443727	0.131242	0.13389	0.268104	0.598286	0.000946598	0.434829	FALSE
chr17_45983409_window_inf_B2_ENSG00000225190.11	3	0.282743	0.217553	0.193722	0.201195	0.242477	-0.683303	0.151806	2.26731e-07	0.757662	FALSE
chr17_45983409_window_inf_B2_ENSG00000228696.10	3	-0.0691177	0.0153931	7.11663e-06	-0.0685412	-0.068813	-0.0861774	0.728763	7.48459e-11	0.000967088	TRUE
chr17_45983409_window_inf_B2_ENSG00000232300.1	3	0.0999066	0.0245614	4.74936e-05	0.0933849	0.115279	-0.00399736	0.458938	3.00146e-05	0.00463879	FALSE
chr17_45983409_window_inf_B2_ENSG00000233175.2	5	0.040494	0.0233932	0.0834492	0.0419634	0.0462986	0.0427029	0.973646	6.91633e-05	0.574858	FALSE
chr17_45983409_window_inf_B2_ENSG00000233483.3	10	-0.0228725	0.0151435	0.130946	-0.0300072	-0.0276333	-0.0211027	0.949322	2.29211e-08	0.66664	FALSE
chr17_45983409_window_inf_B2_ENSG00000238083.8	6	-0.0407077	0.0128112	0.00148545	-0.0481843	-0.0488328	-0.031222	0.842368	1.32217e-186	0.0643548	FALSE
chr17_45983409_window_inf_B2_ENSG00000260075.1	5	0.00314373	0.0189022	0.867908	0.00769937	0.00895448	-0.00479848	0.897819	1.35795e-10	0.980205	FALSE
chr17_45983409_window_inf_B2_ENSG00000262500.1	4	-0.0544776	0.0186508	0.00349	-0.0553825	-0.0578257	-0.0789418	0.695049	9.02747e-133	0.108537	FALSE
chr17_45983409_window_inf_B2_ENSG00000262539.1	4	-0.0464223	0.0227049	0.0408952	-0.0495836	-0.0533973	-0.130277	0.295971	5.33133e-49	0.420454	FALSE
chr17_45983409_window_inf_B2_ENSG00000263503.1	4	-0.0587813	0.0162538	0.000298669	-0.0594879	-0.0618357	-0.0907255	0.621205		0.0194477
chr17_45983409_window_inf_B2_ENSG00000264070.1	5	0.0741785	0.0101343	2.48826e-13	0.0745569	0.0752705	0.0828745	0.775185	1.03774e-30	2.22201e-10	TRUE
chr17_45983409_window_inf_B2_ENSG00000266918.1	7	0.0158807	0.0227184	0.484536	-0.00475491	-0.0190078	-0.0614191	0.226617	2.35989e-12	0.907342	FALSE
chr17_45983409_window_inf_B2_ENSG00000267121.6	10	0.0164066	0.092015	0.858485	0.0552569	0.0290769	0.15112	0.122928	8.52479e-08	0.979991	FALSE
chr17_45983409_window_inf_B2_ENSG00000267198.1	8	0.0280743	0.0187205	0.133702	0.025417	0.0367792	0.0766862	0.530349	6.87685e-12	0.670227	FALSE
chr17_45983409_window_inf_B2_ENSG00000267278.6	3	0.148551	0.151156	0.325723	0.107897	0.107786	-0.22684	0.257202	0.000637689	0.849225	FALSE
chr17_45983409_window_inf_B2_ENSG00000267288.2	3	-0.0586142	0.0708456	0.408038	-0.0516114	-0.0480965	-0.0215319	0.757706	0.0251735	0.89035	FALSE
chr17_45983409_window_inf_B2_ENSG00000276728.1	7	0.00049224	0.0598184	0.993434	-0.0273714	-0.0179778	-0.0587612	0.545632	0.00337107	0.998867	FALSE
chr17_45983409_window_inf_B2_ENSG00000280022.1	4	-0.154441	0.0262169	3.84101e-09	-0.122037	-0.14349	-0.277462	0.605801	6.32916e-05	1.41236e-06	TRUE
chr17_45983409_window_inf_B2_ENSG00000285668.1	4	-0.0551901	0.0151387	0.000266725	-0.0547878	-0.0570044	-0.0991446	0.308183	1.92368e-124	0.0177372	TRUE
chr17_45983409_window_noninf_B2_ENSG00000006062.18	9	0.0795416	0.0663601	0.230669	0.102867	0.0968113	0.377137	0.0402182	4.9257e-07	0.784324	FALSE
chr17_45983409_window_noninf_B2_ENSG00000073969.18	3	-0.170472	0.0918499	0.0634556	-0.208198	-0.26168	0.170596	0.335109	3.36254e-09	0.504658	FALSE
chr17_45983409_window_noninf_B2_ENSG00000120071.15	8	-0.0494069	0.0599381	0.40977	0.0046682	0.0125411	-0.00519958	0.834253	1.78787e-13	0.890612	FALSE
chr17_45983409_window_noninf_B2_ENSG00000159314.11	12	-0.0333155	0.0924841	0.718675	-0.069902	-0.0792767	0.0263739	0.757154	2.25082e-08	0.958266	FALSE
chr17_45983409_window_noninf_B2_ENSG00000161714.12	3	0.316439	0.0795756	6.99142e-05	0.232455	0.351766	0.835783	0.7451	0.020939	0.00606991	TRUE
chr17_45983409_window_noninf_B2_ENSG00000168517.11	2	0.118456	0.41549	0.775567					0.029361	0.967824	FALSE
chr17_45983409_window_noninf_B2_ENSG00000176681.14	3	-0.0626682	0.0244298	0.0103105	-0.0694309	-0.0800326	0.0618474	0.430119	9.49697e-64	0.202676	FALSE
chr17_45983409_window_noninf_B2_ENSG00000181513.15	5	0.0592505	0.0745125	0.426512	0.0806996	0.0786237	0.170162	0.492163	5.36007e-05	0.898062	FALSE
chr17_45983409_window_noninf_B2_ENSG00000184361.13	6	-0.00999876	0.0337694	0.767162	-0.02704	-0.0256691	0.031031	0.66426	2.06096e-06	0.967051	FALSE
chr17_45983409_window_noninf_B2_ENSG00000184922.14	10	-0.277969	0.208854	0.183213	0.0734952	0.0594214	0.135805	0.484316	1.86644e-05	0.745266	FALSE
chr17_45983409_window_noninf_B2_ENSG00000185829.18	3	0.0834152	0.0241068	0.000539703	0.0784898	0.0878342	0.0120412	0.614127	8.64473e-09	0.0321303	TRUE
chr17_45983409_window_noninf_B2_ENSG00000186834.4	5	0.030272	0.103809	0.770584	-0.0639622	-0.0665703	0.21965	0.753504	0.00503204	0.967051	FALSE
chr17_45983409_window_noninf_B2_ENSG00000186868.17	12	0.00518577	0.0209705	0.804684	0.0171392	0.0258903	-0.00325372	0.827426	6.79452e-12	0.968804	FALSE
chr17_45983409_window_noninf_B2_ENSG00000204650.14	5	-0.0940241	0.0284179	0.000937547	-0.0987816	-0.112287	-0.105839	0.922414	1.18833e-236	0.0466085	TRUE
chr17_45983409_window_noninf_B2_ENSG00000213326.4	3	-0.0284869	0.159471	0.858225	-0.0345023	-0.0420436	0.322947	0.414629	0.0877485	0.979991	FALSE
chr17_45983409_window_noninf_B2_ENSG00000214401.4	4	-0.0514162	0.0179665	0.00421272	-0.0562328	-0.0604936	-0.017737	0.684522	4.36726e-105	0.120797	FALSE
chr17_45983409_window_noninf_B2_ENSG00000214425.8	4	0.0610122	0.0123938	8.5319e-07	0.0651058	0.0671484	0.186366	0.139252		0.000172042
chr17_45983409_window_noninf_B2_ENSG00000224505.2	7	-0.00816556	0.114123	0.94296	-0.0333472	-0.0223946	-0.127257	0.31779	0.000311515	0.990001	FALSE
chr17_45983409_window_noninf_B2_ENSG00000225190.11	11	0.0624133	0.11539	0.588584	0.0842132	0.0701903	0.28383	0.0559595	2.20347e-07	0.93537	FALSE
chr17_45983409_window_noninf_B2_ENSG00000228696.10	3	-0.0682327	0.0150428	5.73592e-06	-0.0681521	-0.0683709	-0.0470907	0.702819	5.42458e-23	0.000833843	TRUE
chr17_45983409_window_noninf_B2_ENSG00000233175.2	12	0.00612519	0.0712871	0.931528	0.0584863	0.046483	0.117966	0.168509	2.99389e-07	0.989628	FALSE
chr17_45983409_window_noninf_B2_ENSG00000233483.3	5	0.0534204	0.0737894	0.469092	0.0314142	0.0421948	-0.182398	0.095339	0.000389278	0.906621	FALSE
chr17_45983409_window_noninf_B2_ENSG00000238083.8	2	-0.0466078	0.0328396	0.155824					9.76088e-112	0.710992	FALSE
chr17_45983409_window_noninf_B2_ENSG00000260075.1	6	-0.0308141	0.0225737	0.172239	-0.0253547	-0.0266714	-0.0713998	0.631163	6.28352e-21	0.736189	FALSE
chr17_45983409_window_noninf_B2_ENSG00000262500.1	4	-0.0508175	0.0203727	0.0126173	-0.0593266	-0.0607729	-0.125646	0.433941		0.224064	FALSE
chr17_45983409_window_noninf_B2_ENSG00000262539.1	4	-0.0495937	0.0227108	0.0289841	-0.049297	-0.050066	-0.0496376	0.999541	5.1116e-106	0.352489	FALSE
chr17_45983409_window_noninf_B2_ENSG00000263503.1	5	-0.0538682	0.0182714	0.00319605	-0.0619364	-0.0671618	-0.10733	0.49541	1.38457e-216	0.103246	FALSE
chr17_45983409_window_noninf_B2_ENSG00000264070.1	5	-0.0677033	0.0248838	0.00651288	-0.0756971	-0.0758813	-0.176395	0.0278615	4.67695e-53	0.155389	FALSE
chr17_45983409_window_noninf_B2_ENSG00000266918.1	9	0.0351048	0.0143288	0.0142879	0.0546942	0.0488453	0.0789405	0.323214	1.64023e-19	0.242555	FALSE
chr17_45983409_window_noninf_B2_ENSG00000267121.6	8	-0.111271	0.134158	0.406876	-0.115615	-0.131579	0.223965	0.322583	9.93442e-05	0.890307	FALSE
chr17_45983409_window_noninf_B2_ENSG00000267198.1	9	0.0354694	0.0136087	0.0091504	0.0307081	0.0614455	0.0739747	0.374726	4.62178e-21	0.187538	FALSE
chr17_45983409_window_noninf_B2_ENSG00000267278.6	9	-0.0127604	0.054386	0.814498	-0.00654588	0.00042934	-0.137842	0.324882	2.53564e-06	0.971759	FALSE
chr17_45983409_window_noninf_B2_ENSG00000267288.2	4	0.0918292	0.217605	0.673026	0.0417522	0.0671385	-0.792466	0.230501	0.0119445	0.948052	FALSE
chr17_45983409_window_noninf_B2_ENSG00000276728.1	2	-0.0158424	0.111898	0.887413					0.00357481	0.984173	FALSE
chr17_45983409_window_noninf_B2_ENSG00000280022.1	4	-0.164489	0.0343656	1.6976e-06	-0.137855	-0.0547043	-0.153186	0.976929	7.07559e-05	0.000281694	TRUE
chr17_45983409_window_noninf_B2_ENSG00000285668.1	5	-0.0657019	0.0146552	7.35357e-06	-0.0709804	-0.073268	-0.146894	0.180904	8.25546e-204	0.000978025	TRUE
chr17_46779986_window_inf_A2_ENSG00000004897.12	8	0.0138794	0.0624482	0.824116	-0.0619758	-0.0614793	-0.0463895	0.577521	2.64557e-09	0.974228	FALSE
chr17_46779986_window_inf_A2_ENSG00000073861.3	3	0.0372506	0.0513888	0.468527	0.0371018	0.0348842	0.0993575	0.878073	0.00013317	0.906621	FALSE
chr17_46779986_window_inf_A2_ENSG00000073969.18	7	-0.0466455	0.0668308	0.4852	-0.0348657	-0.0302969	0.0905024	0.274377	5.9278e-08	0.907342	FALSE
chr17_46779986_window_inf_A2_ENSG00000108424.11	5	-0.121817	0.107886	0.258847	-0.0785916	-0.092676	-0.0159775	0.640628	0.000178016	0.809617	FALSE
chr17_46779986_window_inf_A2_ENSG00000108433.17	15	-0.0173871	0.0239803	0.468416	-0.0269075	-0.0251659	-0.0326653	0.627698	7.03199e-17	0.906621	FALSE
chr17_46779986_window_inf_A2_ENSG00000120071.15	1	-0.402792	0.0553567	3.4311e-13					9.10912e-06	2.68098e-10	TRUE
chr17_46779986_window_inf_A2_ENSG00000141279.17	15	0.0109205	0.0309026	0.723801	0.0311228	0.031806	0.0470375	0.354197	4.96955e-15	0.959675	FALSE
chr17_46779986_window_inf_A2_ENSG00000176681.14	4	-0.123485	0.0272032	5.64284e-06	-0.12072	-0.12142	-0.0876988	0.589306	1.01505e-17	0.000833843	TRUE
chr17_46779986_window_inf_A2_ENSG00000178852.16	6	-0.0150059	0.0210374	0.475663	-0.0106916	-0.00949937	0.00010622	0.501341	3.33005e-11	0.906621	FALSE
chr17_46779986_window_inf_A2_ENSG00000185829.18	6	0.0475287	0.030473	0.118831	0.0422907	0.0439157	0.0553254	0.923263	2.78527e-12	0.648055	FALSE
chr17_46779986_window_inf_A2_ENSG00000198336.9	10	0.074898	0.0723465	0.300544	0.0679757	0.0747223	-0.185816	0.154502	6.5008e-09	0.831652	FALSE
chr17_46779986_window_inf_A2_ENSG00000198933.9	4	0.0269432	0.0563112	0.632317	0.022907	0.0210173	-0.0152099	0.86226	1.53853e-05	0.941758	FALSE
chr17_46779986_window_inf_A2_ENSG00000213326.4	10	0.0321949	0.0565561	0.569182	-0.00521253	-0.0299463	-0.179408	0.0775135	7.07185e-08	0.932935	FALSE
chr17_46779986_window_inf_A2_ENSG00000228696.10	3	-0.0823894	0.0481078	0.0867865	-0.0657374	-0.125081	-0.132232	0.815937	4.55646e-12	0.580079	FALSE
chr17_46779986_window_inf_A2_ENSG00000228782.7	15	-0.00740669	0.0289513	0.79808	-0.00399536	0.00209777	0.0135919	0.471559	1.40255e-08	0.968673	FALSE
chr17_46779986_window_inf_A2_ENSG00000232300.1	10	0.0504966	0.04341	0.244729	0.0757152	0.0623355	0.0277697	0.767721	1.17492e-07	0.795114	FALSE
chr17_46779986_window_inf_A2_ENSG00000238083.8	7	-0.050032	0.0173275	0.00388404	-0.0489381	-0.0535678	-0.0563265	0.851435	1.60624e-205	0.115012	FALSE
chr17_46779986_window_inf_A2_ENSG00000239291.1	9	0.0394334	0.050938	0.438844	0.0283235	0.0317617	0.0140668	0.622699	7.03605e-07	0.899496	FALSE
chr17_46779986_window_inf_A2_ENSG00000253347.1	5	-0.0882962	0.0484512	0.0683984	-0.0983309	-0.100076	-0.344058	0.113949	2.62819e-05	0.520778	FALSE
chr17_46779986_window_inf_A2_ENSG00000259207.9	14	0.0232803	0.0300302	0.438205	0.042903	0.049674	0.0188303	0.924895	4.5279e-11	0.899496	FALSE
chr17_46779986_window_inf_A2_ENSG00000260075.1	4	0.0527103	0.0345986	0.127638	0.0498562	0.0455203	0.103772	0.766217	1.53255e-09	0.660064	FALSE
chr17_46779986_window_inf_A2_ENSG00000262265.2	15	0.0454927	0.0346244	0.188883	0.0526867	0.0731391	0.122073	0.290307	1.44355e-17	0.749654	FALSE
chr17_46779986_window_inf_A2_ENSG00000262500.1	2	-0.103586	0.0215922	1.6074e-06					3.36969e-113	0.000281694	TRUE
chr17_46779986_window_inf_A2_ENSG00000262539.1	2	-0.0791102	0.0269777	0.00336317					9.49223e-48	0.105714	FALSE
chr17_46779986_window_inf_A2_ENSG00000262879.6	4	-0.03098	0.0373014	0.406238	-0.0356834	-0.0427573	-0.116037	0.134035	1.25342e-21	0.890307	FALSE
chr17_46779986_window_inf_A2_ENSG00000263142.5	7	0.00244604	0.0231356	0.9158	0.0150823	0.0155186	0.000554673	0.962824	3.29151e-07	0.988265	FALSE
chr17_46779986_window_inf_A2_ENSG00000263766.5	8	-0.0755204	0.0540638	0.162451	-0.0617263	-0.0990957	-0.117795	0.707621	1.15014e-07	0.721734	FALSE
