## Supplemental Tables 1, 3-8 for "Colocalization of expression transcripts with COVID-19 outcomes is rare across cell states, cell types and organs" (part 6 of 29)

### Sheet: S4. MR BQC19 (continued)
Label	nSnps	Beta	SE	Pval	WMedianBeta	WModeBeta	EggerBeta	EggerInterceptP	SteigerP	PvalAdj	PassSens
chr17_46779986_window_inf_A2_ENSG00000264558.1	9	0.00150908	0.0268077	0.955109	0.0137986	0.00922589	0.0518072	0.243092	1.30223e-06	0.990308	FALSE
chr17_46779986_window_noninf_A2_ENSG00000004897.12	5	-0.000375463	0.0677733	0.99558	0.0319737	0.0657994	0.329985	0.480385	4.89305e-07	0.999836	FALSE
chr17_46779986_window_noninf_A2_ENSG00000073861.3	8	-0.0489042	0.121377	0.687012	-0.0430938	-0.0203781	0.00297329	0.802227	1.74924e-05	0.951599	FALSE
chr17_46779986_window_noninf_A2_ENSG00000073969.18	10	-0.102741	0.0887167	0.246831	-0.0774862	-0.0558156	-0.0680636	0.794918	6.85076e-13	0.797386	FALSE
chr17_46779986_window_noninf_A2_ENSG00000108424.11	10	-0.0358208	0.122329	0.769657	0.15609	0.155871	0.0408322	0.733809	3.24877e-06	0.967051	FALSE
chr17_46779986_window_noninf_A2_ENSG00000108433.17	8	-0.0526171	0.0508038	0.300346	-0.117854	-0.109299	-0.177889	0.294067	3.56939e-07	0.831652	FALSE
chr17_46779986_window_noninf_A2_ENSG00000120071.15	1	-0.0995431	0.0612955	0.104378					5.55944e-10	0.619042	FALSE
chr17_46779986_window_noninf_A2_ENSG00000141279.17	7	0.0610503	0.0931953	0.512416	0.0940611	0.0889522	0.180999	0.780004	4.48173e-09	0.91012	FALSE
chr17_46779986_window_noninf_A2_ENSG00000176681.14	4	-0.0935129	0.0251487	0.000200492	-0.0954285	-0.098089	-0.208604	0.314892	3.50087e-63	0.0144054	TRUE
chr17_46779986_window_noninf_A2_ENSG00000178852.16	13	0.025859	0.0299332	0.387648	0.00201504	0.0065646	-0.0488317	0.382957	4.47633e-17	0.880198	FALSE
chr17_46779986_window_noninf_A2_ENSG00000185829.18	9	0.00679712	0.0346206	0.844351	0.0716002	0.0351644	-0.141741	0.113636	2.56244e-20	0.976977	FALSE
chr17_46779986_window_noninf_A2_ENSG00000198336.9	8	0.0491853	0.063151	0.436067	0.0681814	0.0680552	0.0867834	0.715076	1.51787e-07	0.898733	FALSE
chr17_46779986_window_noninf_A2_ENSG00000198933.9	3	0.0347586	0.0373757	0.352382	0.035704	0.0361743	0.080058	0.719449	1.00802e-12	0.868251	FALSE
chr17_46779986_window_noninf_A2_ENSG00000213326.4	14	-0.0571259	0.0520921	0.272802	-0.0598034	-0.0989149	0.157405	0.0534973	1.68021e-10	0.816708	FALSE
chr17_46779986_window_noninf_A2_ENSG00000228696.10	3	-0.102463	0.0528496	0.0525306	-0.139118	-0.15184	-0.20194	0.369496	6.39729e-17	0.47728	FALSE
chr17_46779986_window_noninf_A2_ENSG00000228782.7	6	-0.0305857	0.0305679	0.317029	-0.0266211	-0.0336933	-0.0725131	0.591174	2.33639e-07	0.843297	FALSE
chr17_46779986_window_noninf_A2_ENSG00000238083.8	9	-0.0668738	0.0299748	0.0256813	-0.0821301	-0.0869648	-0.169055	0.0991813	7.3446e-107	0.324872	FALSE
chr17_46779986_window_noninf_A2_ENSG00000239291.1	7	0.0756103	0.0838038	0.366935	0.037563	-0.110266	0.517163	0.18	2.16232e-06	0.875128	FALSE
chr17_46779986_window_noninf_A2_ENSG00000259207.9	4	0.123033	0.0858517	0.151831	0.0888618	0.0848922	-0.0497413	0.339674	6.29555e-06	0.704545	FALSE
chr17_46779986_window_noninf_A2_ENSG00000260075.1	3	0.0426152	0.0312504	0.172672	0.0396622	0.0403774	-0.0124526	0.344532	1.92695e-16	0.736189	FALSE
chr17_46779986_window_noninf_A2_ENSG00000262265.2	17	0.0435136	0.0380573	0.252884	0.0216406	0.0111686	0.0511743	0.885971	4.07387e-14	0.802186	FALSE
chr17_46779986_window_noninf_A2_ENSG00000262500.1	2	-0.105466	0.0220196	1.67068e-06					7.5458e-173	0.000281694	TRUE
chr17_46779986_window_noninf_A2_ENSG00000262539.1	2	-0.110586	0.0153497	5.82864e-13					1.56946e-97	4.04832e-10	TRUE
chr17_46779986_window_noninf_A2_ENSG00000262879.6	5	0.00862437	0.0380004	0.820459	0.016192	0.0335232	0.0626776	0.512598	1.21697e-24	0.973691	FALSE
chr17_46779986_window_noninf_A2_ENSG00000263766.5	6	-0.0476252	0.0573754	0.406503	0.00529426	0.00112773	-0.254785	0.478192	7.93499e-06	0.890307	FALSE
chr17_46782349_window_inf_B2_ENSG00000004897.12	8	0.00299015	0.0395669	0.93976	-0.0166808	-0.0135068	0.0416723	0.559688	2.44227e-09	0.990001	FALSE
chr17_46782349_window_inf_B2_ENSG00000073861.3	3	-0.00410447	0.0351298	0.906989	-0.00694589	-0.00633429	-0.13496	0.666134	0.000131258	0.985488	FALSE
chr17_46782349_window_inf_B2_ENSG00000073969.18	7	-0.0444985	0.0407509	0.274849	-0.00680927	-0.00266382	0.0636368	0.0887642	5.6009e-08	0.817501	FALSE
chr17_46782349_window_inf_B2_ENSG00000108424.11	5	-0.107151	0.0561344	0.0562842	-0.0884348	-0.0855411	0.0236899	0.230507	0.000167195	0.487094	FALSE
chr17_46782349_window_inf_B2_ENSG00000108433.17	15	-0.0321553	0.0196161	0.101166	-0.0255196	-0.0280004	-0.0190938	0.603865	6.84575e-17	0.610412	FALSE
chr17_46782349_window_inf_B2_ENSG00000120071.15	1	-0.2672	0.0374925	1.02768e-12					8.23716e-06	5.35338e-10	TRUE
chr17_46782349_window_inf_B2_ENSG00000141279.17	15	0.00702507	0.0225731	0.755638	0.0195294	0.0152909	0.0440782	0.188051	4.60887e-15	0.964723	FALSE
chr17_46782349_window_inf_B2_ENSG00000176681.14	4	-0.0706606	0.017739	6.79534e-05	-0.0742243	-0.0760983	-0.0888737	0.618373	1.57908e-17	0.00598277	TRUE
chr17_46782349_window_inf_B2_ENSG00000178852.16	6	0.00966041	0.0143753	0.501573	0.0078673	0.00839219	0.0253028	0.32471	3.24769e-11	0.909343	FALSE
chr17_46782349_window_inf_B2_ENSG00000185829.18	6	0.0483116	0.0191585	0.0116795	0.0421749	0.0458571	0.0467939	0.977828	2.72907e-12	0.21853	FALSE
chr17_46782349_window_inf_B2_ENSG00000198336.9	10	0.0806913	0.0585692	0.168293	0.0227895	0.0188749	0.0483314	0.832855	6.33984e-09	0.731428	FALSE
chr17_46782349_window_inf_B2_ENSG00000198933.9	4	-0.0375774	0.0396337	0.34307	-0.0392214	-0.0402101	-0.0538498	0.933721	1.52057e-05	0.863012	FALSE
chr17_46782349_window_inf_B2_ENSG00000213326.4	10	-0.0329093	0.0475276	0.48867	-0.030439	0.109077	-0.10746	0.5054	7.20184e-08	0.907342	FALSE
chr17_46782349_window_inf_B2_ENSG00000228696.10	3	-0.0569913	0.0300492	0.057881	-0.0616314	-0.0786354	-0.0814137	0.863417	4.22959e-12	0.491985	FALSE
chr17_46782349_window_inf_B2_ENSG00000228782.7	15	-0.00367249	0.0177994	0.836536	0.00373502	0.00503127	0.00745014	0.534966	1.26253e-08	0.975983	FALSE
chr17_46782349_window_inf_B2_ENSG00000232300.1	10	0.0656654	0.0286835	0.0220614	0.0912905	0.0678904	0.126312	0.262138	1.15679e-07	0.299133	FALSE
chr17_46782349_window_inf_B2_ENSG00000238083.8	9	-0.0265986	0.0124102	0.0320897	-0.0271188	-0.0347239	-0.0410258	0.555371		0.372157	FALSE
chr17_46782349_window_inf_B2_ENSG00000239291.1	9	0.051185	0.0276698	0.0643343	0.0393087	0.0373089	0.038694	0.658828	6.59621e-07	0.506412	FALSE
chr17_46782349_window_inf_B2_ENSG00000253347.1	5	-0.0614208	0.0218011	0.00484261	-0.062976	-0.0609946	-0.166074	0.241244	2.43818e-05	0.131585	FALSE
chr17_46782349_window_inf_B2_ENSG00000259207.9	14	-0.00698282	0.0220131	0.751083	0.00924885	0.00952179	0.00988024	0.651535	4.32593e-11	0.964267	FALSE
chr17_46782349_window_inf_B2_ENSG00000260075.1	4	0.0212531	0.0267096	0.426201	0.00370554	-0.00122086	-0.045552	0.380212	4.89332e-13	0.898062	FALSE
chr17_46782349_window_inf_B2_ENSG00000262265.2	15	0.0225105	0.0331075	0.496553	0.0282689	0.027064	0.0394815	0.796939	1.43612e-17	0.907342	FALSE
chr17_46782349_window_inf_B2_ENSG00000262500.1	2	-0.0622828	0.0120803	2.52661e-07					1.92789e-113	6.58077e-05	TRUE
chr17_46782349_window_inf_B2_ENSG00000262539.1	2	-0.0467915	0.0125528	0.000193323					8.01407e-48	0.0140519	TRUE
chr17_46782349_window_inf_B2_ENSG00000262879.6	4	-0.0213913	0.0311025	0.4916	-0.0250471	-0.0328763	-0.096275	0.0891969	1.19673e-21	0.907342	FALSE
chr17_46782349_window_inf_B2_ENSG00000263142.5	7	0.00998484	0.0155859	0.521762	0.0101655	0.0145507	0.0105673	0.98328	3.14703e-07	0.914107	FALSE
chr17_46782349_window_inf_B2_ENSG00000263766.5	8	-0.0106378	0.0359563	0.767342	0.000208622	0.0037818	0.0869986	0.228187	1.11268e-07	0.967051	FALSE
chr17_46782349_window_inf_B2_ENSG00000264558.1	9	0.00620052	0.0223243	0.781207	0.0176683	0.0212221	0.0406336	0.342909	1.29124e-06	0.967824	FALSE
chr17_46782349_window_noninf_B2_ENSG00000004897.12	5	-0.0256962	0.0551879	0.641492	0.0119946	0.0654672	0.346203	0.343397	4.89062e-07	0.943711	FALSE
chr17_46782349_window_noninf_B2_ENSG00000073861.3	8	-0.00536031	0.0867724	0.950742	0.0759352	0.0673971	-0.0898954	0.576201	1.6502e-05	0.990079	FALSE
chr17_46782349_window_noninf_B2_ENSG00000073969.18	10	-0.0584062	0.0606497	0.335543	-0.0235744	-0.0200246	0.0187298	0.410044	6.39731e-13	0.85728	FALSE
chr17_46782349_window_noninf_B2_ENSG00000108424.11	10	-0.0164328	0.0801227	0.837497	0.0339764	0.0620276	0.113484	0.34271	2.98073e-06	0.975983	FALSE
chr17_46782349_window_noninf_B2_ENSG00000108433.17	8	-0.0171247	0.034508	0.619716	-0.051825	-0.0449601	-0.070529	0.505216	3.33548e-07	0.941758	FALSE
chr17_46782349_window_noninf_B2_ENSG00000120071.15	1	-0.0142223	0.0419074	0.734327					4.966e-10	0.960451	FALSE
chr17_46782349_window_noninf_B2_ENSG00000141279.17	7	0.0538	0.0630196	0.39327	0.00889666	0.00196631	0.25202	0.501208	4.30149e-09	0.885878	FALSE
chr17_46782349_window_noninf_B2_ENSG00000176681.14	2	-0.0595388	0.0194834	0.00224412					1.75224e-61	0.0801599	FALSE
chr17_46782349_window_noninf_B2_ENSG00000178852.16	13	0.0201705	0.0180987	0.265078	0.0147663	0.0142865	0.0366907	0.750837	1.61593e-15	0.811345	FALSE
chr17_46782349_window_noninf_B2_ENSG00000185829.18	9	0.0301306	0.0225502	0.181499	0.0663961	0.0503763	-0.0654279	0.130917	2.37287e-20	0.74485	FALSE
chr17_46782349_window_noninf_B2_ENSG00000198336.9	8	0.0439859	0.0431108	0.307586	0.0194481	0.0200401	-0.0191312	0.385398	1.45043e-07	0.837788	FALSE
chr17_46782349_window_noninf_B2_ENSG00000198933.9	3	-0.0124363	0.025389	0.624254	-0.0114079	-0.00965061	0.0412265	0.562338	8.91075e-13	0.941758	FALSE
chr17_46782349_window_noninf_B2_ENSG00000213326.4	14	0.0325924	0.0549136	0.552832	0.0572029	0.0478852	0.260838	0.0209596	1.78206e-10	0.925245	FALSE
chr17_46782349_window_noninf_B2_ENSG00000228696.10	3	-0.0694486	0.0315576	0.0277578	-0.0617799	-0.0661336	-0.108435	0.604063	5.02907e-17	0.344212	FALSE
chr17_46782349_window_noninf_B2_ENSG00000228782.7	6	0.00938962	0.0207825	0.651411	0.0280154	0.0100092	-0.0843511	0.146069	2.26098e-07	0.944928	FALSE
chr17_46782349_window_noninf_B2_ENSG00000238083.8	9	-0.0475231	0.0122472	0.000104311	-0.0538941	-0.0559134	-0.0616631	0.58659	6.63099e-108	0.00835962	TRUE
chr17_46782349_window_noninf_B2_ENSG00000239291.1	7	0.0633304	0.0544967	0.245196	0.0113356	-0.0227652	0.175128	0.615894	2.04171e-06	0.795805	FALSE
chr17_46782349_window_noninf_B2_ENSG00000259207.9	4	0.111524	0.0588298	0.057998	0.0990097	0.0962472	0.030917	0.581041	6.12593e-06	0.491985	FALSE
chr17_46782349_window_noninf_B2_ENSG00000260075.1	4	0.0155778	0.0222742	0.484322	0.00734449	-0.00536729	-0.038253	0.231715	5.70332e-32	0.907342	FALSE
chr17_46782349_window_noninf_B2_ENSG00000262265.2	17	0.030566	0.0282759	0.2797	0.0252307	0.0197735	0.0613516	0.401521	3.77929e-14	0.821689	FALSE
chr17_46782349_window_noninf_B2_ENSG00000262500.1	2	-0.0631651	0.0123661	3.25684e-07					3.18996e-173	7.8302e-05	TRUE
chr17_46782349_window_noninf_B2_ENSG00000262539.1	2	-0.0741149	0.0103827	9.44634e-13					9.16363e-98	5.35338e-10	TRUE
chr17_46782349_window_noninf_B2_ENSG00000262879.6	5	-0.0156175	0.0219744	0.477262	-0.0130741	-0.00846055	0.0221204	0.439592	1.0473e-24	0.906621	FALSE
chr17_46782349_window_noninf_B2_ENSG00000263766.5	6	0.0109984	0.0419018	0.792952	-0.0245822	-0.0228233	0.160415	0.465471	7.97905e-06	0.968387	FALSE
chr17_49863260_window_inf_B2_ENSG00000005882.12	11	-0.0818777	0.0501148	0.1023	-0.0300317	-0.0288172	-0.0237078	0.435179	4.2825e-14	0.613115	FALSE
chr17_49863260_window_inf_B2_ENSG00000005884.18	10	0.0106684	0.0231296	0.644622	0.00916552	-0.0218278	0.0252716	0.763562	1.15669e-18	0.943961	FALSE
chr17_49863260_window_inf_B2_ENSG00000006282.21	7	-0.0187236	0.0178576	0.294413	-0.0106256	-0.013024	-0.0225842	0.931932	9.07423e-08	0.831244	FALSE
chr17_49863260_window_inf_B2_ENSG00000015532.10	10	0.050332	0.032488	0.121322	0.0585981	0.0766462	0.0161287	0.588031	2.93657e-15	0.651532	FALSE
chr17_49863260_window_inf_B2_ENSG00000064300.9	12	0.0151697	0.0119236	0.203288	0.0151147	0.0123971	0.00979151	0.792546	7.94264e-17	0.762639	FALSE
chr17_49863260_window_inf_B2_ENSG00000108798.9	5	-0.0493986	0.0430889	0.251616	-0.0574799	-0.0573703	-0.17868	0.225234	2.01111e-07	0.802186	FALSE
chr17_49863260_window_inf_B2_ENSG00000108813.11	15	-0.011085	0.0136682	0.417363	-0.00138881	-0.009449	0.0182308	0.0571181	2.30693e-18	0.895312	FALSE
chr17_49863260_window_inf_B2_ENSG00000108819.11	8	-0.0407307	0.0597484	0.495426	0.0136464	0.00651488	-0.0951332	0.573155	5.17727e-18	0.907342	FALSE
chr17_49863260_window_inf_B2_ENSG00000108821.14	8	-0.0153167	0.0174828	0.380974	-0.0127651	-0.0098195	0.0568089	0.292188	1.34424e-13	0.88002	FALSE
chr17_49863260_window_inf_B2_ENSG00000108823.17	12	0.00341662	0.013708	0.803173	0.0158903	0.0120005	-0.0185242	0.537101	3.69451e-16	0.968804	FALSE
chr17_49863260_window_inf_B2_ENSG00000108826.16	9	0.0140328	0.0351587	0.689799	0.0275176	0.0352771	0.0493265	0.500733	8.32637e-14	0.952454	FALSE
chr17_49863260_window_inf_B2_ENSG00000108829.10	6	2.74733e-05	0.0651455	0.999664	-0.0449842	-0.0551846	-0.191413	0.0880748	1.93305e-14	0.999836	FALSE
chr17_49863260_window_inf_B2_ENSG00000108846.16	10	-0.018276	0.0205361	0.373494	-0.0314336	-0.0320403	-0.0618076	0.133118	8.58703e-10	0.878701	FALSE
chr17_49863260_window_inf_B2_ENSG00000108848.16	5	-0.0211641	0.039147	0.588761	-0.0207158	-0.0368217	-0.0354047	0.913495	2.48174e-08	0.93537	FALSE
chr17_49863260_window_inf_B2_ENSG00000121067.19	16	0.0276708	0.0245362	0.259425	0.00796558	-0.00397561	0.0343165	0.851671	5.95976e-27	0.809617	FALSE
chr17_49863260_window_inf_B2_ENSG00000121073.15	16	-0.00816476	0.0182732	0.655008	-0.0186629	-0.0164166	0.00752318	0.557059	9.33266e-31	0.94582	FALSE
chr17_49863260_window_inf_B2_ENSG00000121104.8	10	0.0258885	0.0265722	0.329922	0.0151728	0.0273381	0.00422577	0.561333	3.28442e-14	0.851399	FALSE
chr17_49863260_window_inf_B2_ENSG00000136444.10	12	0.0374094	0.0274958	0.173656	0.055741	0.0602898	0.0580745	0.550388	8.93562e-19	0.737476	FALSE
chr17_49863260_window_inf_B2_ENSG00000136449.15	12	0.00792277	0.0119408	0.507009	0.00271171	0.00896654	0.0490042	0.195523	4.52917e-17	0.909934	FALSE
chr17_49863260_window_inf_B2_ENSG00000136457.10	5	-0.00860346	0.0209449	0.681244	0.000877149	0.0027959	0.0679105	0.751744	4.70494e-10	0.950549	FALSE
chr17_49863260_window_inf_B2_ENSG00000136504.13	12	-0.00142502	0.0444928	0.97445	-0.0264409	-0.0206657	-0.113315	0.309885	3.97832e-12	0.995671	FALSE
chr17_49863260_window_inf_B2_ENSG00000154920.15	6	0.030711	0.0224773	0.17184	0.0123705	0.0139261	0.0291691	0.965575	9.36856e-12	0.736189	FALSE
chr17_49863260_window_inf_B2_ENSG00000154945.7	9	-0.0406471	0.0310022	0.189823	-0.0259539	0.0238626	-0.0260454	0.888703	7.56299e-09	0.750055	FALSE
chr17_49863260_window_inf_B2_ENSG00000159199.14	1	0.12186	0.146259	0.404742					0.0497298	0.890307	FALSE
chr17_49863260_window_inf_B2_ENSG00000159202.18	5	0.00312711	0.0396906	0.937202	0.0333467	0.0321127	0.0323277	0.714373	9.56987e-05	0.989831	FALSE
chr17_49863260_window_inf_B2_ENSG00000159210.10	7	0.080009	0.0428392	0.0618098	0.0831491	0.0828855	0.125983	0.432059	7.81392e-06	0.502991	FALSE
chr17_49863260_window_inf_B2_ENSG00000167083.7	8	-0.0036039	0.039738	0.927738	-0.0344567	-0.0345656	-0.0164061	0.902883	5.58396e-13	0.98906	FALSE
chr17_49863260_window_inf_B2_ENSG00000167085.13	12	-0.0771285	0.0913236	0.398355	0.00486881	0.0155819	0.0116733	0.664831	6.46249e-10	0.887029	FALSE
chr17_49863260_window_inf_B2_ENSG00000167100.15	14	-0.00467087	0.0191079	0.806884	-0.0155805	-0.0183994	-0.00669663	0.910837	1.01137e-17	0.968938	FALSE
chr17_49863260_window_inf_B2_ENSG00000167105.8	13	0.0152697	0.0174715	0.382133	0.00133301	0.0025252	-0.00948095	0.317346	1.62331e-18	0.88002	FALSE
chr17_49863260_window_inf_B2_ENSG00000167107.13	11	-0.0131744	0.0137372	0.337544	-0.00821744	-0.0124465	-0.017542	0.796136	2.16866e-18	0.859464	FALSE
chr17_49863260_window_inf_B2_ENSG00000173868.12	10	-0.037294	0.0537627	0.487884	-0.111175	-0.122122	-0.0634187	0.856648	7.8808e-10	0.907342	FALSE
chr17_49863260_window_inf_B2_ENSG00000177369.9	12	-0.0159066	0.0118363	0.178985	-0.00757922	-0.00497235	0.00437693	0.453835	4.50173e-11	0.742919	FALSE
chr17_49863260_window_inf_B2_ENSG00000198740.9	12	-0.0425459	0.0222281	0.0556128	-0.0201486	-0.0380639	-0.0381204	0.877955	3.17126e-15	0.486425	FALSE
chr17_49863260_window_inf_B2_ENSG00000204584.1	15	-0.00664108	0.0115503	0.565312	-0.016524	-0.0116897	-0.00609946	0.979265	2.65933e-27	0.932935	FALSE
chr17_49863260_window_inf_B2_ENSG00000229944.3	5	0.0101647	0.0240501	0.672553	0.0302075	0.0441311	-0.0670683	0.385393	5.39323e-08	0.948052	FALSE
chr17_49863260_window_inf_B2_ENSG00000248278.1	2	0.0341137	0.131238	0.794911					0.10501	0.968387	FALSE
chr17_49863260_window_inf_B2_ENSG00000248714.7	10	-0.0102979	0.0201283	0.608921	-0.0083883	-0.00666946	0.0258177	0.500012	1.23509e-09	0.941758	FALSE
chr17_49863260_window_inf_B2_ENSG00000250186.3	10	-0.00799492	0.0120615	0.507429	0.00208635	0.00196613	-0.00576866	0.929608	4.26878e-12	0.909934	FALSE
chr17_49863260_window_inf_B2_ENSG00000250948.1	6	-0.0132283	0.01893	0.484676	-0.0329977	-0.036529	-0.0487594	0.504552	8.08648e-08	0.907342	FALSE
chr17_49863260_window_inf_B2_ENSG00000251179.1	7	-0.00157267	0.0185495	0.932434	0.000212497	-0.000772244	0.0443776	0.451616	2.8961e-08	0.989628	FALSE
chr17_49863260_window_inf_B2_ENSG00000261959.1	9	-0.00237868	0.0150101	0.874085	-0.00753155	-0.0110566	0.0109437	0.688627	4.43121e-11	0.981549	FALSE
chr17_49863260_window_inf_B2_ENSG00000262039.1	7	0.000584162	0.0213775	0.9782	-0.0107977	-0.035062	0.000604713	0.999827	1.16899e-05	0.996319	FALSE
chr17_49863260_window_inf_B2_ENSG00000270781.1	7	-0.0196815	0.0237748	0.407767	-0.011308	-0.0104218	-0.0361237	0.578167	0.00372275	0.890307	FALSE
chr17_49863260_window_inf_B2_ENSG00000278963.1	4	0.0323892	0.0208811	0.120872	0.0202721	0.0175044	-0.0131762	0.412125	2.74636e-05	0.651262	FALSE
chr17_49863260_window_inf_B2_ENSG00000279792.1	7	-0.00181862	0.0207067	0.930014	-0.00367872	-0.00202631	-0.0145143	0.887985	1.69934e-13	0.989575	FALSE
chr17_49863260_window_noninf_B2_ENSG00000005882.12	9	0.00742254	0.0249609	0.766186	-0.0155006	-0.0129595	-0.0416985	0.385729	1.31168e-15	0.967051	FALSE
chr17_49863260_window_noninf_B2_ENSG00000005884.18	10	0.0326481	0.032263	0.311568	0.00185186	0.00380579	-0.0588612	0.0815388	7.06773e-14	0.841302	FALSE
chr17_49863260_window_noninf_B2_ENSG00000006282.21	4	-0.00190617	0.0226568	0.932951	-0.00310533	-0.00166694	-0.0267558	0.689649	4.35451e-07	0.989628	FALSE
chr17_49863260_window_noninf_B2_ENSG00000015532.10	9	0.0284774	0.0797483	0.721024	-0.00677997	-0.0079621	-0.108129	0.586334	1.40893e-15	0.958962	FALSE
chr17_49863260_window_noninf_B2_ENSG00000064300.9	10	-0.0442642	0.02401	0.0652453	-0.0386638	-0.0430037	-0.0173636	0.598881	2.1806e-13	0.509174	FALSE
chr17_49863260_window_noninf_B2_ENSG00000108798.9	14	-0.0565013	0.0553046	0.306952	-0.0426662	-0.0331355	-0.0599769	0.96427	4.1884e-09	0.836858	FALSE
chr17_49863260_window_noninf_B2_ENSG00000108813.11	14	-0.0142816	0.0102837	0.164904	-0.00745082	-0.00607099	-0.0179193	0.851559	4.3828e-21	0.725395	FALSE
chr17_49863260_window_noninf_B2_ENSG00000108819.11	6	-0.00151396	0.0690011	0.982495	-0.0207437	-0.0287996	-0.420859	0.233217	1.13094e-11	0.996494	FALSE
chr17_49863260_window_noninf_B2_ENSG00000108823.17	8	-0.00674969	0.0166543	0.68527	-0.00838978	-0.00817109	0.00486047	0.754246	2.43579e-18	0.951071	FALSE
chr17_49863260_window_noninf_B2_ENSG00000108826.16	11	0.014961	0.0736203	0.838964	-0.0251024	-0.0325538	0.164998	0.349265	6.81643e-09	0.976553	FALSE
chr17_49863260_window_noninf_B2_ENSG00000108829.10	9	-0.0061061	0.0347234	0.860412	-0.017572	-0.00557368	0.0550309	0.25774	1.15973e-13	0.979991	FALSE
chr17_49863260_window_noninf_B2_ENSG00000108846.16	7	-0.0236136	0.0214605	0.27119	-0.0243122	-0.0239541	-0.028483	0.86176	6.70468e-09	0.815304	FALSE
chr17_49863260_window_noninf_B2_ENSG00000108848.16	10	-0.0500111	0.0726777	0.491376	-0.0615099	-0.00321628	0.103886	0.166531	8.70278e-06	0.907342	FALSE
chr17_49863260_window_noninf_B2_ENSG00000121067.19	10	0.0704231	0.0333501	0.0347179	0.0723611	0.0581032	0.0157813	0.626161	5.10686e-16	0.386159	FALSE
chr17_49863260_window_noninf_B2_ENSG00000121073.15	11	-0.0751742	0.0240674	0.00178725	-0.0757701	-0.076248	-0.0883599	0.791447	4.477e-20	0.0702944	FALSE
chr17_49863260_window_noninf_B2_ENSG00000121104.8	14	-0.00201275	0.0312381	0.948626	0.00853885	0.00726919	0.00405567	0.905767	7.97041e-15	0.990001	FALSE
chr17_49863260_window_noninf_B2_ENSG00000136444.10	7	-0.0158469	0.0531932	0.76577	-0.0662431	-0.0650618	-0.103131	0.381654	2.18425e-08	0.967051	FALSE
chr17_49863260_window_noninf_B2_ENSG00000136449.15	11	0.00415897	0.0171048	0.807892	0.0044031	0.00850971	-0.0276012	0.382727	6.77998e-11	0.968938	FALSE
chr17_49863260_window_noninf_B2_ENSG00000136457.10	8	0.0415829	0.0283914	0.143022	0.0553807	0.0523815	-0.0288924	0.197629	3.73428e-14	0.692039	FALSE
chr17_49863260_window_noninf_B2_ENSG00000136504.13	13	0.0376517	0.0337246	0.264231	0.0683796	0.0581499	0.0373747	0.996604	3.50992e-19	0.811345	FALSE
chr17_49863260_window_noninf_B2_ENSG00000154920.15	8	-0.00556014	0.0160501	0.729024	-0.000308801	-0.00117144	-0.0129276	0.67556	2.77549e-11	0.959675	FALSE
chr17_49863260_window_noninf_B2_ENSG00000154945.7	8	0.0272616	0.0405109	0.500981	0.0393086	0.0284473	0.036624	0.90509	9.40665e-09	0.909268	FALSE
chr17_49863260_window_noninf_B2_ENSG00000159199.14	3	-0.0961751	0.164502	0.558786	-0.133139	-0.145412	-1.90749	0.355327	0.065812	0.929972	FALSE
chr17_49863260_window_noninf_B2_ENSG00000159202.18	7	0.0255502	0.0347093	0.461658	0.0319477	0.0168556	0.0903567	0.302783	1.3914e-05	0.906621	FALSE
chr17_49863260_window_noninf_B2_ENSG00000159210.10	3	0.0161337	0.131674	0.902481	-0.000855415	0.00141158	-0.408537	0.287483	0.00723011	0.985073	FALSE
chr17_49863260_window_noninf_B2_ENSG00000167083.7	13	-0.0126421	0.0372647	0.734421	0.00893447	0.00406538	0.0480023	0.397747	2.00347e-14	0.960451	FALSE
chr17_49863260_window_noninf_B2_ENSG00000167085.13	8	-0.110874	0.053989	0.0400112	-0.075532	-0.0692008	-0.231673	0.283369	9.85267e-10	0.415465	FALSE
chr17_49863260_window_noninf_B2_ENSG00000167100.15	11	0.00211791	0.0232528	0.927427	-0.0371271	-0.0308025	-0.0448124	0.136466	2.89447e-17	0.98906	FALSE
chr17_49863260_window_noninf_B2_ENSG00000167105.8	9	-0.00350155	0.0258081	0.892077	0.00483311	0.00217983	0.162595	0.0950384	1.46335e-18	0.984351	FALSE
chr17_49863260_window_noninf_B2_ENSG00000167107.13	11	0.0132713	0.0290983	0.64833	0.0403045	0.0251626	0.0884088	0.3356	3.32971e-11	0.943961	FALSE
chr17_49863260_window_noninf_B2_ENSG00000173868.12	5	0.0186814	0.060438	0.757245	0.0348278	0.0309179	-0.510427	0.16523	1.81979e-05	0.965241	FALSE
chr17_49863260_window_noninf_B2_ENSG00000177369.9	10	-0.0269674	0.0250127	0.280967	-0.0215474	-0.0212404	-0.0733317	0.530685	1.86937e-07	0.82247	FALSE
chr17_49863260_window_noninf_B2_ENSG00000198740.9	9	-0.0342424	0.0427598	0.423243	-0.00238914	-0.0110238	0.0712248	0.539778	2.5431e-14	0.896844	FALSE
chr17_49863260_window_noninf_B2_ENSG00000204584.1	13	0.00944855	0.0179414	0.598447	-0.0163015	-0.00909556	-0.0272957	0.268154	5.93661e-35	0.940083	FALSE
chr17_49863260_window_noninf_B2_ENSG00000229944.3	5	0.0852055	0.027937	0.00228908	0.0647633	0.0612703	0.0869053	0.976556	0.000180877	0.0808596	FALSE
chr17_49863260_window_noninf_B2_ENSG00000248714.7	12	-0.0101659	0.0243077	0.67579	0.00312273	0.00618229	0.00485787	0.769503	7.47484e-09	0.948052	FALSE
chr17_49863260_window_noninf_B2_ENSG00000250948.1	9	0.0129141	0.0226015	0.567741	-0.00379339	-0.00363572	0.0374489	0.620563	2.86547e-07	0.932935	FALSE
chr17_49863260_window_noninf_B2_ENSG00000251179.1	11	0.0114126	0.0157177	0.467779	0.0150632	0.017328	0.0588177	0.333334	1.45611e-19	0.906621	FALSE
chr17_49863260_window_noninf_B2_ENSG00000262039.1	12	0.0196722	0.0255057	0.440538	-0.0209191	-0.0262617	0.0562632	0.568869	3.28227e-10	0.899641	FALSE
chr17_49863260_window_noninf_B2_ENSG00000270781.1	5	-0.0286665	0.0404251	0.478246	-0.0107569	-0.0111278	-0.0501414	0.840627	0.00503623	0.906621	FALSE
chr17_49863260_window_noninf_B2_ENSG00000278963.1	11	0.0514734	0.0225349	0.0223622	0.0202658	0.0248015	0.0826225	0.488895	8.7571e-08	0.299327	FALSE
chr17_49863260_window_noninf_B2_ENSG00000279792.1	13	-0.0354691	0.0202468	0.0798027	-0.0255801	-0.0256095	0.0132375	0.192385	1.55046e-11	0.566336	FALSE
chr17_49863303_window_inf_A2_ENSG00000005882.12	11	-0.0483931	0.0805286	0.547877	0.020046	0.0305897	0.0343596	0.490444	4.90788e-14	0.924839	FALSE
chr17_49863303_window_inf_A2_ENSG00000005884.18	10	-0.0100872	0.0355382	0.776532	-0.00325092	-0.0488387	0.00492049	0.856072	1.28856e-18	0.967824	FALSE
chr17_49863303_window_inf_A2_ENSG00000006282.21	7	-0.0217553	0.0264685	0.411116	-0.0131458	-0.0107747	-0.021109	0.991712	9.57111e-08	0.891083	FALSE
chr17_49863303_window_inf_A2_ENSG00000015532.10	10	0.0570163	0.0508106	0.261805	0.000898362	-0.00831252	-0.079206	0.227092	3.08754e-15	0.811345	FALSE
chr17_49863303_window_inf_A2_ENSG00000064300.9	12	0.0101459	0.0193756	0.600525	0.0122176	0.0134	-0.0160599	0.429858	8.85746e-17	0.940083	FALSE
chr17_49863303_window_inf_A2_ENSG00000108798.9	5	-0.166315	0.0619698	0.00727904	-0.170757	-0.167618	-0.3308	0.286933	2.20666e-07	0.165459	FALSE
chr17_49863303_window_inf_A2_ENSG00000108813.11	15	-0.00614414	0.0200722	0.759528	0.00191687	-0.0054068	0.0156579	0.36333	2.54179e-18	0.965241	FALSE
chr17_49863303_window_inf_A2_ENSG00000108819.11	9	-0.0154353	0.0634945	0.807931	0.0412286	0.041385	-0.193458	0.180258	5.50167e-18	0.968938	FALSE
chr17_49863303_window_inf_A2_ENSG00000108821.14	8	-0.0361288	0.0231125	0.118012	0.000504942	0.00215631	-0.105487	0.511591	1.42422e-13	0.647584	FALSE
chr17_49863303_window_inf_A2_ENSG00000108823.17	12	-0.0364573	0.0214615	0.0893706	-0.0298133	-0.0222067	-0.0728156	0.477613	3.95364e-16	0.581933	FALSE
chr17_49863303_window_inf_A2_ENSG00000108826.16	10	-0.080335	0.0431853	0.0628515	-0.0419211	-0.0450606	0.0427788	0.057903	6.07556e-13	0.503596	FALSE
chr17_49863303_window_inf_A2_ENSG00000108829.10	6	0.0570179	0.114827	0.619502	0.03131	0.0453104	0.0976219	0.847225	2.14541e-14	0.941758	FALSE
chr17_49863303_window_inf_A2_ENSG00000108846.16	10	-0.0225816	0.0259904	0.384934	-0.0269051	-0.0346069	-0.0334264	0.78725	8.88982e-10	0.88002	FALSE
chr17_49863303_window_inf_A2_ENSG00000108848.16	5	-0.0294073	0.0586185	0.615898	-0.0194771	-0.022771	0.00286903	0.862624	2.58131e-08	0.941758	FALSE
chr17_49863303_window_inf_A2_ENSG00000121067.19	16	0.0344271	0.0346159	0.319957	0.0172317	0.019038	0.0817701	0.331938	7.16393e-27	0.845168	FALSE
chr17_49863303_window_inf_A2_ENSG00000121073.15	16	-0.0215546	0.0270695	0.425875	-0.0146232	-0.0112262	0.0246534	0.235956	1.02901e-30	0.898062	FALSE
chr17_49863303_window_inf_A2_ENSG00000121104.8	10	0.0654279	0.0390393	0.0937476	-0.0173817	-0.0314127	0.0271958	0.508204	3.44111e-14	0.592534	FALSE
chr17_49863303_window_inf_A2_ENSG00000136444.10	12	0.0452783	0.0442818	0.306543	0.0645594	0.0644065	0.110491	0.26404	9.88476e-19	0.836403	FALSE
chr17_49863303_window_inf_A2_ENSG00000136449.15	12	0.0080408	0.0177256	0.650098	-0.0110923	-0.0158626	0.06952	0.221693	4.89641e-17	0.944403	FALSE
chr17_49863303_window_inf_A2_ENSG00000136457.10	5	0.0386761	0.0323062	0.231239	0.0285245	0.0273008	-0.14852	0.621856	5.43196e-10	0.784731	FALSE
chr17_49863303_window_inf_A2_ENSG00000136504.13	12	0.0175899	0.0576255	0.76018	-0.0242755	-0.0132478	-0.0308052	0.709876	3.91224e-12	0.965241	FALSE
chr17_49863303_window_inf_A2_ENSG00000154920.15	6	-0.025952	0.0323395	0.422271	-0.0283396	-0.031311	-0.00547769	0.698489	1.08214e-11	0.896762	FALSE
chr17_49863303_window_inf_A2_ENSG00000154945.7	9	-0.0120125	0.0453573	0.791131	-0.0167006	-0.0127935	0.16664	0.268685	7.87508e-09	0.968159	FALSE
chr17_49863303_window_inf_A2_ENSG00000159199.14	1	-0.299577	0.262456	0.253688					0.0505584	0.802652	FALSE
chr17_49863303_window_inf_A2_ENSG00000159202.18	5	-0.0105966	0.053234	0.842218	-0.00109139	0.000698222	0.0141349	0.794704	9.32525e-05	0.976553	FALSE
chr17_49863303_window_inf_A2_ENSG00000159210.10	7	0.0466297	0.0609527	0.444263	0.0335129	0.0407564	0.109707	0.419995	7.81555e-06	0.900954	FALSE
chr17_49863303_window_inf_A2_ENSG00000167083.7	8	-0.0660028	0.0556064	0.235242	-0.0969809	-0.0992044	-0.091793	0.877001	6.21073e-13	0.785373	FALSE
chr17_49863303_window_inf_A2_ENSG00000167085.13	12	-0.149903	0.12658	0.236315	-0.0179686	-0.0260376	0.0919202	0.401427	7.31407e-10	0.786733	FALSE
chr17_49863303_window_inf_A2_ENSG00000167100.15	14	-0.00616191	0.0233728	0.79206	-0.0320579	-0.029735	-0.0223517	0.457077	1.04175e-17	0.968387	FALSE
chr17_49863303_window_inf_A2_ENSG00000167105.8	13	-0.0121766	0.0200805	0.544256	-0.00425816	-0.000986104	-0.0309874	0.616949	1.25952e-16	0.923469	FALSE
chr17_49863303_window_inf_A2_ENSG00000167107.13	11	0.0012014	0.0184109	0.947971	0.00242833	-0.00737398	-0.0263112	0.205765	2.24373e-18	0.990001	FALSE
chr17_49863303_window_inf_A2_ENSG00000173868.12	10	0.0230329	0.0520347	0.658023	0.0366472	0.0331775	-0.091867	0.352481	7.50971e-10	0.945896	FALSE
chr17_49863303_window_inf_A2_ENSG00000177369.9	12	-0.0176312	0.0170743	0.301783	-0.00838066	-0.00801466	-0.0266148	0.820833	4.82595e-11	0.832501	FALSE
chr17_49863303_window_inf_A2_ENSG00000198740.9	12	-0.0456754	0.0435569	0.294345	-0.0146696	-0.0287297	-0.121711	0.19148	3.56492e-15	0.831244	FALSE
chr17_49863303_window_inf_A2_ENSG00000204584.1	15	-0.00800075	0.0170621	0.639127	-0.0111744	-0.0058174	-0.00309353	0.872165	2.76219e-27	0.942482	FALSE
chr17_49863303_window_inf_A2_ENSG00000229944.3	5	0.00510542	0.0243559	0.833966	-0.0112181	-0.016583	0.105918	0.290985	5.20957e-08	0.975983	FALSE
chr17_49863303_window_inf_A2_ENSG00000248278.1	2	-0.0249703	0.0719122	0.728416					0.101851	0.959675	FALSE
chr17_49863303_window_inf_A2_ENSG00000248714.7	10	-0.00805966	0.0312263	0.796326	0.0512106	0.0301352	-0.13296	0.184937	3.64002e-08	0.968673	FALSE
chr17_49863303_window_inf_A2_ENSG00000250186.3	10	0.0111493	0.0181773	0.539637	0.0143481	0.0268134	0.0567421	0.251534	4.43148e-12	0.921155	FALSE
chr17_49863303_window_inf_A2_ENSG00000250948.1	6	-0.0354627	0.0276191	0.199145	-0.0148757	0.00834724	-0.015629	0.791381	8.56963e-08	0.760089	FALSE
chr17_49863303_window_inf_A2_ENSG00000251179.1	7	-0.0191365	0.0319585	0.549312	-0.015339	-0.0131807	0.144898	0.123594	3.08817e-08	0.924839	FALSE
chr17_49863303_window_inf_A2_ENSG00000261959.1	9	0.027359	0.02002	0.171755	0.00580335	0.00770187	0.0309328	0.93832	4.7692e-11	0.736189	FALSE
chr17_49863303_window_inf_A2_ENSG00000262039.1	7	-0.00915178	0.0312095	0.769341	-0.0267496	-0.0266897	-0.00135243	0.95271	1.19224e-05	0.967051	FALSE
chr17_49863303_window_inf_A2_ENSG00000270781.1	7	-0.003903	0.0344496	0.909796	-0.0119185	-0.0108808	-0.0432382	0.377158	0.00370077	0.987246	FALSE
chr17_49863303_window_inf_A2_ENSG00000278963.1	4	0.0303128	0.0325336	0.351472	0.0170117	0.0166589	-0.00112189	0.694895	2.75892e-05	0.868251	FALSE
chr17_49863303_window_inf_A2_ENSG00000279792.1	7	-0.0257426	0.0342069	0.451716	-0.0402821	-0.0448821	-0.0729224	0.734872	1.75863e-13	0.904216	FALSE
chr17_49863303_window_noninf_A2_ENSG00000005882.12	9	0.0369224	0.037315	0.322429	0.0326848	0.0345168	0.0516724	0.868377	1.37056e-15	0.84698	FALSE
chr17_49863303_window_noninf_A2_ENSG00000005884.18	10	0.00529939	0.0365319	0.884662	-0.0320201	-0.0270952	-0.0585249	0.335034	6.81408e-14	0.983582	FALSE
chr17_49863303_window_noninf_A2_ENSG00000006282.21	4	0.00689067	0.0413325	0.867596	0.0196911	0.0189744	-0.0518549	0.623754	4.80554e-07	0.980205	FALSE
chr17_49863303_window_noninf_A2_ENSG00000015532.10	9	0.0359409	0.0990564	0.71673	0.0154867	0.00138505	-0.265578	0.316448	1.52523e-15	0.95791	FALSE
chr17_49863303_window_noninf_A2_ENSG00000064300.9	10	-0.0298043	0.0283823	0.293673	-0.0143009	-0.0250918	-0.00346229	0.655277	2.09269e-13	0.831244	FALSE
chr17_49863303_window_noninf_A2_ENSG00000108798.9	14	-0.0990956	0.0766913	0.19631	-0.169318	-0.160115	-0.17128	0.524813	4.58694e-09	0.758896	FALSE
chr17_49863303_window_noninf_A2_ENSG00000108813.11	14	-0.0114617	0.014913	0.442146	-0.00447002	-0.00623161	-0.0151875	0.896591	4.29703e-21	0.899986	FALSE
chr17_49863303_window_noninf_A2_ENSG00000108819.11	6	-0.17606	0.105026	0.0936703	-0.157527	-0.180478	-0.813623	0.2575	1.31463e-11	0.592534	FALSE
chr17_49863303_window_noninf_A2_ENSG00000108823.17	8	-0.0335595	0.0250958	0.18114	-0.0572706	-0.0585757	-0.0146263	0.74266	2.69707e-18	0.74485	FALSE
chr17_49863303_window_noninf_A2_ENSG00000108826.16	11	-0.152271	0.0961772	0.113369	-0.211771	-0.212188	0.0233138	0.406529	7.52796e-09	0.64191	FALSE
chr17_49863303_window_noninf_A2_ENSG00000108829.10	9	0.0476998	0.0513227	0.352677	0.0324526	0.0243366	0.0245211	0.763689	1.22451e-13	0.868251	FALSE
chr17_49863303_window_noninf_A2_ENSG00000108846.16	7	-0.0384411	0.0310557	0.215787	-0.0439184	-0.043724	-0.0652867	0.511794	6.8989e-09	0.772657	FALSE
chr17_49863303_window_noninf_A2_ENSG00000108848.16	10	-0.111414	0.120094	0.353552	-0.0891458	-0.109999	0.174942	0.140626	9.32305e-06	0.869144	FALSE
chr17_49863303_window_noninf_A2_ENSG00000121067.19	10	0.0393367	0.0442464	0.373983	0.0270896	0.0153761	0.0417684	0.985923	4.70338e-16	0.878959	FALSE
chr17_49863303_window_noninf_A2_ENSG00000121073.15	14	0.00327463	0.0369892	0.929456	0.00299861	-0.00120996	0.0549128	0.51949	1.28643e-19	0.989575	FALSE
chr17_49863303_window_noninf_A2_ENSG00000121104.8	14	0.0334135	0.0471697	0.478716	-0.0150238	-0.0089152	0.0659908	0.686054	8.93976e-15	0.906621	FALSE
chr17_49863303_window_noninf_A2_ENSG00000136444.10	7	-0.071401	0.0768003	0.352528	-0.124498	-0.125318	-0.0888518	0.905694	2.33038e-08	0.868251	FALSE
chr17_49863303_window_noninf_A2_ENSG00000136449.15	11	0.0132756	0.0257587	0.606286	0.0140118	0.0221427	0.0553393	0.430423	7.3676e-11	0.940083	FALSE
chr17_49863303_window_noninf_A2_ENSG00000136457.10	8	0.0442416	0.0307098	0.149688	0.0618327	0.0606831	0.00718985	0.540209	3.66431e-14	0.699852	FALSE
chr17_49863303_window_noninf_A2_ENSG00000136504.13	13	0.0602998	0.0487304	0.215933	0.0930821	0.0886969	0.133143	0.472721	3.74995e-19	0.772657	FALSE
chr17_49863303_window_noninf_A2_ENSG00000154920.15	8	-0.00250207	0.0198194	0.899539	-0.00166702	0.00415227	-0.000104067	0.912781	2.86083e-11	0.985073	FALSE
chr17_49863303_window_noninf_A2_ENSG00000154945.7	8	-0.0209112	0.0605491	0.729825	0.0211241	0.0434625	0.154507	0.146875	1.00674e-08	0.959675	FALSE
chr17_49863303_window_noninf_A2_ENSG00000159199.14	3	0.0564878	0.188333	0.764226	0.0207547	0.015982	-0.965322	0.645833	0.0648707	0.966577	FALSE
chr17_49863303_window_noninf_A2_ENSG00000159202.18	7	-0.00136525	0.0497739	0.978118	0.0178823	0.0155895	0.0623995	0.46933	1.38571e-05	0.996319	FALSE
chr17_49863303_window_noninf_A2_ENSG00000159210.10	3	-0.0278334	0.125892	0.825023	-0.0476789	-0.0481289	-0.223172	0.664667	0.00697634	0.974228	FALSE
chr17_49863303_window_noninf_A2_ENSG00000167083.7	13	-0.0454452	0.0505358	0.36851	-0.0313992	-0.036286	-0.0092186	0.708245	2.27141e-14	0.875308	FALSE
chr17_49863303_window_noninf_A2_ENSG00000167085.13	8	-0.0886028	0.0782964	0.257788	-0.090067	-0.084345	-0.160062	0.651622	9.31864e-10	0.809233	FALSE
chr17_49863303_window_noninf_A2_ENSG00000167100.15	11	-0.0021516	0.0301523	0.943113	-0.0142459	-0.014651	-0.0445353	0.312152	2.61504e-17	0.990001	FALSE
chr17_49863303_window_noninf_A2_ENSG00000167105.8	9	-0.0149854	0.0356454	0.674191	-0.00440293	-0.0136479	0.224553	0.130689	1.64591e-18	0.948052	FALSE
chr17_49863303_window_noninf_A2_ENSG00000167107.13	11	-0.0177846	0.045275	0.694457	-0.0279545	-0.0271069	-0.0242349	0.957414	3.26108e-11	0.953662	FALSE
chr17_49863303_window_noninf_A2_ENSG00000173868.12	5	0.108266	0.0977595	0.268091	0.105179	0.0950625	-0.525211	0.220127	1.92778e-05	0.813223	FALSE
chr17_49863303_window_noninf_A2_ENSG00000177369.9	10	-0.0393335	0.0311852	0.207205	-0.044578	-0.0375569	-0.0726009	0.705125	1.85603e-07	0.766689	FALSE
chr17_49863303_window_noninf_A2_ENSG00000198740.9	9	0.0125826	0.0607478	0.83591	-0.0473665	-0.0382833	0.0480255	0.899876	2.72426e-14	0.975983	FALSE
chr17_49863303_window_noninf_A2_ENSG00000204584.1	13	0.000311401	0.0209018	0.988113	-0.0167995	-0.0109346	-0.0321837	0.399762	6.05195e-35	0.99769	FALSE
chr17_49863303_window_noninf_A2_ENSG00000229944.3	5	0.0728732	0.0443036	0.0999989	0.0895774	0.0944904	0.108686	0.699816	0.000177543	0.608487	FALSE
chr17_49863303_window_noninf_A2_ENSG00000248714.7	11	0.00912382	0.0407177	0.822699	0.0573323	0.049704	-0.0845353	0.332438	1.13504e-08	0.974179	FALSE
chr17_49863303_window_noninf_A2_ENSG00000250948.1	9	-0.00581641	0.0346649	0.866749	-0.00822073	-0.0154126	-0.0427759	0.622286	3.11627e-07	0.980205	FALSE
chr17_49863303_window_noninf_A2_ENSG00000251179.1	10	0.00906492	0.0231474	0.695342	0.0162104	0.0160326	0.0990721	0.254685	5.54748e-19	0.953662	FALSE
chr17_49863303_window_noninf_A2_ENSG00000262039.1	12	0.0936109	0.0429263	0.0292031	0.0826138	0.0854727	0.243935	0.170484	3.84494e-10	0.352828	FALSE
chr17_49863303_window_noninf_A2_ENSG00000270781.1	5	-0.0180366	0.0501393	0.719049	-0.027082	-0.0270754	-0.0970221	0.50188	0.00493758	0.958343	FALSE
chr17_49863303_window_noninf_A2_ENSG00000278963.1	11	0.0358721	0.0322908	0.266608	0.0088869	0.00877174	0.0632582	0.672726	9.1695e-08	0.812502	FALSE
chr17_49863303_window_noninf_A2_ENSG00000279792.1	13	-0.0155976	0.0334444	0.640948	-0.0173119	-0.0112396	0.118417	0.0388528	1.70581e-11	0.943488	FALSE
chr19_10352442_window_inf_A2_ENSG00000065989.16	16	-0.0451403	0.0442302	0.307456	-0.0120981	-0.0148074	-0.048176	0.955368		0.837788	FALSE
chr19_10352442_window_inf_A2_ENSG00000076662.10	11	-0.150394	0.0693755	0.0301719	-0.00564516	-0.0733223	-0.115101	0.859271	2.13976e-14	0.358563	FALSE
chr19_10352442_window_inf_A2_ENSG00000079805.19	14	-0.0624591	0.0675739	0.355326	-0.0562507	-0.0612967	-0.0986432	0.76182	2.2497e-13	0.87046	FALSE
chr19_10352442_window_inf_A2_ENSG00000079999.14	12	0.0309696	0.0739353	0.675309	0.0750902	0.090126	0.0820798	0.670591	9.23008e-20	0.948052	FALSE
chr19_10352442_window_inf_A2_ENSG00000080573.7	9	-0.027088	0.0183585	0.140077	-0.0137522	-0.0153993	0.00768925	0.497855	2.57127e-283	0.687345	FALSE
chr19_10352442_window_inf_A2_ENSG00000090339.9	12	0.164903	0.0672067	0.0141409	0.0828274	0.087138	0.0792746	0.287051	1.21635e-13	0.240857	FALSE
chr19_10352442_window_inf_A2_ENSG00000099203.7	15	0.0012413	0.0273929	0.963857	0.0140078	0.00486182	0.0259728	0.510286	3.7609e-24	0.993304	FALSE
chr19_10352442_window_inf_A2_ENSG00000105088.9	14	0.0295053	0.0275888	0.284858	-0.0121781	0.00445836	0.109618	0.147758	1.07953e-18	0.824584	FALSE
chr19_10352442_window_inf_A2_ENSG00000105364.14	16	0.00681925	0.0302764	0.821798	0.0406718	0.0346918	0.0521983	0.328344	3.28854e-24	0.973691	FALSE
chr19_10352442_window_inf_A2_ENSG00000105371.10	6	0.0294215	0.0319804	0.357581	0.0563527	0.0528732	0.124677	0.0477485	1.3463e-45	0.870777	FALSE
chr19_10352442_window_inf_A2_ENSG00000105376.5	14	0.0280352	0.0318235	0.378341	0.00836265	0.00234144	-0.0190995	0.4554	1.34314e-18	0.88002	FALSE
chr19_10352442_window_inf_A2_ENSG00000105397.14	12	0.0243947	0.0996457	0.8066	-0.116383	-0.133716	-0.434534	0.00814854	7.25769e-14	0.968938	FALSE
chr19_10352442_window_inf_A2_ENSG00000105401.9	11	0.03693	0.0443683	0.405211	0.0214757	0.00837893	0.0694825	0.656283	3.03188e-13	0.890307	FALSE
chr19_10352442_window_inf_A2_ENSG00000127445.14	15	0.0746681	0.0604733	0.216932	-0.00409379	-0.00032572	0.0898669	0.893994	5.57212e-21	0.773555	FALSE
chr19_10352442_window_inf_A2_ENSG00000127452.9	9	0.0757166	0.040969	0.0645815	0.0305688	0.033179	0.0727475	0.969513	9.32247e-10	0.506412	FALSE
chr19_10352442_window_inf_A2_ENSG00000127616.20	6	-0.0504496	0.193036	0.793824	-0.063431	-0.0613134	0.0211663	0.734496	3.03313e-06	0.968387	FALSE
chr19_10352442_window_inf_A2_ENSG00000129347.21	13	0.0456707	0.0498782	0.359853	-0.0498379	-0.049239	0.0445563	0.989748	1.19964e-15	0.870777	FALSE
chr19_10352442_window_inf_A2_ENSG00000129351.17	12	0.0425405	0.133829	0.750582	0.0732629	0.0780075	0.20849	0.449276	1.0387e-10	0.964041	FALSE
chr19_10352442_window_inf_A2_ENSG00000129353.15	11	-0.0664644	0.119469	0.577983	0.0222452	0.018179	0.0788956	0.534121	9.55092e-18	0.932935	FALSE
chr19_10352442_window_inf_A2_ENSG00000129354.12	9	-0.0201762	0.0371396	0.586956	-0.0262139	-0.0256913	0.0270539	0.706694	4.63008e-12	0.935002	FALSE
chr19_10352442_window_inf_A2_ENSG00000129355.7	10	-0.0608221	0.0613153	0.321219	-0.0322147	-0.0276165	-0.134547	0.505689	2.1379e-11	0.845448	FALSE
chr19_10352442_window_inf_A2_ENSG00000130158.14	8	-0.0505055	0.0338096	0.135222	-0.0277484	-0.0305291	-0.0739267	0.748616	1.20691e-06	0.672859	FALSE
chr19_10352442_window_inf_A2_ENSG00000130164.14	11	0.0255704	0.0223683	0.252975	0.0333328	0.0312391	0.0813306	0.0391273	2.10878e-10	0.802186	FALSE
chr19_10352442_window_inf_A2_ENSG00000130733.11	12	-0.00452699	0.0503863	0.92841	0.00590416	0.00719675	-0.0508244	0.764921	1.1163e-10	0.989478	FALSE
chr19_10352442_window_inf_A2_ENSG00000130734.10	12	0.0660368	0.0541452	0.222607	-0.0148321	-0.019881	0.00645524	0.504397	5.07355e-15	0.779999	FALSE
chr19_10352442_window_inf_A2_ENSG00000130810.20	13	-0.0201224	0.0828298	0.808054	-0.0691517	-0.0756852	0.0391436	0.726785	2.18787e-20	0.968938	FALSE
chr19_10352442_window_inf_A2_ENSG00000130811.12	10	0.0215732	0.0480048	0.653145	0.0326624	0.0204104	0.0475011	0.676932	2.27075e-20	0.945752	FALSE
chr19_10352442_window_inf_A2_ENSG00000130812.11	11	-0.0107839	0.043713	0.805141	0.0535132	0.0630446	0.141221	0.0750404	3.61466e-16	0.968804	FALSE
chr19_10352442_window_inf_A2_ENSG00000130813.18	11	0.0250327	0.0624348	0.688463	0.0613917	0.0623138	0.0347283	0.945439	6.84735e-13	0.951834	FALSE
chr19_10352442_window_inf_A2_ENSG00000130816.17	13	0.0256216	0.0230753	0.266848	0.0298186	0.0320314	0.0265728	0.969649	1.78352e-33	0.812502	FALSE
chr19_10352442_window_inf_A2_ENSG00000130818.12	11	-0.0241337	0.0338963	0.476473	-0.0341057	-0.0222137	-0.173178	0.340476	5.2723e-12	0.906621	FALSE
chr19_10352442_window_inf_A2_ENSG00000142444.7	17	0.00923159	0.0406157	0.820197	0.0122037	-0.0026616	0.0212983	0.811611	3.75272e-14	0.973691	FALSE
chr19_10352442_window_inf_A2_ENSG00000142453.12	10	-0.0547478	0.0776784	0.480934	0.0325335	0.0327597	-0.0667442	0.944594	1.58241e-07	0.906621	FALSE
chr19_10352442_window_inf_A2_ENSG00000161847.14	13	-0.018459	0.115214	0.872712	-0.0296713	-0.00955686	0.216572	0.215551	6.03761e-27	0.981549	FALSE
chr19_10352442_window_inf_A2_ENSG00000161888.11	14	-0.0560589	0.07023	0.424744	-0.00787112	-0.0366067	-0.115353	0.40143	2.1883e-08	0.897963	FALSE
chr19_10352442_window_inf_A2_ENSG00000171466.10	10	-0.0150397	0.0461809	0.744675	-0.0509752	-0.0523696	-0.0589622	0.582311	2.61892e-10	0.962103	FALSE
chr19_10352442_window_inf_A2_ENSG00000171469.11	8	0.0759346	0.056407	0.178241	0.0732571	0.069453	0.0661619	0.923175	5.44608e-12	0.742286	FALSE
chr19_10352442_window_inf_A2_ENSG00000174652.20	10	-0.0504936	0.0292131	0.0839056	-0.0724332	-0.0713045	-0.0998882	0.272588	9.89481e-07	0.575672	FALSE
chr19_10352442_window_inf_A2_ENSG00000180739.14	7	-0.0579026	0.069369	0.403884	0.0536663	0.0682591	-0.16927	0.543659	8.46388e-14	0.890307	FALSE
chr19_10352442_window_inf_A2_ENSG00000196605.7	15	-0.00170143	0.0286543	0.952651	0.0147581	0.0181357	0.0680735	0.371154	1.08838e-14	0.990194	FALSE
chr19_10352442_window_inf_A2_ENSG00000197256.11	8	0.0712467	0.070501	0.312219	0.0107928	0.034629	-0.136971	0.0914454	0.000546117	0.841554	FALSE
chr19_10352442_window_inf_A2_ENSG00000197961.12	10	-0.0491166	0.0621796	0.429577	-0.02738	-0.0276992	-0.0111721	0.696577	1.42103e-09	0.898062	FALSE
chr19_10352442_window_inf_A2_ENSG00000198258.11	9	0.151797	0.069623	0.0292377	0.116881	0.114233	0.0436789	0.398782	1.56904e-08	0.352828	FALSE
chr19_10352442_window_inf_A2_ENSG00000213339.9	9	0.0936997	0.1016	0.356405	0.201546	0.192415	0.379084	0.00429168	4.531e-10	0.870609	FALSE
chr19_10352442_window_inf_A2_ENSG00000214212.9	3	0.0842015	0.134735	0.532009	0.0944417	0.184089	0.508069	0.297333	1.34627e-05	0.918396	FALSE
chr19_10352442_window_inf_A2_ENSG00000220201.7	15	-0.0218475	0.0432929	0.613808	0.0108446	0.0109921	0.0346442	0.46159	1.16404e-11	0.941758	FALSE
chr19_10352442_window_inf_A2_ENSG00000239830.1	9	-0.00595902	0.0298966	0.842012	-0.000599863	0.00603334	-0.0817761	0.277671	7.367e-09	0.976553	FALSE
chr19_10352442_window_inf_A2_ENSG00000244165.2	7	-0.00447664	0.0511067	0.930199	0.0475519	0.0525692	-0.0599199	0.572851	1.70187e-13	0.989575	FALSE
chr19_10352442_window_inf_A2_ENSG00000267082.1	11	0.0662419	0.0486058	0.172933	0.0426907	0.0378913	0.0325257	0.650154	5.73401e-07	0.736189	FALSE
chr19_10352442_window_inf_A2_ENSG00000267100.1	17	0.0334369	0.0317093	0.291662	0.00808817	0.0147961	0.0305448	0.948718	3.3499e-29	0.830435	FALSE
chr19_10352442_window_inf_A2_ENSG00000267106.8	9	-0.0117365	0.0235155	0.617712	-0.00301806	0.0125049	0.00419969	0.752342	6.79233e-08	0.941758	FALSE
chr19_10352442_window_inf_A2_ENSG00000267119.1	8	-0.019023	0.0216761	0.38016	0.00480653	0.00349599	0.0486448	0.154691	6.64404e-09	0.88002	FALSE
chr19_10352442_window_inf_A2_ENSG00000267174.5	8	0.0188726	0.0624104	0.762351	0.0466774	0.0420448	0.173948	0.0428159	0.00108635	0.966036	FALSE
chr19_10352442_window_inf_A2_ENSG00000267197.1	16	0.0125435	0.0260461	0.630099	0.00506455	0.0025284	0.0179923	0.929392	2.82371e-17	0.941758	FALSE
chr19_10352442_window_inf_A2_ENSG00000267370.1	8	-0.0336208	0.0339441	0.321942	-0.0365747	-0.0353821	-0.0490622	0.694908	1.04676e-10	0.846638	FALSE
chr19_10352442_window_inf_A2_ENSG00000267534.4	9	0.0523799	0.0664392	0.430469	0.0028403	-0.0333072	0.129898	0.604538	7.70757e-13	0.898283	FALSE
chr19_10352442_window_inf_A2_ENSG00000267576.1	6	-0.0264941	0.057482	0.644863	-0.017267	-0.018731	-0.0594903	0.815887	0.000495245	0.943961	FALSE
chr19_10352442_window_inf_A2_ENSG00000267673.6	14	0.0270287	0.0310116	0.383444	0.0268731	0.0243101	-0.00469544	0.458287	1.05803e-18	0.88002	FALSE
chr19_10352442_window_inf_A2_ENSG00000267741.1	11	-0.0126288	0.0195685	0.51869	-0.0203562	-0.0168534	-0.00260967	0.729344	6.44385e-14	0.912819	FALSE
chr19_10352442_window_inf_A2_ENSG00000274425.1	13	-0.00667193	0.0240736	0.781667	0.00765007	0.0116152	0.0384631	0.177568	3.81694e-21	0.967824	FALSE
chr19_10352442_window_inf_A2_ENSG00000278611.2	9	0.0227436	0.0157398	0.148466	0.0230907	0.0258472	0.0471665	0.491735	1.81389e-13	0.698527	FALSE
chr19_10352442_window_inf_B2_ENSG00000065989.16	16	-0.032372	0.0283351	0.253259	-0.0333663	-0.0238469	-0.0285468	0.913866		0.802228	FALSE
chr19_10352442_window_inf_B2_ENSG00000076662.10	11	-0.0592048	0.0458759	0.196862	-0.0596855	-0.0438674	-0.00214504	0.675438	1.85549e-14	0.759302	FALSE
chr19_10352442_window_inf_B2_ENSG00000079805.19	14	-0.101723	0.0549851	0.0643117	-0.0896525	-0.0871955	-0.0844163	0.852063	2.2226e-13	0.506412	FALSE
chr19_10352442_window_inf_B2_ENSG00000079999.14	12	-0.0493555	0.0556459	0.375102	-0.0187118	-0.0129136	-0.040707	0.9223	8.86026e-20	0.878983	FALSE
chr19_10352442_window_inf_B2_ENSG00000080573.7	10	-0.0112875	0.00860585	0.189651	0.00140144	-0.00172314	-0.000919645	0.61238	2.25557e-287	0.749848	FALSE
chr19_10352442_window_inf_B2_ENSG00000090339.9	12	0.0567546	0.0393249	0.148958	-0.00127908	0.00307944	0.00779267	0.301357	8.17662e-14	0.698527	FALSE
chr19_10352442_window_inf_B2_ENSG00000099203.7	15	-0.00847665	0.0184801	0.646455	-0.00365476	-0.0111421	-0.000888213	0.76866	3.57323e-24	0.943961	FALSE
chr19_10352442_window_inf_B2_ENSG00000105088.9	14	0.00644927	0.0265458	0.808045	-0.000180573	-0.0178911	0.00124032	0.923244	1.08303e-18	0.968938	FALSE
chr19_10352442_window_inf_B2_ENSG00000105364.14	16	0.00917445	0.0213876	0.667951	-0.00172765	-0.00525545	0.0163439	0.839635	3.00149e-24	0.948052	FALSE
chr19_10352442_window_inf_B2_ENSG00000105371.10	6	0.0209031	0.0187218	0.264202	0.0245038	0.0309317	0.0523733	0.356844	1.00276e-45	0.811345	FALSE
chr19_10352442_window_inf_B2_ENSG00000105376.5	13	0.00877136	0.016866	0.60302	0.0173977	0.0167229	-0.0331126	0.186647	4.27646e-18	0.940083	FALSE
chr19_10352442_window_inf_B2_ENSG00000105397.14	12	0.0175019	0.0561911	0.755442	-0.0418578	-0.0658341	-0.197638	0.0527725	4.68211e-14	0.964723	FALSE
chr19_10352442_window_inf_B2_ENSG00000105401.9	11	0.0116491	0.0280544	0.677971	-0.00695794	-0.00871644	0.026655	0.718115	2.72127e-13	0.948657	FALSE
chr19_10352442_window_inf_B2_ENSG00000127445.14	15	-0.0177685	0.0331405	0.591851	-0.0173198	-0.0293117	-0.0894303	0.249184	4.2956e-21	0.937573	FALSE
chr19_10352442_window_inf_B2_ENSG00000127452.9	9	0.0485049	0.0263574	0.0657275	0.0429707	0.0404244	0.0751747	0.578655	8.62867e-10	0.510708	FALSE
chr19_10352442_window_inf_B2_ENSG00000127616.20	6	0.0489021	0.119998	0.683622	0.0243703	0.0230901	0.0424672	0.961501	2.81191e-06	0.951071	FALSE
chr19_10352442_window_inf_B2_ENSG00000129347.21	13	0.013328	0.0321843	0.67879	-0.00958613	-0.00669877	0.019623	0.911418	1.06434e-15	0.948819	FALSE
chr19_10352442_window_inf_B2_ENSG00000129351.17	12	-0.0155047	0.0862425	0.857325	-0.024771	-0.0126165	0.0740119	0.530595	8.58265e-11	0.979991	FALSE
chr19_10352442_window_inf_B2_ENSG00000129353.15	11	-0.00462065	0.0715492	0.948508	0.0447899	0.0339164	0.108867	0.400703	6.71105e-18	0.990001	FALSE
chr19_10352442_window_inf_B2_ENSG00000129354.12	9	-0.0120077	0.0163597	0.462962	-0.0110414	-0.0107294	0.0114972	0.666746	3.84947e-12	0.906621	FALSE
chr19_10352442_window_inf_B2_ENSG00000129355.7	10	-0.0141361	0.0287143	0.622506	0.0186999	0.0133148	-0.0127885	0.977321	1.83096e-11	0.941758	FALSE
chr19_10352442_window_inf_B2_ENSG00000130158.14	8	-0.0111126	0.0358447	0.756546	-0.00539483	-0.0179591	-0.0120015	0.99137	1.21182e-06	0.96508	FALSE
chr19_10352442_window_inf_B2_ENSG00000130164.14	11	0.00387914	0.0205025	0.849933	0.0121594	0.0116144	0.0384836	0.186921	2.07708e-10	0.977703	FALSE
chr19_10352442_window_inf_B2_ENSG00000130733.11	12	0.00573955	0.0377392	0.87912	0.0200652	0.00801046	-0.0276104	0.768649	1.06765e-10	0.982027	FALSE
chr19_10352442_window_inf_B2_ENSG00000130734.10	12	0.0290731	0.0303566	0.338204	0.0181305	0.0205317	0.0314358	0.960165	4.22344e-15	0.860232	FALSE
chr19_10352442_window_inf_B2_ENSG00000130810.20	13	-0.0292557	0.0617848	0.63585	-0.0174344	-0.0380946	0.0224919	0.686411	1.95666e-20	0.941758	FALSE
chr19_10352442_window_inf_B2_ENSG00000130811.12	11	0.0217714	0.0303511	0.473179	0.0135017	0.0102123	0.0196113	0.951552	1.45905e-20	0.906621	FALSE
chr19_10352442_window_inf_B2_ENSG00000130812.11	11	-0.0167983	0.0270648	0.534816	0.00754797	0.00945953	0.062953	0.16067	2.92764e-16	0.918443	FALSE
chr19_10352442_window_inf_B2_ENSG00000130813.18	11	0.0127021	0.0450747	0.778096	0.00466292	0.0151979	-0.0762511	0.351298	6.34508e-13	0.967824	FALSE
chr19_10352442_window_inf_B2_ENSG00000130816.17	13	0.000713064	0.0144861	0.960741	0.00975499	0.00990637	0.0078495	0.629366	1.36071e-33	0.992168	FALSE
chr19_10352442_window_inf_B2_ENSG00000130818.12	11	-0.0540122	0.0227311	0.0174952	-0.0499465	-0.0635015	-0.0905672	0.712066	5.14622e-12	0.268704	FALSE
chr19_10352442_window_inf_B2_ENSG00000142444.7	17	0.00388899	0.0280224	0.889623	-0.0206933	-0.0196818	-0.0175132	0.550536	3.37077e-14	0.984173	FALSE
chr19_10352442_window_inf_B2_ENSG00000142453.12	11	-0.0584673	0.0471315	0.214786	-0.0623245	-0.0712767	-0.115934	0.570087	1.45323e-07	0.772657	FALSE
chr19_10352442_window_inf_B2_ENSG00000161847.14	13	-0.0322355	0.0780896	0.679752	-0.0461418	-0.0229585	0.0784779	0.398603	4.33309e-27	0.949314	FALSE
chr19_10352442_window_inf_B2_ENSG00000161888.11	14	-0.00950662	0.0408433	0.815949	0.00580795	0.00721378	-0.0525507	0.276663	1.96573e-08	0.971759	FALSE
chr19_10352442_window_inf_B2_ENSG00000171466.10	10	-0.0161492	0.0293973	0.582769	-0.0268678	-0.0316506	0.0406853	0.286957	2.53807e-10	0.935002	FALSE
chr19_10352442_window_inf_B2_ENSG00000171469.11	8	0.109373	0.0454961	0.0162161	0.0624703	0.0465746	0.0700596	0.669179	5.80166e-12	0.257277	FALSE
chr19_10352442_window_inf_B2_ENSG00000174652.20	10	-0.0227862	0.0242183	0.346773	-0.0579444	-0.0602018	-0.0953318	0.0326685	9.64553e-07	0.863318	FALSE
chr19_10352442_window_inf_B2_ENSG00000180739.14	7	-0.0247727	0.0392446	0.527885	0.0340941	0.0388086	-0.0746968	0.649178	7.32879e-14	0.916841	FALSE
chr19_10352442_window_inf_B2_ENSG00000196605.7	15	0.0277008	0.021538	0.198395	0.0356913	0.0452908	0.0565715	0.626746	1.02713e-14	0.760089	FALSE
chr19_10352442_window_inf_B2_ENSG00000197256.11	8	-0.000103669	0.0622714	0.998672	-0.0267795	-0.0296612	-0.149042	0.174296	0.000539792	0.999836	FALSE
chr19_10352442_window_inf_B2_ENSG00000197961.12	10	-0.0454713	0.0418034	0.276709	-0.00840849	-0.0220964	-0.0101923	0.512433	1.37301e-09	0.818991	FALSE
chr19_10352442_window_inf_B2_ENSG00000198258.11	9	0.0270745	0.0564798	0.631678	0.000608265	0.00538573	-0.14381	0.0867326	1.4544e-08	0.941758	FALSE
chr19_10352442_window_inf_B2_ENSG00000213339.9	9	0.039423	0.0619401	0.524471	0.0929332	0.0852853	0.180908	0.0440795	3.90839e-10	0.914773	FALSE
chr19_10352442_window_inf_B2_ENSG00000214212.9	3	0.0519656	0.0935282	0.578475	0.0653462	0.128964	0.241946	0.623566	1.2881e-05	0.932935	FALSE
chr19_10352442_window_inf_B2_ENSG00000220201.7	15	-0.0156903	0.0259682	0.545702	-0.0108676	-0.00891869	0.0249239	0.363384	1.00098e-11	0.923689	FALSE
chr19_10352442_window_inf_B2_ENSG00000239830.1	9	0.00786613	0.0167395	0.638417	0.0111819	0.0150332	-0.0354778	0.23362	6.83442e-09	0.942068	FALSE
chr19_10352442_window_inf_B2_ENSG00000244165.2	7	0.00909866	0.0327411	0.781091	0.0181347	0.0196918	-0.00155942	0.870354	1.56017e-13	0.967824	FALSE
chr19_10352442_window_inf_B2_ENSG00000267082.1	11	0.0252319	0.0366168	0.490773	0.0279172	0.0116607	-0.0180645	0.391175	5.4468e-07	0.907342	FALSE
chr19_10352442_window_inf_B2_ENSG00000267100.1	17	0.0331177	0.0294793	0.261258	0.0325747	0.0265013	0.0665199	0.428831	3.36103e-29	0.811345	FALSE
chr19_10352442_window_inf_B2_ENSG00000267106.8	9	0.0173844	0.0145587	0.232441	0.0100387	0.00753565	0.000456315	0.494045	6.31069e-08	0.785373	FALSE
chr19_10352442_window_inf_B2_ENSG00000267119.1	8	-0.0207929	0.0164847	0.207185	-0.00177939	0.0177642	0.0534236	0.042458	6.45329e-09	0.766689	FALSE
chr19_10352442_window_inf_B2_ENSG00000267174.5	8	-0.00434783	0.0412472	0.916051	0.0241078	0.0246712	0.0905931	0.0642817	0.00105092	0.988265	FALSE
chr19_10352442_window_inf_B2_ENSG00000267197.1	16	0.0360945	0.0157468	0.0218952	0.0435767	0.0421648	0.055294	0.605134	2.49738e-17	0.299133	FALSE
chr19_10352442_window_inf_B2_ENSG00000267370.1	8	0.023799	0.0277771	0.391564	0.0216653	0.012821	0.0201591	0.917532	2.22641e-11	0.883634	FALSE
chr19_10352442_window_inf_B2_ENSG00000267534.4	9	0.0531717	0.0308783	0.0850733	0.0452237	0.0597867	0.0705959	0.803578	6.41649e-13	0.575672	FALSE
chr19_10352442_window_inf_B2_ENSG00000267576.1	6	0.0227688	0.0404218	0.573244	0.0347325	0.0326754	0.0639044	0.682716	0.000479814	0.932935	FALSE
chr19_10352442_window_inf_B2_ENSG00000267673.6	14	0.0157951	0.0208649	0.449039	-0.00463423	0.00607992	-0.0116848	0.32844	9.38389e-19	0.903046	FALSE
chr19_10352442_window_inf_B2_ENSG00000267741.1	11	-0.00359061	0.0111711	0.747893	-0.00621589	-0.00695199	0.00142073	0.741006	5.45714e-14	0.963268	FALSE
chr19_10352442_window_inf_B2_ENSG00000274425.1	16	0.00399068	0.01549	0.796693	0.0152678	0.0136865	0.0241225	0.288355	5.62419e-23	0.968673	FALSE
chr19_10352442_window_inf_B2_ENSG00000278611.2	10	0.0273368	0.0105741	0.00973037	0.0236518	0.0285717	0.0468953	0.398975	6.17945e-14	0.193709	FALSE
chr19_10352442_window_noninf_A2_ENSG00000065989.16	16	-0.0130198	0.020457	0.524484	-0.0262101	-0.016784	-0.0133031	0.992415	5.26239e-32	0.914773	FALSE
chr19_10352442_window_noninf_A2_ENSG00000076662.10	12	-0.136715	0.0713336	0.0552934	-0.1684	-0.129525	-0.166197	0.837158	1.29977e-25	0.486425	FALSE
chr19_10352442_window_noninf_A2_ENSG00000079805.19	14	-0.0534293	0.103212	0.604693	-0.0116656	-0.0347851	0.258945	0.117629	1.84493e-13	0.940083	FALSE
chr19_10352442_window_noninf_A2_ENSG00000079999.14	13	0.0953446	0.0546658	0.0811355	0.143573	0.140743	0.244019	0.211019	3.53348e-20	0.569595	FALSE
chr19_10352442_window_noninf_A2_ENSG00000080573.7	10	-0.0262584	0.0140407	0.0614602	-0.0211308	-0.0200988	0.0104275	0.167568	4.7478e-87	0.502649	FALSE
chr19_10352442_window_noninf_A2_ENSG00000090339.9	11	0.0738831	0.0389969	0.0581472	0.044129	0.17911	-0.0823675	0.10163	3.87414e-31	0.491985	FALSE
chr19_10352442_window_noninf_A2_ENSG00000099203.7	15	0.00338409	0.0423061	0.936245	0.00805353	-0.00622367	0.00601917	0.96371	3.90126e-41	0.989831	FALSE
chr19_10352442_window_noninf_A2_ENSG00000105088.9	15	0.0501342	0.0466785	0.282808	0.0578187	0.0487453	0.106945	0.382275	3.00215e-14	0.824423	FALSE
chr19_10352442_window_noninf_A2_ENSG00000105364.14	9	0.034998	0.131687	0.790419	0.0436526	0.0172676	-0.337234	0.150268	2.26284e-15	0.967824	FALSE
chr19_10352442_window_noninf_A2_ENSG00000105371.10	11	0.0611226	0.0203272	0.00263898	0.0619416	0.0645555	0.120587	0.234687	7.18104e-43	0.0891689	FALSE
chr19_10352442_window_noninf_A2_ENSG00000105376.5	12	0.0407488	0.0327303	0.213136	0.00335198	0.00345584	0.0401175	0.99385	1.46149e-19	0.772357	FALSE
chr19_10352442_window_noninf_A2_ENSG00000105397.14	14	0.307683	0.120568	0.0107126	0.0927298	0.0605117	-0.000798227	0.441237	1.43868e-29	0.20834	FALSE
chr19_10352442_window_noninf_A2_ENSG00000105401.9	9	0.0433414	0.119019	0.715741	-0.0530596	-0.0935443	-0.0543383	0.759275	1.79438e-11	0.957732	FALSE
chr19_10352442_window_noninf_A2_ENSG00000127445.14	10	0.0326846	0.118055	0.781888	-0.101979	-0.156497	0.457993	0.131105	2.53904e-09	0.967824	FALSE
chr19_10352442_window_noninf_A2_ENSG00000127452.9	17	0.0126278	0.0371087	0.733636	0.0226137	0.0151719	-0.0641188	0.114212	4.7142e-14	0.960451	FALSE
chr19_10352442_window_noninf_A2_ENSG00000127616.20	11	0.0750011	0.0721766	0.298743	0.0639842	0.0729774	0.063922	0.95172	2.07559e-13	0.831353	FALSE
chr19_10352442_window_noninf_A2_ENSG00000129347.21	13	-0.0309158	0.115448	0.788861	0.0619662	0.0122385	-0.269907	0.282168	4.22391e-12	0.967824	FALSE
chr19_10352442_window_noninf_A2_ENSG00000129351.17	16	0.397622	0.253896	0.11733	-0.0960706	-0.0500866	0.394554	0.994895	1.36572e-21	0.647584	FALSE
chr19_10352442_window_noninf_A2_ENSG00000129353.15	5	0.0861393	0.0505038	0.0880827	0.0550463	0.0440403	-0.0265037	0.167312	6.12775e-27	0.581287	FALSE
chr19_10352442_window_noninf_A2_ENSG00000129354.12	7	-0.0384486	0.0535082	0.472415	0.0100606	0.0132174	0.0504735	0.531894	3.43505e-21	0.906621	FALSE
chr19_10352442_window_noninf_A2_ENSG00000129355.7	7	-0.0934212	0.106073	0.378468	-0.0258497	-0.025751	-0.0792417	0.94302	2.34973e-11	0.88002	FALSE
chr19_10352442_window_noninf_A2_ENSG00000130158.14	11	0.107838	0.0739005	0.144499	0.0337675	0.0110666	0.240514	0.279802	0.0185625	0.692438	FALSE
chr19_10352442_window_noninf_A2_ENSG00000130164.14	14	0.0326418	0.0321266	0.309611	0.0476995	0.0551908	0.0817573	0.0981492	2.97554e-11	0.83875	FALSE
chr19_10352442_window_noninf_A2_ENSG00000130733.11	9	-0.12162	0.0953062	0.201922	-0.127121	-0.122126	0.022654	0.479225	4.74828e-09	0.761748	FALSE
chr19_10352442_window_noninf_A2_ENSG00000130734.10	4	-0.0382209	0.1246	0.759035	-0.0928183	-0.0838524	0.462524	0.292836	6.40627e-09	0.965241	FALSE
chr19_10352442_window_noninf_A2_ENSG00000130810.20	6	-0.0177863	0.171557	0.917427	-0.0710468	-0.0821372	-0.637247	0.324549	1.28814e-08	0.988265	FALSE
chr19_10352442_window_noninf_A2_ENSG00000130811.12	10	0.230872	0.0855128	0.00693688	0.165731	0.190371	0.177578	0.6966	1.49678e-18	0.1618	FALSE
chr19_10352442_window_noninf_A2_ENSG00000130812.11	10	-0.107037	0.0386888	0.00566438	-0.0582638	-0.0649863	0.00995619	0.0893691	3.30574e-13	0.14338	FALSE
chr19_10352442_window_noninf_A2_ENSG00000130813.18	11	0.0992676	0.0419803	0.0180484	0.0485618	0.0555468	-0.0293014	0.097396	7.51789e-19	0.273836	FALSE
chr19_10352442_window_noninf_A2_ENSG00000130816.17	14	0.432556	0.208224	0.0377688	0.0511943	0.0152734	0.602337	0.733747	5.51496e-15	0.402968	FALSE
chr19_10352442_window_noninf_A2_ENSG00000130818.12	6	-0.056062	0.0375434	0.13537	-0.0298411	0.00551564	0.0113399	0.502797	2.76193e-07	0.672859	FALSE
chr19_10352442_window_noninf_A2_ENSG00000142444.7	6	-0.117215	0.071662	0.10191	-0.162462	-0.168164	-0.329792	0.355509	6.09271e-08	0.611951	FALSE
chr19_10352442_window_noninf_A2_ENSG00000142453.12	10	-0.0143395	0.081075	0.859613	0.0703067	0.0488109	0.0950709	0.567476	2.48114e-14	0.979991	FALSE
chr19_10352442_window_noninf_A2_ENSG00000161847.14	11	-0.0950542	0.124394	0.444784	0.0347102	0.0586324	0.54223	0.29169	2.88581e-21	0.900954	FALSE
chr19_10352442_window_noninf_A2_ENSG00000161888.11	5	0.270621	0.06296	1.7211e-05	0.244282	0.240813	0.549946	0.364038	0.001056	0.00196438	TRUE
chr19_10352442_window_noninf_A2_ENSG00000171466.10	9	-0.000261094	0.0447637	0.995346	0.00502315	-0.029474	-0.0758024	0.204905	2.03713e-12	0.999836	FALSE
chr19_10352442_window_noninf_A2_ENSG00000171469.11	13	0.0854295	0.0402823	0.0339411	0.0374769	0.0460389	0.0468032	0.436299	1.10217e-17	0.381033	FALSE
chr19_10352442_window_noninf_A2_ENSG00000174652.20	4	-0.0424307	0.0702184	0.545666	-0.0283578	0.00118276	-0.104919	0.833412	1.46948e-05	0.923689	FALSE
chr19_10352442_window_noninf_A2_ENSG00000180739.14	14	0.119739	0.113631	0.291994	0.105325	0.105436	0.262194	0.319145	2.20977e-18	0.830435	FALSE
chr19_10352442_window_noninf_A2_ENSG00000196605.7	14	0.0447932	0.0254273	0.078134	0.0650318	0.0657575	0.0610239	0.76097	3.06397e-16	0.559468	FALSE
chr19_10352442_window_noninf_A2_ENSG00000197256.11	10	-0.00463408	0.116855	0.968367	0.0637196	0.0991538	0.579104	0.0671623	7.7014e-08	0.994457	FALSE
chr19_10352442_window_noninf_A2_ENSG00000197961.12	10	-0.0256185	0.0602474	0.670676	-0.0125252	-0.0108421	-0.0361049	0.948655	1.78322e-10	0.948052	FALSE
chr19_10352442_window_noninf_A2_ENSG00000198258.11	11	-0.0061354	0.079522	0.938501	-0.0733259	-0.0624137	-0.128091	0.587274	9.34322e-14	0.990001	FALSE
chr19_10352442_window_noninf_A2_ENSG00000213339.9	8	0.0246409	0.230549	0.914885	-0.197624	-0.0932856	-0.269293	0.537956	1.57642e-07	0.988265	FALSE
chr19_10352442_window_noninf_A2_ENSG00000214212.9	13	-0.13093	0.134639	0.330828	-0.0439669	-0.0601451	0.324482	0.0871768	1.03234e-11	0.851489	FALSE
chr19_10352442_window_noninf_A2_ENSG00000220201.7	15	0.0169258	0.0530616	0.749739	0.0463142	0.0417584	0.198326	0.163597	4.06119e-17	0.963768	FALSE
chr19_10352442_window_noninf_A2_ENSG00000239830.1	12	-0.00205687	0.0334423	0.950957	-0.00624818	-0.00401802	0.0765694	0.0699206	5.25573e-10	0.990079	FALSE
chr19_10352442_window_noninf_A2_ENSG00000244165.2	8	0.0315132	0.050362	0.53149	0.0869842	0.0905797	0.0540295	0.842867	7.01041e-13	0.918282	FALSE
chr19_10352442_window_noninf_A2_ENSG00000267082.1	4	-0.0107117	0.0569692	0.850856	0.0139303	0.0106752	0.0804419	0.728244	0.000180306	0.977703	FALSE
chr19_10352442_window_noninf_A2_ENSG00000267100.1	14	0.0218278	0.0274714	0.426867	0.0191846	0.0167801	0.00940451	0.777322	3.82787e-33	0.898062	FALSE
chr19_10352442_window_noninf_A2_ENSG00000267106.8	12	-0.0267684	0.0196374	0.172841	-0.0439594	-0.0506814	-0.0410942	0.54117	9.80891e-12	0.736189	FALSE
chr19_10352442_window_noninf_A2_ENSG00000267119.1	4	-0.0184436	0.0334493	0.581366	0.00475349	0.00384593	0.0664674	0.537817	3.66085e-08	0.934461	FALSE
chr19_10352442_window_noninf_A2_ENSG00000267174.5	6	0.047175	0.0762593	0.536171	0.0749777	0.0837882	-0.0232387	0.563194	0.00176349	0.918752	FALSE
chr19_10352442_window_noninf_A2_ENSG00000267197.1	10	-0.00458294	0.0409478	0.910886	-0.0459338	-0.0239514	-0.0581833	0.434824	2.88384e-11	0.987504	FALSE
chr19_10352442_window_noninf_A2_ENSG00000267370.1	10	-0.0161952	0.0253789	0.523383	-0.00352061	-0.0156052	-0.0370798	0.620343	8.18995e-10	0.914378	FALSE
chr19_10352442_window_noninf_A2_ENSG00000267534.4	14	0.00688995	0.0561141	0.902278	0.0111222	0.040021	0.0876917	0.421109	1.08656e-15	0.985073	FALSE
chr19_10352442_window_noninf_A2_ENSG00000267576.1	2	-0.0712032	0.134432	0.596347					0.017051	0.939324	FALSE
chr19_10352442_window_noninf_A2_ENSG00000267673.6	9	-0.108028	0.0674265	0.109121	-0.057533	-0.052907	0.177525	0.028886	1.56698e-13	0.631005	FALSE
chr19_10352442_window_noninf_A2_ENSG00000274425.1	15	-0.0382275	0.031328	0.222376	-0.00671288	-0.0124559	-0.0233666	0.845143	1.85732e-20	0.779999	FALSE
chr19_10352442_window_noninf_A2_ENSG00000278611.2	6	0.0212438	0.0347984	0.541542	0.0204064	0.0219669	-0.0603215	0.371421	2.59919e-05	0.921638	FALSE
chr19_10352442_window_noninf_B2_ENSG00000065989.16	16	-0.0126422	0.020359	0.534624	-0.0459753	-0.0408592	-0.0403515	0.323161	5.80763e-32	0.918396	FALSE
chr19_10352442_window_noninf_B2_ENSG00000076662.10	12	-0.0938253	0.0469282	0.0455719	-0.0907021	-0.0920869	-0.160012	0.472147	1.07358e-25	0.442547	FALSE
chr19_10352442_window_noninf_B2_ENSG00000079805.19	14	0.144336	0.098569	0.143109	-0.0258357	-0.0165342	0.409332	0.135802	1.96139e-13	0.692039	FALSE
chr19_10352442_window_noninf_B2_ENSG00000079999.14	13	0.0646982	0.0366017	0.0771226	0.0805313	0.0734215	0.103787	0.615789	2.88877e-20	0.553494	FALSE
chr19_10352442_window_noninf_B2_ENSG00000080573.7	10	0.00196671	0.0105308	0.85185	0.00638061	0.00617742	0.0175634	0.434138	3.51554e-87	0.978364	FALSE
chr19_10352442_window_noninf_B2_ENSG00000090339.9	11	0.0409826	0.0298516	0.169791	0.071339	0.118009	-0.0334138	0.315192	3.41056e-31	0.734506	FALSE
chr19_10352442_window_noninf_B2_ENSG00000099203.7	15	0.023984	0.0286379	0.402317	-0.000356723	-0.00385662	-0.000746024	0.498361	3.5001e-41	0.889414	FALSE
chr19_10352442_window_noninf_B2_ENSG00000105088.9	15	-0.00553087	0.0304889	0.856049	-0.00901587	-0.00221218	0.0264269	0.471334	2.64521e-14	0.979991	FALSE
chr19_10352442_window_noninf_B2_ENSG00000105364.14	9	0.0415911	0.058914	0.480211	0.00856715	-0.00308777	-0.160222	0.0931579	1.69278e-15	0.906621	FALSE
chr19_10352442_window_noninf_B2_ENSG00000105371.10	11	0.0396979	0.0172564	0.0214217	0.0410346	0.0432803	0.0911248	0.187744	6.09157e-43	0.296255	FALSE
chr19_10352442_window_noninf_B2_ENSG00000105376.5	12	0.0140614	0.0223688	0.529599	-0.00829922	-0.00403186	0.0603572	0.399728	1.27908e-19	0.917541	FALSE
chr19_10352442_window_noninf_B2_ENSG00000105397.14	14	0.112791	0.074904	0.132116	0.0903439	0.065929	0.00559605	0.66437	8.95532e-30	0.667119	FALSE
chr19_10352442_window_noninf_B2_ENSG00000105401.9	9	-0.0111013	0.0618957	0.85766	-0.0423846	-0.0413824	-0.178013	0.338644	1.45081e-11	0.979991	FALSE
chr19_10352442_window_noninf_B2_ENSG00000127445.14	10	0.0895071	0.0566282	0.113967	0.111531	0.124665	0.103031	0.925144	2.20269e-09	0.642488	FALSE
chr19_10352442_window_noninf_B2_ENSG00000127452.9	17	0.00362095	0.0237705	0.878927	-0.00217421	-0.00829189	-0.0737177	0.00980382	3.9938e-14	0.982027	FALSE
chr19_10352442_window_noninf_B2_ENSG00000127616.20	11	0.0728381	0.0461822	0.114751	0.0694902	0.0607042	0.024032	0.627196	1.90901e-13	0.643828	FALSE
chr19_10352442_window_noninf_B2_ENSG00000129347.21	13	-0.0868491	0.0640589	0.175173	-0.058341	-0.0597732	-0.0572837	0.821374	3.66913e-12	0.738413	FALSE
chr19_10352442_window_noninf_B2_ENSG00000129351.17	16	0.317621	0.149436	0.0335484	0.166287	0.169041	0.368163	0.853066	8.67438e-22	0.380902	FALSE
chr19_10352442_window_noninf_B2_ENSG00000129353.15	5	0.0629214	0.0344522	0.0677994	0.064561	0.0706156	0.0413109	0.68956	5.53442e-27	0.519948	FALSE
chr19_10352442_window_noninf_B2_ENSG00000129354.12	7	-0.0134844	0.031798	0.671518	0.0169012	0.0197569	0.0237462	0.643391	2.48065e-21	0.948052	FALSE
chr19_10352442_window_noninf_B2_ENSG00000129355.7	7	-0.0624128	0.0469367	0.18361	-0.0254646	0.0162263	0.0186733	0.28112	1.94948e-11	0.745266	FALSE
chr19_10352442_window_noninf_B2_ENSG00000130158.14	11	0.0925074	0.0581138	0.111422	-0.00465197	0.00883424	0.129875	0.702263	0.0183748	0.637239	FALSE
chr19_10352442_window_noninf_B2_ENSG00000130164.14	14	0.0232897	0.024679	0.34532	0.0402849	0.0422643	0.0421923	0.420978	2.80065e-11	0.863073	FALSE
chr19_10352442_window_noninf_B2_ENSG00000130733.11	9	-0.0856167	0.0569055	0.132442	-0.0260819	-0.0552719	0.0326777	0.314456	4.2588e-09	0.667119	FALSE
chr19_10352442_window_noninf_B2_ENSG00000130734.10	4	-0.0393765	0.0982425	0.688561	-0.0120645	-0.0175068	0.38859	0.248147	6.12079e-09	0.951834	FALSE
chr19_10352442_window_noninf_B2_ENSG00000130810.20	6	0.144234	0.098452	0.142916	0.108811	0.110468	-0.151822	0.420382	1.23259e-08	0.692039	FALSE
chr19_10352442_window_noninf_B2_ENSG00000130811.12	10	0.0991872	0.0483245	0.0401186	0.0551719	0.0503192	0.0343251	0.419087	1.12272e-18	0.41589	FALSE
chr19_10352442_window_noninf_B2_ENSG00000130812.11	10	-0.0505008	0.0238221	0.0340132	-0.0306874	-0.0396757	0.00613222	0.228053	2.71411e-13	0.381033	FALSE
chr19_10352442_window_noninf_B2_ENSG00000130813.18	11	0.00504854	0.0296668	0.864873	-0.00138272	-0.00329968	-0.0608551	0.25691	6.06623e-19	0.980205	FALSE
chr19_10352442_window_noninf_B2_ENSG00000130816.17	14	0.277669	0.1242	0.0253745	0.000986059	0.00578775	0.446924	0.542268	3.77745e-15	0.323047	FALSE
chr19_10352442_window_noninf_B2_ENSG00000130818.12	6	-0.0630182	0.0324144	0.0518781	-0.0197881	-0.0129892	-0.0861948	0.797415	2.79604e-07	0.475499	FALSE
chr19_10352442_window_noninf_B2_ENSG00000142444.7	6	-0.0682047	0.0438546	0.119888	-0.0919222	-0.0995187	-0.183245	0.428748	5.38601e-08	0.648055	FALSE
chr19_10352442_window_noninf_B2_ENSG00000142453.12	10	0.0264671	0.062326	0.671087	0.0533613	0.0622164	0.251462	0.0765994	2.34526e-14	0.948052	FALSE
chr19_10352442_window_noninf_B2_ENSG00000161847.14	11	-0.0134266	0.0975525	0.890529	-0.009158	-0.0994307	0.356102	0.372808	2.50946e-21	0.984173	FALSE
chr19_10352442_window_noninf_B2_ENSG00000161888.11	5	0.148917	0.0420572	0.000398884	0.126441	0.127611	0.287516	0.451163	0.000983153	0.0246873	TRUE
chr19_10352442_window_noninf_B2_ENSG00000171466.10	9	-0.027839	0.0304768	0.361008	-0.0154483	-0.0609377	-0.0791919	0.209526	1.88371e-12	0.870777	FALSE
chr19_10352442_window_noninf_B2_ENSG00000171469.11	13	0.000916499	0.0246415	0.970331	0.00305509	0.00294811	0.00600821	0.852341	9.44254e-18	0.995671	FALSE
chr19_10352442_window_noninf_B2_ENSG00000174652.20	5	-0.126895	0.0397532	0.00141262	-0.141013	-0.145098	-0.0316362	0.551041	6.44787e-06	0.0633171	FALSE
chr19_10352442_window_noninf_B2_ENSG00000180739.14	14	0.0704155	0.0742717	0.343089	0.0535663	0.0586222	0.100979	0.750956	1.83174e-18	0.863012	FALSE
chr19_10352442_window_noninf_B2_ENSG00000196605.7	14	-0.00880361	0.0198042	0.656658	0.0252326	0.0155653	-0.0378808	0.463424	2.82449e-16	0.945896	FALSE
chr19_10352442_window_noninf_B2_ENSG00000197256.11	10	0.022437	0.0778962	0.773318	0.126932	0.126673	0.440334	0.0502732	6.97919e-08	0.967824	FALSE
chr19_10352442_window_noninf_B2_ENSG00000197961.12	10	0.0175812	0.0372	0.63649	0.0211733	0.0383791	-0.0861712	0.307113	1.55823e-10	0.941758	FALSE
chr19_10352442_window_noninf_B2_ENSG00000198258.11	11	-0.0155952	0.0510683	0.760078	-0.0252887	0.00256649	0.040338	0.708153	8.41755e-14	0.965241	FALSE
chr19_10352442_window_noninf_B2_ENSG00000213339.9	8	-0.0105793	0.115387	0.926948	-0.0502448	-0.0458707	-0.363568	0.119237	1.36704e-07	0.98906	FALSE
chr19_10352442_window_noninf_B2_ENSG00000214212.9	13	-0.0078963	0.110712	0.943141	-0.00501106	-0.00358144	0.231199	0.293219	9.92236e-12	0.990001	FALSE
chr19_10352442_window_noninf_B2_ENSG00000220201.7	15	0.0012372	0.047583	0.979257	0.0191097	0.00639975	-0.04947	0.642246	3.97561e-17	0.996319	FALSE
chr19_10352442_window_noninf_B2_ENSG00000239830.1	12	0.001257	0.0165045	0.939291	-0.00307395	-0.00424603	0.00884392	0.745893	4.38263e-10	0.990001	FALSE
chr19_10352442_window_noninf_B2_ENSG00000244165.2	8	0.0290425	0.037066	0.433313	0.0166582	0.0212929	0.0121441	0.835602	6.5928e-13	0.898283	FALSE
chr19_10352442_window_noninf_B2_ENSG00000267082.1	4	-0.014374	0.0384417	0.708465	-0.0138041	-0.013625	-0.0423096	0.852811	0.000171019	0.955061	FALSE
chr19_10352442_window_noninf_B2_ENSG00000267100.1	14	0.0099954	0.0263472	0.704411	0.0139984	0.0126412	0.0497317	0.354672	4.11513e-33	0.954525	FALSE
chr19_10352442_window_noninf_B2_ENSG00000267106.8	12	-0.031998	0.0131797	0.0151895	-0.0352697	-0.0413087	-0.0380257	0.715827	9.57092e-12	0.248625	FALSE
chr19_10352442_window_noninf_B2_ENSG00000267119.1	4	-0.0263083	0.016996	0.121645	-0.0209614	-0.0158048	-0.100019	0.281739	3.4838e-08	0.651792	FALSE
chr19_10352442_window_noninf_B2_ENSG00000267174.5	6	0.00368501	0.0544988	0.946091	0.0384454	0.0277001	-0.0382135	0.630281	0.00169016	0.990001	FALSE
chr19_10352442_window_noninf_B2_ENSG00000267197.1	10	-0.0132811	0.0272623	0.626146	0.00276262	-0.0113296	-0.0772091	0.140315	2.61763e-11	0.941758	FALSE
chr19_10352442_window_noninf_B2_ENSG00000267370.1	9	-0.00930946	0.0163842	0.569901	-0.0125119	-0.0120555	0.000957738	0.708186	8.17183e-10	0.932935	FALSE
chr19_10352442_window_noninf_B2_ENSG00000267534.4	14	0.0279535	0.0383016	0.465496	0.0219362	0.0151805	-0.00935595	0.570212	9.53286e-16	0.906621	FALSE
chr19_10352442_window_noninf_B2_ENSG00000267576.1	2	-0.103004	0.0924422	0.26517					0.0170135	0.811345	FALSE
chr19_10352442_window_noninf_B2_ENSG00000267673.6	9	-0.0754397	0.0314057	0.0163011	-0.0457132	-0.0436375	-0.00512799	0.305342	1.25094e-13	0.257971	FALSE
chr19_10352442_window_noninf_B2_ENSG00000274425.1	15	-0.0132778	0.0208599	0.524436	-0.0188555	-0.0201792	-0.0649154	0.304919	1.68197e-20	0.914773	FALSE
chr19_10352442_window_noninf_B2_ENSG00000278611.2	6	0.00935019	0.023102	0.685672	0.0235761	0.0133423	-0.0196571	0.62685	2.06451e-05	0.951418	FALSE
chr19_10414696_window_inf_C2_ENSG00000065989.16	16	0.00174122	0.00791363	0.825849	0.00812541	0.00641383	0.00536485	0.729042		0.974228	FALSE
chr19_10414696_window_inf_C2_ENSG00000076662.10	9	-0.0135823	0.0195485	0.48718	-0.0373584	-0.0417356	-0.0690679	0.41637	2.43302e-14	0.907342	FALSE
chr19_10414696_window_inf_C2_ENSG00000079805.19	16	0.0240332	0.0183889	0.191234	0.0229937	0.00750394	-0.0338493	0.0243577	8.01078e-14	0.752298	FALSE
chr19_10414696_window_inf_C2_ENSG00000079999.14	12	-0.00544975	0.0184441	0.767632	-0.00047892	0.0027057	0.00293219	0.781008	7.73349e-20	0.967051	FALSE
chr19_10414696_window_inf_C2_ENSG00000080573.7	9	-0.00807552	0.00381425	0.0342432	-0.00447828	-0.00402001	-0.0156267	0.374925	1.72058e-178	0.381559	FALSE
chr19_10414696_window_inf_C2_ENSG00000090339.9	12	0.0187763	0.0120922	0.12048	0.00806249	0.0073416	0.0168212	0.891867	6.86332e-14	0.650306	FALSE
chr19_10414696_window_inf_C2_ENSG00000099203.7	16	-0.011668	0.00851142	0.170417	-0.0165304	-0.014557	-0.022447	0.364509	5.44569e-26	0.735771	FALSE
chr19_10414696_window_inf_C2_ENSG00000105088.9	12	-0.00555748	0.014093	0.693328	0.010698	0.0103624	0.013168	0.575006	8.82933e-13	0.953662	FALSE
chr19_10414696_window_inf_C2_ENSG00000105364.14	15	0.0175673	0.0121919	0.149615	0.00804996	0.0133337	0.00743886	0.486021	7.31917e-14	0.699852	FALSE
chr19_10414696_window_inf_C2_ENSG00000105371.10	6	0.0099762	0.00492067	0.0426209	0.0122252	0.0133198	0.0179656	0.392325	3.38108e-44	0.426382	FALSE
chr19_10414696_window_inf_C2_ENSG00000105376.5	13	0.00428	0.00604809	0.479155	0.00278557	0.00108251	-0.0159093	0.0891638	3.9101e-18	0.906621	FALSE
chr19_10414696_window_inf_C2_ENSG00000105397.14	13	0.0456562	0.0232269	0.0493374	0.0461133	0.0426348	-0.0013729	0.26419	2.64975e-13	0.463075	FALSE
chr19_10414696_window_inf_C2_ENSG00000105401.9	11	0.0157727	0.0100364	0.116054	0.0137599	0.0145667	0.0106451	0.700726	2.55066e-13	0.646763	FALSE
chr19_10414696_window_inf_C2_ENSG00000105514.8	4	0.0405702	0.0586238	0.488911	0.0534012	0.0589589	0.188118	0.666498	0.000723519	0.907342	FALSE
chr19_10414696_window_inf_C2_ENSG00000105518.14	8	-0.00303839	0.0150375	0.839874	0.00312077	0.000973036	-0.0142914	0.583724	0.000519021	0.976553	FALSE
chr19_10414696_window_inf_C2_ENSG00000105520.10	4	0.0462716	0.0484185	0.339245	0.0467391	0.0442949	0.0888895	0.738995	0.00873175	0.860371	FALSE
chr19_10414696_window_inf_C2_ENSG00000127445.14	14	-0.0141927	0.015761	0.367855	-0.0141468	-0.0113639	-0.0292504	0.564888	4.77298e-15	0.875308	FALSE
chr19_10414696_window_inf_C2_ENSG00000127452.9	9	0.00728672	0.00936353	0.43645	0.00830165	0.00820147	0.00380416	0.827553	7.5685e-10	0.898978	FALSE
chr19_10414696_window_inf_C2_ENSG00000127616.20	6	-0.0172799	0.044684	0.698968	-0.0193591	-0.017379	-0.00890659	0.8652	2.62898e-06	0.953799	FALSE
chr19_10414696_window_inf_C2_ENSG00000129347.21	13	0.00282185	0.011138	0.799995	-0.0110696	-0.0122182	0.00013084	0.894268	1.52764e-15	0.968804	FALSE
chr19_10414696_window_inf_C2_ENSG00000129351.17	12	0.000410477	0.0268863	0.987819	-0.0256649	-0.0296248	0.061271	0.1721	7.27412e-11	0.997554	FALSE
chr19_10414696_window_inf_C2_ENSG00000129353.15	11	0.00515083	0.0173095	0.76603	0.0153426	0.0132268	0.0353646	0.330143	4.75602e-18	0.967051	FALSE
chr19_10414696_window_inf_C2_ENSG00000129354.12	9	-0.00688412	0.00724081	0.341737	-0.00739855	-0.00729739	0.00819514	0.501242	3.61839e-12	0.862813	FALSE
chr19_10414696_window_inf_C2_ENSG00000129355.7	10	0.00082336	0.0123051	0.946652	-0.00282355	-0.00128542	-0.0191931	0.322213	1.82032e-11	0.990001	FALSE
chr19_10414696_window_inf_C2_ENSG00000130158.14	12	0.000363054	0.00795125	0.963581	0.000309721	-0.00183781	0.00143004	0.949159	5.47383e-08	0.993296	FALSE
chr19_10414696_window_inf_C2_ENSG00000130164.14	11	0.00244568	0.00779951	0.753849	-0.00297952	-0.00719741	0.00600942	0.736632	1.93975e-10	0.964478	FALSE
chr19_10414696_window_inf_C2_ENSG00000130733.11	13	-0.0177639	0.0138859	0.2008	-0.00888187	-0.0127215	-0.0257068	0.821167	9.58297e-11	0.760707	FALSE
chr19_10414696_window_inf_C2_ENSG00000130734.10	12	-0.000967127	0.00950349	0.918943	0.00335069	0.00513784	0.00358463	0.750988	2.17667e-15	0.988385	FALSE
chr19_10414696_window_inf_C2_ENSG00000130810.20	13	0.00387653	0.0191515	0.839593	-0.0130978	-0.00997491	-0.0157006	0.626739	1.59853e-20	0.976553	FALSE
chr19_10414696_window_inf_C2_ENSG00000130811.12	13	0.01425	0.0166234	0.391318	0.0041419	0.0165501	-0.0093664	0.504653	1.39829e-12	0.883398	FALSE
chr19_10414696_window_inf_C2_ENSG00000130812.11	11	-0.0104482	0.00757287	0.167681	-0.000825824	0.000522053	0.00952463	0.053057	6.10874e-15	0.729418	FALSE
chr19_10414696_window_inf_C2_ENSG00000130813.18	11	-3.72695e-05	0.0144521	0.997942	-0.0104145	-0.00480822	-0.0207827	0.463771	2.48784e-12	0.999836	FALSE
chr19_10414696_window_inf_C2_ENSG00000130816.17	13	-0.000848508	0.00799378	0.915466	0.000791488	-0.0012183	-0.00891175	0.391994	3.09551e-29	0.988265	FALSE
chr19_10414696_window_inf_C2_ENSG00000130818.12	9	-0.0256729	0.0119337	0.0314532	-0.024385	-0.0263054	-0.0550641	0.538296	2.24447e-10	0.367973	FALSE
chr19_10414696_window_inf_C2_ENSG00000142444.7	3	-0.00406141	0.0148084	0.783882	-0.00409438	-0.00423724	0.0359669	0.582127	1.95362e-07	0.967824	FALSE
chr19_10414696_window_inf_C2_ENSG00000142453.12	11	-0.0153914	0.0264577	0.560744	-0.0125841	-0.0124626	0.0301832	0.420536	1.52009e-07	0.930974	FALSE
chr19_10414696_window_inf_C2_ENSG00000161847.14	13	-0.00227845	0.0228208	0.920471	0.0142392	0.0116177	0.0514229	0.152544	2.87207e-27	0.988633	FALSE
chr19_10414696_window_inf_C2_ENSG00000161888.11	13	0.000215428	0.0122825	0.986006	0.0070472	0.00211326	0.013156	0.353448	3.29826e-09	0.997334	FALSE
chr19_10414696_window_inf_C2_ENSG00000171466.10	14	-0.0045098	0.0132079	0.732767	-0.00448599	-0.0108708	-0.00481669	0.988985	3.11342e-13	0.959675	FALSE
chr19_10414696_window_inf_C2_ENSG00000171469.11	6	-0.00720549	0.0188847	0.702793	-0.0202213	-0.0387347	-0.00539599	0.964616	1.82805e-11	0.954525	FALSE
chr19_10414696_window_inf_C2_ENSG00000173928.4	7	0.0193952	0.0205728	0.345803	0.00365687	0.000918214	-0.0366907	0.0793137	0.000635733	0.863073	FALSE
chr19_10414696_window_inf_C2_ENSG00000174652.20	4	0.0176145	0.0155269	0.256607	0.0180346	0.0211147	0.0377049	0.393972	0.00430824	0.808086	FALSE
chr19_10414696_window_inf_C2_ENSG00000180739.14	7	-0.00631535	0.0120867	0.60132	0.00153831	0.0034018	-0.0281954	0.498572	6.60717e-14	0.940083	FALSE
chr19_10414696_window_inf_C2_ENSG00000183401.12	9	0.00522163	0.0205301	0.799233	-0.00366791	-0.00425075	-0.0656542	0.0357619	0.000430202	0.968804	FALSE
chr19_10414696_window_inf_C2_ENSG00000187266.14	1	-0.0348797	0.0265381	0.188737					0.0169245	0.749654	FALSE
chr19_10414696_window_inf_C2_ENSG00000196605.7	15	0.00497101	0.00890851	0.57684	0.00709956	0.00771181	0.0218734	0.492985	9.48922e-15	0.932935	FALSE
chr19_10414696_window_inf_C2_ENSG00000197256.11	10	-0.0328628	0.0182367	0.0715424	-0.0166194	-0.0189201	-0.0475042	0.615102	3.00352e-05	0.534133	FALSE
chr19_10414696_window_inf_C2_ENSG00000197961.12	7	-0.0290435	0.0160436	0.0702525	-0.0324372	-0.029602	-0.0282719	0.953452	2.88007e-08	0.529095	FALSE
chr19_10414696_window_inf_C2_ENSG00000198258.11	11	-0.0255987	0.0155103	0.0988546	-0.0230892	-0.0317264	-0.0561123	0.423157	1.67058e-09	0.604638	FALSE
chr19_10414696_window_inf_C2_ENSG00000213339.9	12	0.0176677	0.0192667	0.359138	0.0202273	0.0266046	0.0717895	0.0816439	3.22766e-14	0.870777	FALSE
chr19_10414696_window_inf_C2_ENSG00000214212.9	3	-0.020469	0.0587784	0.727659	0.00191922	0.0536683	0.160882	0.377608	1.2935e-05	0.959675	FALSE
chr19_10414696_window_inf_C2_ENSG00000220201.7	15	-0.0114459	0.00815222	0.160311	-0.0107483	-0.00917726	-0.00399781	0.573691	8.73903e-12	0.71948	FALSE
chr19_10414696_window_inf_C2_ENSG00000239830.1	11	-0.00487839	0.0100768	0.628301	0.00383308	0.000291779	0.0128177	0.45385	1.42786e-08	0.941758	FALSE
chr19_10414696_window_inf_C2_ENSG00000244165.2	9	-0.0085463	0.0109233	0.433985	-0.00151456	0.00323842	-0.00157348	0.656177	4.54809e-13	0.898283	FALSE
chr19_10414696_window_inf_C2_ENSG00000267082.1	13	-0.00974726	0.00787355	0.215726	-0.00354584	-0.00199696	0.000460347	0.363344	2.27106e-13	0.772657	FALSE
chr19_10414696_window_inf_C2_ENSG00000267100.1	17	0.0186144	0.00928968	0.0450941	0.0163525	0.0218828	0.0373256	0.163966	2.64086e-29	0.440442	FALSE
chr19_10414696_window_inf_C2_ENSG00000267106.8	13	-0.00219716	0.00594817	0.711841	-0.00370837	-0.0046563	-0.00120523	0.895531	2.55038e-11	0.956091	FALSE
chr19_10414696_window_inf_C2_ENSG00000267119.1	6	-0.00300147	0.00707434	0.671365	-0.00101785	-0.00474724	0.0039581	0.625699	4.51713e-08	0.948052	FALSE
chr19_10414696_window_inf_C2_ENSG00000267174.5	9	-0.011334	0.0112181	0.312335	0.00032073	-0.00132021	0.0176908	0.0390465	6.56206e-06	0.841554	FALSE
chr19_10414696_window_inf_C2_ENSG00000267197.1	16	0.0115349	0.00659497	0.0802845	0.00393568	0.0048349	-0.00443702	0.298889	2.23114e-17	0.567071	FALSE
chr19_10414696_window_inf_C2_ENSG00000267277.1	7	0.00936414	0.00825267	0.25651	0.00617947	0.00605946	-0.00157822	0.361763	0.000433614	0.808086	FALSE
chr19_10414696_window_inf_C2_ENSG00000267370.1	7	0.0038803	0.00852238	0.648888	0.00407314	0.00423789	0.00699272	0.71053	1.79653e-10	0.943961	FALSE
chr19_10414696_window_inf_C2_ENSG00000267534.4	9	0.0104729	0.0116767	0.369768	0.0178604	0.0219348	0.0143021	0.875821	5.82387e-13	0.875672	FALSE
chr19_10414696_window_inf_C2_ENSG00000267576.1	3	-0.00505234	0.0140615	0.719369	-0.00378406	-0.00339384	0.017075	0.773348	0.00229051	0.958343	FALSE
chr19_10414696_window_inf_C2_ENSG00000267673.6	14	0.0166386	0.00847393	0.0495876	0.0162409	0.0151002	0.0147442	0.85956	1.48902e-18	0.464726	FALSE
chr19_10414696_window_inf_C2_ENSG00000267741.1	11	-0.00375479	0.00411973	0.362075	-0.00251609	-0.00371791	0.00184794	0.275811	5.13257e-14	0.870777	FALSE
chr19_10414696_window_inf_C2_ENSG00000274425.1	13	-0.00495532	0.00631346	0.432523	-0.00373174	0.00058623	0.00856854	0.094361	1.7888e-22	0.898283	FALSE
chr19_10414696_window_inf_C2_ENSG00000278611.2	8	0.000951843	0.00553544	0.863474	0.00372264	0.0044197	0.0121715	0.271369	2.90862e-11	0.979991	FALSE
chr19_10414696_window_noninf_C2_ENSG00000065989.16	17	-0.00163609	0.00626288	0.79391	0.000754093	0.00249448	-0.000266257	0.862186	3.74866e-35	0.968387	FALSE
chr19_10414696_window_noninf_C2_ENSG00000076662.10	12	-0.0231443	0.0180786	0.200473	-0.0278014	-0.0312955	-0.00821073	0.669905	1.03232e-25	0.760707	FALSE
chr19_10414696_window_noninf_C2_ENSG00000079805.19	14	0.0227499	0.0274367	0.407002	0.0109359	0.00967517	0.00334957	0.689904	1.58919e-13	0.890307	FALSE
chr19_10414696_window_noninf_C2_ENSG00000079999.14	13	0.0247133	0.0170021	0.146073	0.039029	0.0347613	0.0393977	0.67491	2.9086e-20	0.694381	FALSE
chr19_10414696_window_noninf_C2_ENSG00000080573.7	11	-0.00663906	0.00424489	0.117815	-0.00408208	-0.00450767	0.00298331	0.192246	1.91673e-82	0.647584	FALSE
chr19_10414696_window_noninf_C2_ENSG00000090339.9	10	0.017254	0.0120422	0.151915	0.00766108	0.00527511	-0.0181396	0.201403	1.68959e-27	0.704545	FALSE
chr19_10414696_window_noninf_C2_ENSG00000099203.7	17	-0.00911798	0.0111233	0.412377	-0.0135923	-0.0111344	-0.00912559	0.999564	2.66499e-43	0.892579	FALSE
chr19_10414696_window_noninf_C2_ENSG00000105088.9	15	0.006666	0.0137076	0.626756	0.0178188	0.0161925	0.0265784	0.356934	2.14163e-14	0.941758	FALSE
chr19_10414696_window_noninf_C2_ENSG00000105364.14	9	0.0230603	0.0201023	0.251321	0.0187861	0.0199397	-0.0317168	0.254438	1.54193e-15	0.802186	FALSE
chr19_10414696_window_noninf_C2_ENSG00000105371.10	11	0.0136717	0.00798648	0.0869223	0.00866717	0.0121678	0.0023316	0.654827	3.4149e-43	0.580079	FALSE
chr19_10414696_window_noninf_C2_ENSG00000105376.5	12	-0.00230769	0.00903257	0.798348	-0.00375688	-0.00263674	0.00729341	0.667506	4.67822e-19	0.968673	FALSE
chr19_10414696_window_noninf_C2_ENSG00000105397.14	14	0.064212	0.0249162	0.00996287	0.0946051	0.0975801	0.0815924	0.831846	7.67657e-30	0.197082	FALSE
chr19_10414696_window_noninf_C2_ENSG00000105401.9	9	0.0272219	0.0346416	0.431974	-0.0111149	0.00104799	-0.0141963	0.700218	1.49169e-11	0.898283	FALSE
chr19_10414696_window_noninf_C2_ENSG00000105514.8	10	-0.0213094	0.0426882	0.617648	-0.0115272	-0.0326199	-0.0539365	0.459155	1.02427e-05	0.941758	FALSE
chr19_10414696_window_noninf_C2_ENSG00000105518.14	11	-0.0160246	0.0253246	0.526887	-0.00463042	-0.000937207	0.0330981	0.397632	4.47091e-05	0.916648	FALSE
chr19_10414696_window_noninf_C2_ENSG00000105520.10	1	0.058016	0.069309	0.402557					0.0755017	0.889414	FALSE
chr19_10414696_window_noninf_C2_ENSG00000127445.14	10	0.0485881	0.0269258	0.07115	0.0532455	0.0563542	0.0793252	0.650146	2.1658e-09	0.534132	FALSE
chr19_10414696_window_noninf_C2_ENSG00000127452.9	16	-0.00797062	0.00921743	0.387185	-0.00651055	-0.00392918	-0.00408339	0.751803	9.17008e-14	0.880198	FALSE
chr19_10414696_window_noninf_C2_ENSG00000127616.20	11	0.0160381	0.0204007	0.431775	0.0193098	0.0212709	0.00480732	0.766439	1.79083e-13	0.898283	FALSE
chr19_10414696_window_noninf_C2_ENSG00000129347.21	13	0.0206837	0.0285683	0.46906	0.0241311	0.025309	0.0921078	0.251749	3.42219e-12	0.906621	FALSE
chr19_10414696_window_noninf_C2_ENSG00000129351.17	15	0.0650227	0.0417765	0.119603	0.0352692	0.034509	0.0976131	0.692195	1.14461e-22	0.648055	FALSE
chr19_10414696_window_noninf_C2_ENSG00000129353.15	6	0.0138678	0.0194101	0.474942	0.0177305	0.0180145	-0.0172262	0.247703	4.17309e-28	0.906621	FALSE
chr19_10414696_window_noninf_C2_ENSG00000129354.12	8	-0.00562163	0.00997496	0.573044	0.0083521	0.00901481	0.0178943	0.347915	1.02127e-23	0.932935	FALSE
chr19_10414696_window_noninf_C2_ENSG00000129355.7	7	-0.00666789	0.0202799	0.742312	0.00276382	0.00393535	0.0106145	0.573229	1.77658e-11	0.961897	FALSE
chr19_10414696_window_noninf_C2_ENSG00000130158.14	14	0.0107085	0.0152947	0.483838	-0.0143182	-0.0118069	0.0145979	0.860973	0.000223039	0.907342	FALSE
chr19_10414696_window_noninf_C2_ENSG00000130164.14	15	0.00835718	0.0110187	0.44818	0.00436549	0.00763909	0.0107669	0.830572	4.92641e-12	0.902882	FALSE
chr19_10414696_window_noninf_C2_ENSG00000130733.11	9	-0.0336704	0.019228	0.0799262	-0.0324209	-0.0370723	-0.00944478	0.559089	3.95532e-09	0.566336	FALSE
chr19_10414696_window_noninf_C2_ENSG00000130734.10	4	-0.0230479	0.0196265	0.240265	-0.020644	-0.02352	0.0603577	0.278723	5.14154e-09	0.790227	FALSE
chr19_10414696_window_noninf_C2_ENSG00000130810.20	6	0.00426087	0.0251707	0.865577	-0.000665745	-0.00723996	-0.110367	0.237312	1.08139e-08	0.980205	FALSE
chr19_10414696_window_noninf_C2_ENSG00000130811.12	8	0.0131037	0.016344	0.4227	0.00820111	0.00798235	0.0368795	0.622585	4.28276e-18	0.896762	FALSE
chr19_10414696_window_noninf_C2_ENSG00000130812.11	9	-0.0220791	0.0108318	0.0415142	-0.0144833	-0.0134947	-0.00701318	0.353411	2.04671e-11	0.423321	FALSE
chr19_10414696_window_noninf_C2_ENSG00000130813.18	14	0.0243088	0.0132949	0.0674852	0.0254972	0.0279723	0.00658024	0.559805	1.72225e-20	0.519093	FALSE
chr19_10414696_window_noninf_C2_ENSG00000130816.17	15	0.0272136	0.0346321	0.431989	-0.0198057	-0.0399044	-0.00186035	0.717124	4.953e-16	0.898283	FALSE
chr19_10414696_window_noninf_C2_ENSG00000130818.12	6	-0.00499869	0.0141725	0.724311	-0.0003914	0.017917	0.0322957	0.309771	2.63384e-07	0.959675	FALSE
chr19_10414696_window_noninf_C2_ENSG00000142444.7	6	-0.0200398	0.0152463	0.18871	-0.0149437	-0.0240022	-0.0761772	0.2677	4.8771e-08	0.749654	FALSE
chr19_10414696_window_noninf_C2_ENSG00000142453.12	10	-0.0110361	0.0173203	0.524009	-0.0127512	-0.00376569	0.0678469	0.0691074	3.80822e-16	0.914773	FALSE
chr19_10414696_window_noninf_C2_ENSG00000161847.14	11	-0.050498	0.0306364	0.0992911	-0.0119034	0.00329451	0.0670747	0.319293	2.12752e-21	0.60494	FALSE
chr19_10414696_window_noninf_C2_ENSG00000161888.11	13	0.00162928	0.0113529	0.885885	-0.00755928	-0.0158722	0.0211608	0.392967	1.40297e-13	0.98395	FALSE
chr19_10414696_window_noninf_C2_ENSG00000171466.10	7	-0.0105052	0.0253382	0.678436	-0.00979358	-0.00569832	-0.0069069	0.929757	6.78049e-11	0.948748	FALSE
chr19_10414696_window_noninf_C2_ENSG00000171469.11	13	0.0112273	0.0112401	0.317862	0.0209525	0.0182959	0.0239595	0.222105	6.46482e-16	0.844075	FALSE
chr19_10414696_window_noninf_C2_ENSG00000173928.4	10	-0.022323	0.0196099	0.254972	-0.00326458	-0.0132544	0.00352314	0.373967	0.000131069	0.805372	FALSE
chr19_10414696_window_noninf_C2_ENSG00000174652.20	4	-0.0202298	0.022098	0.359952	-0.0122765	-0.0127259	-0.0904941	0.782236	0.000407025	0.870777	FALSE
chr19_10414696_window_noninf_C2_ENSG00000180739.14	15	-0.007204	0.0256128	0.778507	-0.0213016	-0.0220781	-0.0310883	0.470026	1.19811e-18	0.967824	FALSE
chr19_10414696_window_noninf_C2_ENSG00000183401.12	1	0.0419966	0.0464244	0.365664					0.00216448	0.874444	FALSE
chr19_10414696_window_noninf_C2_ENSG00000187266.14	6	0.014946	0.0188909	0.428841	0.00877297	0.00800163	-0.00518424	0.460037	0.000882625	0.898062	FALSE
chr19_10414696_window_noninf_C2_ENSG00000196605.7	14	-0.0089033	0.00944505	0.345864	0.0148739	0.0157646	-0.0215063	0.369914	1.69245e-13	0.863073	FALSE
chr19_10414696_window_noninf_C2_ENSG00000197256.11	12	0.0125715	0.0170128	0.45994	-0.000972304	-0.00979365	0.0149389	0.940366	3.59428e-10	0.906108	FALSE
chr19_10414696_window_noninf_C2_ENSG00000197961.12	10	0.0091785	0.0227968	0.687226	-0.000162727	0.00523808	-0.0287104	0.389992	1.63369e-08	0.951599	FALSE
chr19_10414696_window_noninf_C2_ENSG00000198258.11	11	-0.0185806	0.0231919	0.423034	-0.0159689	-0.0336461	0.0922619	0.133893	8.56684e-14	0.896844	FALSE
chr19_10414696_window_noninf_C2_ENSG00000213339.9	9	0.0577484	0.034325	0.0924913	0.0335017	0.0461981	0.0370491	0.767347	1.29132e-07	0.591169	FALSE
chr19_10414696_window_noninf_C2_ENSG00000214212.9	13	0.0217972	0.0317095	0.49183	0.0136066	0.0143415	0.0855744	0.356186	8.32481e-12	0.907342	FALSE
chr19_10414696_window_noninf_C2_ENSG00000220201.7	15	-0.0147281	0.0155681	0.344125	-0.0171331	-0.00880086	-0.034992	0.559073	3.38432e-17	0.863012	FALSE
chr19_10414696_window_noninf_C2_ENSG00000239830.1	13	-0.00615302	0.00731733	0.400413	-0.00587327	-0.00420722	-0.0044723	0.874344	1.34145e-11	0.88749	FALSE
chr19_10414696_window_noninf_C2_ENSG00000244165.2	7	-0.00535204	0.0148042	0.71771	0.00633233	0.0111089	0.00889211	0.668969	8.08268e-13	0.957936	FALSE
chr19_10414696_window_noninf_C2_ENSG00000267082.1	5	0.00888176	0.0232123	0.701992	-0.00280076	-0.00693509	0.0624	0.457015	0.000179251	0.954525	FALSE
chr19_10414696_window_noninf_C2_ENSG00000267100.1	14	0.017587	0.00865484	0.042149	0.0268428	0.034141	0.0311091	0.385025	4.17264e-34	0.425918	FALSE
chr19_10414696_window_noninf_C2_ENSG00000267106.8	7	-0.00532271	0.00939011	0.570821	-0.00338066	-0.00329108	-0.00786999	0.830706	1.81665e-07	0.932935	FALSE
chr19_10414696_window_noninf_C2_ENSG00000267119.1	7	0.00710528	0.0093376	0.446698	0.0164035	0.0134571	0.0791914	0.0990673	2.48139e-07	0.901919	FALSE
chr19_10414696_window_noninf_C2_ENSG00000267174.5	10	-0.00473155	0.011777	0.68786	0.00411069	0.00346945	-0.00923275	0.779205	4.2812e-05	0.951707	FALSE
chr19_10414696_window_noninf_C2_ENSG00000267197.1	10	-0.00287732	0.0106519	0.787067	-0.0128526	-0.00964779	-0.0301762	0.0951894	2.47365e-11	0.967824	FALSE
chr19_10414696_window_noninf_C2_ENSG00000267277.1	6	0.00575107	0.0111561	0.606198	0.00369724	0.00345861	-0.0127506	0.467944	7.4165e-05	0.940083	FALSE
chr19_10414696_window_noninf_C2_ENSG00000267370.1	9	-0.000475113	0.00764374	0.950438	-0.00449667	-0.00334281	-0.00531023	0.704664	8.1283e-10	0.990079	FALSE
chr19_10414696_window_noninf_C2_ENSG00000267534.4	15	0.00731317	0.0112793	0.516744	0.00958499	0.00576613	0.0287121	0.270954	7.49716e-16	0.911447	FALSE
chr19_10414696_window_noninf_C2_ENSG00000267576.1	6	-0.022633	0.0228918	0.322813	-0.0197962	-0.0199759	0.0389296	0.14492	0.00338845	0.847242	FALSE
chr19_10414696_window_noninf_C2_ENSG00000267673.6	9	-0.0133962	0.0170233	0.43132	-0.0124816	-0.0133795	0.018135	0.409208	1.68153e-13	0.898283	FALSE
chr19_10414696_window_noninf_C2_ENSG00000274425.1	15	-0.00167854	0.00958895	0.86104	0.00771519	0.0176967	-0.0190706	0.43058	1.58887e-20	0.979991	FALSE
chr19_10414696_window_noninf_C2_ENSG00000278611.2	4	-0.00180539	0.0128691	0.888432	-0.000897495	-0.000846142	-0.0399915	0.573999	0.000138097	0.984173	FALSE
chr19_4717660_window_inf_A2_ENSG00000007264.15	11	-0.0682521	0.0485365	0.159665	-0.0539559	-0.0592442	-0.0245658	0.638985	1.66073e-06	0.718498	FALSE
chr19_4717660_window_inf_A2_ENSG00000008382.16	11	0.000385983	0.0915264	0.996635	-0.0092762	-0.040372	0.00214887	0.994385	9.48363e-09	0.999836	FALSE
chr19_4717660_window_inf_A2_ENSG00000011132.12	7	0.0158521	0.0699341	0.820679	0.0301027	0.0346016	0.0607625	0.546007	4.57541e-05	0.973691	FALSE
chr19_4717660_window_inf_A2_ENSG00000060566.14	9	0.000484398	0.00848253	0.954461	0.0024368	0.00348597	0.00044013	0.989886	2.47879e-08	0.990194	FALSE
chr19_4717660_window_inf_A2_ENSG00000074842.8	14	-0.0749942	0.0410935	0.0680065	-0.0702455	-0.0539703	0.0219743	0.0924204	3.78502e-21	0.519948	FALSE
chr19_4717660_window_inf_A2_ENSG00000077463.15	13	0.0414499	0.0486568	0.394279	0.0306449	0.0335665	0.132995	0.210681	1.32679e-31	0.885924	FALSE
chr19_4717660_window_inf_A2_ENSG00000089847.12	13	-0.000306322	0.00166292	0.853851	-0.000463884	1.47886e-06	-0.00102816	0.0466944	4.05354e-16	0.978805	FALSE
chr19_4717660_window_inf_A2_ENSG00000105229.7	8	0.104202	0.113264	0.35758	0.130646	0.152361	0.0624364	0.870285	2.65142e-05	0.870777	FALSE
chr19_4717660_window_inf_A2_ENSG00000105246.6	5	0.0214802	0.0512499	0.675124	0.000343332	-0.00333435	0.0524779	0.700032	1.17862e-09	0.948052	FALSE
chr19_4717660_window_inf_A2_ENSG00000105248.16	15	0.0380013	0.0749247	0.61202	0.0514573	0.0760085	-0.0797709	0.510438	1.76209e-14	0.941758	FALSE
chr19_4717660_window_inf_A2_ENSG00000105251.11	11	0.00321804	0.0275194	0.90691	0.00307281	-0.0134588	0.00219546	0.971661	1.86751e-11	0.985488	FALSE
chr19_4717660_window_inf_A2_ENSG00000105255.11	9	-0.0563813	0.0217817	0.00964043	-0.0303698	-0.0291494	-0.00576245	0.315566	1.99598e-11	0.193709	FALSE
chr19_4717660_window_inf_A2_ENSG00000105278.12	5	-0.0341441	0.0325781	0.294607	-0.0558853	-0.0574998	-0.103291	0.163521	7.47551e-06	0.831353	FALSE
chr19_4717660_window_inf_A2_ENSG00000105355.9	10	-0.0664185	0.0700407	0.342984	0.0158436	0.020884	0.0202854	0.353703	2.58788e-20	0.863012	FALSE
chr19_4717660_window_inf_A2_ENSG00000105426.17	14	0.000715532	0.0275424	0.979274	-0.0211796	-0.00744051	-0.00575322	0.923019	1.16659e-11	0.996319	FALSE
chr19_4717660_window_inf_A2_ENSG00000126934.14	16	-0.00057528	0.0468328	0.990199	0.0319184	0.0312166	-0.126228	0.17164	3.61216e-24	0.998514	FALSE
chr19_4717660_window_inf_A2_ENSG00000127663.15	12	-0.224768	0.116167	0.0530073	-0.069757	-0.0341205	0.472027	0.0208843	3.29925e-24	0.478827	FALSE
chr19_4717660_window_inf_A2_ENSG00000127666.10	13	0.0276307	0.046007	0.548122	-0.00235324	-0.0193957	-0.0764576	0.264691	8.3942e-21	0.924839	FALSE
chr19_4717660_window_inf_A2_ENSG00000130254.12	3	0.0410075	0.122922	0.738678	0.010371	0.00170138	1.0763	0.525589	0.000156066	0.961413	FALSE
chr19_4717660_window_inf_A2_ENSG00000130255.13	6	0.144207	0.0940903	0.125364	0.0790596	0.0937214	0.296376	0.226556	0.00103038	0.658242	FALSE
chr19_4717660_window_inf_A2_ENSG00000141965.5	13	0.0164493	0.0217617	0.449717	-0.000511694	-0.0172126	0.00831684	0.796261	5.32839e-23	0.903046	FALSE
chr19_4717660_window_inf_A2_ENSG00000141985.9	12	-0.0289029	0.06713	0.666795	-0.00589874	0.0107493	-0.0557024	0.844623	2.31072e-16	0.948052	FALSE
chr19_4717660_window_inf_A2_ENSG00000142002.18	10	-0.00769037	0.0846956	0.927651	0.0504173	0.0277622	0.0826515	0.564516	4.78824e-15	0.98906	FALSE
chr19_4717660_window_inf_A2_ENSG00000160633.13	7	-0.0102566	0.107132	0.923728	0.0327001	0.00932235	0.0655602	0.665494	3.72821e-06	0.988894	FALSE
chr19_4717660_window_inf_A2_ENSG00000167657.14	10	0.00210794	0.0830784	0.979758	0.0320468	0.0313667	0.0620179	0.625844	3.6357e-09	0.996494	FALSE
chr19_4717660_window_inf_A2_ENSG00000167658.16	13	0.0629357	0.0362592	0.0826136	0.0566791	0.0638405	0.0611455	0.977761	2.10529e-16	0.573161	FALSE
chr19_4717660_window_inf_A2_ENSG00000167664.8	8	-0.0895964	0.0421861	0.0336838	-0.0573992	-0.0324425	-0.0730785	0.898012	7.63598e-09	0.380902	FALSE
chr19_4717660_window_inf_A2_ENSG00000167670.16	14	0.0307871	0.0413139	0.456151	0.0360024	0.0326875	-0.0729221	0.319525	5.57945e-19	0.904296	FALSE
chr19_4717660_window_inf_A2_ENSG00000167671.12	8	0.0909399	0.0506637	0.0726585	0.0574043	0.0510935	0.056005	0.572429	8.52124e-12	0.538138	FALSE
chr19_4717660_window_inf_A2_ENSG00000167674.15	13	0.127243	0.0664805	0.0556217	0.107428	0.0851967	0.0678733	0.57014	1.21036e-15	0.486425	FALSE
chr19_4717660_window_inf_A2_ENSG00000167676.4	12	0.106403	0.0766219	0.16493	-0.00562704	-0.016017	0.0674995	0.808485	1.83782e-14	0.725395	FALSE
chr19_4717660_window_inf_A2_ENSG00000167680.17	8	0.0494961	0.04071	0.224053	0.05238	0.0246544	0.00382024	0.586485	2.79046e-13	0.780061	FALSE
chr19_4717660_window_inf_A2_ENSG00000167733.14	7	-0.0371796	0.0288045	0.196788	-0.0314667	-0.0373229	0.0192535	0.385207	1.84697e-13	0.759302	FALSE
chr19_4717660_window_inf_A2_ENSG00000171236.10	9	0.0265104	0.0802128	0.741022	0.102586	0.108674	0.0740519	0.727843	1.00601e-13	0.961574	FALSE
chr19_4717660_window_inf_A2_ENSG00000174917.9	6	0.105107	0.05946	0.0771116	0.100944	0.136277	0.134963	0.688631	7.38882e-09	0.553494	FALSE
chr19_4717660_window_inf_A2_ENSG00000178078.12	15	0.000719745	0.0299913	0.980854	-0.0135143	0.00342267	-0.0044581	0.920178	1.37086e-16	0.996494	FALSE
chr19_4717660_window_inf_A2_ENSG00000178951.9	11	-0.147776	0.0457197	0.00122835	-0.125163	-0.121686	-0.242003	0.324083	1.63846e-10	0.0564591	FALSE
chr19_4717660_window_inf_A2_ENSG00000183617.5	9	-0.00817859	0.0715072	0.908941	-0.042986	-0.0157148	-0.105155	0.310887	5.73495e-05	0.986765	FALSE
chr19_4717660_window_inf_A2_ENSG00000185361.9	9	0.0612367	0.0791719	0.439247	0.0898408	0.0851326	0.191174	0.328498	2.28115e-36	0.899496	FALSE
chr19_4717660_window_inf_A2_ENSG00000205784.4	10	0.075132	0.0408335	0.0657741	0.0695185	0.0670474	-0.0688693	0.222837	6.60614e-19	0.510708	FALSE
chr19_4717660_window_inf_A2_ENSG00000214456.8	13	0.0401618	0.0487358	0.409899	0.00323463	0.00771076	0.189637	0.108273	6.83327e-24	0.890612	FALSE
chr19_4717660_window_inf_A2_ENSG00000223573.7	10	0.0119309	0.0208212	0.566633	0.0188668	0.0137127	0.0987942	0.233526	4.44921e-07	0.932935	FALSE
chr19_4717660_window_inf_A2_ENSG00000233270.1	2	-0.0245228	0.063264	0.698292					0.000126986	0.953799	FALSE
chr19_4717660_window_inf_A2_ENSG00000266989.1	4	-0.0200553	0.0355693	0.572865	-0.0257267	-0.0281983	-0.11803	0.378388	1.20184e-06	0.932935	FALSE
chr19_4717660_window_inf_A2_ENSG00000267030.1	14	-0.0108982	0.0273591	0.690381	0.00351743	0.00328654	-0.00736299	0.943413	4.63935e-20	0.952454	FALSE
chr19_4717660_window_inf_A2_ENSG00000267138.1	2	-0.0762651	0.0780521	0.328517					0.00350376	0.850109	FALSE
chr19_4717660_window_inf_A2_ENSG00000267769.1	12	0.0262593	0.0182326	0.1498	0.0425662	0.0389962	-0.0109234	0.351294	2.91883e-17	0.699852	FALSE
chr19_4717660_window_inf_A2_ENSG00000267980.1	10	0.00996706	0.02912	0.732144	0.0121991	0.00481776	0.0931432	0.185461	5.38603e-19	0.959675	FALSE
chr19_4717660_window_inf_A2_ENSG00000268565.1	16	0.00797896	0.0169698	0.638222	9.62492e-05	-0.00155192	0.0152173	0.756136	1.53441e-33	0.942068	FALSE
chr19_4717660_window_inf_A2_ENSG00000268670.1	11	-0.0184425	0.0239027	0.440373	0.00367502	0.00161354	0.0087973	0.58498	5.24081e-11	0.899641	FALSE
chr19_4717660_window_inf_A2_ENSG00000269318.1	9	0.00295464	0.0513983	0.954159	-0.0244001	-0.0388085	0.0581192	0.799507	2.29027e-11	0.990194	FALSE
chr19_4717660_window_inf_A2_ENSG00000269807.1	8	-0.0229177	0.0190659	0.229354	-0.0189967	-0.0204701	-0.00942612	0.552489	5.47639e-11	0.781894	FALSE
chr19_4717660_window_inf_A2_ENSG00000276043.5	16	-0.042342	0.0464679	0.362185	-0.0684665	-0.0921384	-0.26202	0.00498339	1.12548e-19	0.870777	FALSE
chr19_4717660_window_inf_A2_ENSG00000280239.1	16	0.00558332	0.0214946	0.795053	0.000188403	-0.0021912	-0.0106455	0.546942	1.80723e-24	0.968387	FALSE
chr19_4717660_window_inf_B2_ENSG00000007264.15	9	0.0195275	0.0536374	0.715809	0.0431609	0.0452175	-0.0137902	0.697165	1.6256e-06	0.957732	FALSE
chr19_4717660_window_inf_B2_ENSG00000008382.16	11	0.0456139	0.0578672	0.430549	0.013778	0.0418755	0.0962696	0.764494	8.61916e-09	0.898283	FALSE
chr19_4717660_window_inf_B2_ENSG00000011132.12	7	0.0593035	0.0532029	0.264993	0.0586464	0.0457493	0.0875134	0.613273	4.52277e-05	0.811345	FALSE
chr19_4717660_window_inf_B2_ENSG00000060566.14	9	-0.00245576	0.00475942	0.60587	-0.00611764	-0.00566329	-0.00317404	0.685636	2.44393e-08	0.940083	FALSE
chr19_4717660_window_inf_B2_ENSG00000074842.8	14	-0.0101974	0.028394	0.719491	-0.00108796	-0.0103663	0.0538721	0.106636	3.29268e-21	0.958343	FALSE
chr19_4717660_window_inf_B2_ENSG00000077463.15	14	0.0586382	0.0335411	0.0804213	0.0279695	0.0167229	0.099149	0.41395	1.13778e-31	0.567396	FALSE
chr19_4717660_window_inf_B2_ENSG00000089847.12	13	0.000570286	0.000996437	0.567102	0.000500273	-3.14236e-05	0.000172132	0.0939395	3.83571e-16	0.932935	FALSE
chr19_4717660_window_inf_B2_ENSG00000105229.7	8	-0.00616825	0.0733132	0.932949	-0.0111664	0.00196657	-0.140235	0.41413	2.56745e-05	0.989628	FALSE
chr19_4717660_window_inf_B2_ENSG00000105246.6	5	0.0225998	0.0230551	0.326962	0.0185913	0.0183411	0.0331505	0.800235	1.05444e-09	0.849228	FALSE
chr19_4717660_window_inf_B2_ENSG00000105248.16	16	0.0377958	0.0463956	0.415277	0.0569427	0.0651843	-0.0424187	0.470378	1.33065e-14	0.894107	FALSE
chr19_4717660_window_inf_B2_ENSG00000105251.11	11	-0.0154871	0.013888	0.26479	-0.022261	-0.0183512	-0.00692941	0.586682	1.59193e-11	0.811345	FALSE
chr19_4717660_window_inf_B2_ENSG00000105255.11	9	-0.0326032	0.0138624	0.0186767	-0.0100586	-0.00754108	0.0178269	0.145536	1.85634e-11	0.276513	FALSE
chr19_4717660_window_inf_B2_ENSG00000105278.12	5	-0.0316662	0.0237267	0.182	-0.028646	-0.000763562	-0.0511999	0.580979	7.40357e-06	0.74485	FALSE
chr19_4717660_window_inf_B2_ENSG00000105355.9	10	-0.0283454	0.0423018	0.50281	0.0278471	0.0271418	0.0525188	0.135388	2.09178e-20	0.909934	FALSE
chr19_4717660_window_inf_B2_ENSG00000105426.17	14	0.00198567	0.019605	0.919325	-0.0156724	-0.0192839	-0.0204371	0.662587	1.17473e-11	0.988385	FALSE
chr19_4717660_window_inf_B2_ENSG00000126934.14	16	0.0288837	0.0242789	0.234179	0.0333401	0.0569818	-0.00865655	0.441502	2.65587e-24	0.785373	FALSE
chr19_4717660_window_inf_B2_ENSG00000127663.15	12	-0.13588	0.0735964	0.0648499	-0.0111468	0.000962484	0.3642	0.00258967	2.51256e-24	0.506919	FALSE
chr19_4717660_window_inf_B2_ENSG00000127666.10	13	-0.0227442	0.0344726	0.509398	0.051213	0.056962	-0.121938	0.191482	7.80771e-21	0.91012	FALSE
chr19_4717660_window_inf_B2_ENSG00000130254.12	3	0.0925907	0.0737603	0.209373	0.0873106	0.0789749	0.125138	0.966684	0.000154545	0.768521	FALSE
chr19_4717660_window_inf_B2_ENSG00000130255.13	6	0.0852513	0.0552512	0.122837	0.103326	0.107388	0.174169	0.220415	0.00103304	0.652574	FALSE
chr19_4717660_window_inf_B2_ENSG00000141965.5	13	0.0180473	0.0124161	0.146074	0.0151935	0.0131311	0.00672864	0.460256	4.22794e-23	0.694381	FALSE
chr19_4717660_window_inf_B2_ENSG00000141985.9	12	-0.0240655	0.0476375	0.613432	-0.00930243	-0.00178927	-0.076816	0.598695	2.10767e-16	0.941758	FALSE
chr19_4717660_window_inf_B2_ENSG00000142002.18	10	-0.0177896	0.0535225	0.739606	-0.00758416	-0.0129044	0.0577484	0.492119	4.0047e-15	0.961413	FALSE
chr19_4717660_window_inf_B2_ENSG00000160633.13	7	0.011682	0.0676568	0.862914	0.0685971	0.0328129	0.0633261	0.658125	3.6148e-06	0.979991	FALSE
chr19_4717660_window_inf_B2_ENSG00000167657.14	10	-0.0158149	0.0399872	0.692474	-0.0268017	-0.0139312	-0.00676114	0.870961	3.23497e-09	0.953239	FALSE
chr19_4717660_window_inf_B2_ENSG00000167658.16	13	0.016717	0.0249104	0.502167	0.0166931	0.0242436	0.00243422	0.757049	1.99908e-16	0.909343	FALSE
chr19_4717660_window_inf_B2_ENSG00000167664.8	8	-0.0672681	0.0284416	0.0180236	-0.0292568	-0.0105023	-0.067853	0.994525	6.96202e-09	0.273836	FALSE
chr19_4717660_window_inf_B2_ENSG00000167670.16	14	0.0193542	0.023363	0.407436	-0.00264191	-0.0207969	-0.0535561	0.192053	4.6399e-19	0.890307	FALSE
chr19_4717660_window_inf_B2_ENSG00000167671.12	8	0.0280147	0.0311828	0.368971	-0.00669708	-0.00463641	0.00420447	0.487622	8.10384e-12	0.875308	FALSE
chr19_4717660_window_inf_B2_ENSG00000167674.15	15	0.0932643	0.0477878	0.0509815	0.035751	0.0374385	-0.0544662	0.12884	7.22354e-16	0.47117	FALSE
chr19_4717660_window_inf_B2_ENSG00000167676.4	12	0.0523503	0.0385368	0.174321	-0.0637906	-0.0311525	0.0341112	0.821923	1.46435e-14	0.738098	FALSE
chr19_4717660_window_inf_B2_ENSG00000167680.17	8	0.0240716	0.0278462	0.387341	0.0312697	0.0194131	-0.00445111	0.613741	2.51255e-13	0.880198	FALSE
chr19_4717660_window_inf_B2_ENSG00000167733.14	7	-0.0183254	0.0160254	0.252823	-0.0162823	-0.0134892	-0.0606935	0.228213	1.62285e-13	0.802186	FALSE
chr19_4717660_window_inf_B2_ENSG00000171236.10	9	0.0138358	0.0453996	0.760553	0.0675795	0.077983	0.0461099	0.690339	8.51991e-14	0.965302	FALSE
chr19_4717660_window_inf_B2_ENSG00000174917.9	6	0.0498604	0.0381994	0.191802	0.0788835	0.0910223	0.00618674	0.348708	6.96217e-09	0.75406	FALSE
chr19_4717660_window_inf_B2_ENSG00000178078.12	15	-0.000821254	0.0193867	0.96621	0.00935066	0.00181049	0.0174189	0.58528	1.2266e-16	0.993548	FALSE
chr19_4717660_window_inf_B2_ENSG00000178951.9	11	-0.0839191	0.0314339	0.00759179	-0.0556989	-0.0538391	-0.10598	0.720806	1.44085e-10	0.168363	FALSE
chr19_4717660_window_inf_B2_ENSG00000183617.5	8	-0.0468192	0.0589773	0.427282	-0.0119041	-0.0110915	-0.151588	0.459355	2.90554e-05	0.898062	FALSE
chr19_4717660_window_inf_B2_ENSG00000185361.9	9	0.0745166	0.0471208	0.113788	0.071673	0.0725837	0.104312	0.701733	1.71151e-36	0.642488	FALSE
chr19_4717660_window_inf_B2_ENSG00000205784.4	10	0.0264223	0.0309223	0.392843	-0.0213372	-0.0175192	-0.0843608	0.176088	6.32778e-19	0.885242	FALSE
chr19_4717660_window_inf_B2_ENSG00000214456.8	13	0.0243384	0.0341969	0.476642	0.00921109	0.0100722	0.100744	0.247426	6.1143e-24	0.906621	FALSE
chr19_4717660_window_inf_B2_ENSG00000223573.7	10	0.0218041	0.0149175	0.14384	0.0106671	0.0102806	0.0533472	0.545495	4.42364e-07	0.692438	FALSE
chr19_4717660_window_inf_B2_ENSG00000233270.1	2	0.00358955	0.0471627	0.939332					0.000127986	0.990001	FALSE
chr19_4717660_window_inf_B2_ENSG00000266989.1	4	0.00933193	0.0288902	0.746685	-0.0018531	-0.0140796	-0.0952122	0.203247	1.22535e-06	0.962527	FALSE
chr19_4717660_window_inf_B2_ENSG00000267030.1	14	0.000579514	0.0187423	0.975333	4.08712e-05	0.00240641	-0.0003618	0.976717	4.09277e-20	0.995671	FALSE
chr19_4717660_window_inf_B2_ENSG00000267138.1	2	0.0339457	0.0896135	0.704835					0.00355135	0.954525	FALSE
chr19_4717660_window_inf_B2_ENSG00000267769.1	11	-0.00213015	0.0142552	0.881215	0.00740415	0.00941294	0.0282675	0.398242	2.02387e-17	0.982218	FALSE
chr19_4717660_window_inf_B2_ENSG00000267980.1	10	0.00121534	0.0187423	0.948298	-0.00944173	-0.00332656	0.0677666	0.0830443	4.7063e-19	0.990001	FALSE
chr19_4717660_window_inf_B2_ENSG00000268565.1	16	0.0116629	0.00991043	0.239265	0.00816671	0.00955567	0.0192344	0.578995	1.18246e-33	0.790092	FALSE
chr19_4717660_window_inf_B2_ENSG00000268670.1	10	0.00337286	0.0196443	0.863676	0.00778522	0.00982906	-0.00943733	0.778208	1.87056e-10	0.979991	FALSE
chr19_4717660_window_inf_B2_ENSG00000269318.1	9	0.0272443	0.025395	0.283352	0.0353236	0.0441986	0.0538629	0.792618	1.25222e-11	0.824423	FALSE
chr19_4717660_window_inf_B2_ENSG00000269807.1	8	-0.00549202	0.0178081	0.757778	-0.00627209	-0.00148468	-0.0124568	0.764396	5.6795e-11	0.965241	FALSE
chr19_4717660_window_inf_B2_ENSG00000276043.5	16	0.00844326	0.0254082	0.739659	0.00497967	0.0016088	-0.118746	0.005502	8.85831e-20	0.961413	FALSE
chr19_4717660_window_inf_B2_ENSG00000280239.1	16	0.0139156	0.0187651	0.458349	0.00583122	0.00693921	0.0111555	0.902901	1.87003e-24	0.905648	FALSE
chr19_4717660_window_inf_C2_ENSG00000007264.15	9	0.00230216	0.0170834	0.892802	-0.00471865	-0.00159868	-0.00715292	0.727107	1.46786e-06	0.984351	FALSE
chr19_4717660_window_inf_C2_ENSG00000008382.16	11	0.0185643	0.0166292	0.264263	0.0174799	0.0124387	-0.00838594	0.596435	7.72633e-09	0.811345	FALSE
chr19_4717660_window_inf_C2_ENSG00000011132.12	7	0.0173855	0.0165952	0.294814	0.0168089	0.0177569	0.0302059	0.446629	4.13599e-05	0.831353	FALSE
chr19_4717660_window_inf_C2_ENSG00000060566.14	10	-0.0110484	0.00726069	0.12809	-0.00978094	-0.00800437	-0.00827217	0.793842	2.15204e-10	0.660093	FALSE
chr19_4717660_window_inf_C2_ENSG00000074842.8	14	-0.00609285	0.0134875	0.651455	-0.00445475	-0.00396622	0.0148727	0.278237	3.30894e-21	0.944928	FALSE
chr19_4717660_window_inf_C2_ENSG00000077463.15	14	0.0257564	0.0150725	0.0874824	0.0287067	0.022793	0.0429792	0.428421	1.0691e-31	0.581179	FALSE
chr19_4717660_window_inf_C2_ENSG00000089847.12	13	4.79947e-05	0.000441214	0.913378	2.78818e-05	-0.000247341	-9.77266e-05	0.186537	3.74563e-16	0.988265	FALSE
chr19_4717660_window_inf_C2_ENSG00000105229.7	8	0.0127296	0.0320348	0.691096	-0.0179401	-0.0086362	0.0111311	0.980588	2.52635e-05	0.952504	FALSE
chr19_4717660_window_inf_C2_ENSG00000105246.6	5	0.00189637	0.012688	0.881189	-0.00793761	-0.0149274	-0.00835604	0.680351	1.05403e-09	0.982218	FALSE
chr19_4717660_window_inf_C2_ENSG00000105248.16	16	0.0346681	0.0193679	0.073458	0.0507779	0.056	0.031755	0.951442	1.2909e-14	0.541253	FALSE
chr19_4717660_window_inf_C2_ENSG00000105251.11	11	0.000205348	0.00604124	0.972884	-0.000107923	0.000306334	-2.42965e-05	0.974971	1.5333e-11	0.995671	FALSE
chr19_4717660_window_inf_C2_ENSG00000105255.11	9	-0.0117865	0.00757062	0.1195	-0.00581505	-0.0105404	-0.000922346	0.545141	1.85117e-11	0.648055	FALSE
chr19_4717660_window_inf_C2_ENSG00000105278.12	5	-0.011597	0.0123663	0.348352	-0.0156797	-0.0110651	-0.0176836	0.757327	7.36288e-06	0.864448	FALSE
chr19_4717660_window_inf_C2_ENSG00000105355.9	10	-0.00373582	0.0169597	0.825656	0.0191116	0.0204942	0.0205139	0.29838	1.93023e-20	0.974228	FALSE
chr19_4717660_window_inf_C2_ENSG00000105426.17	14	0.00149824	0.00809929	0.853241	0.00974017	0.0118625	-0.0128661	0.4934	1.08465e-11	0.978644	FALSE
chr19_4717660_window_inf_C2_ENSG00000126934.14	16	0.00905843	0.0151851	0.55082	-0.00126734	0.00188234	-0.016175	0.41677	3.06137e-24	0.925081	FALSE
chr19_4717660_window_inf_C2_ENSG00000127663.15	12	-0.0170787	0.0245603	0.486819	0.0360883	0.0359224	0.168891	0.00172986	1.98779e-24	0.907342	FALSE
chr19_4717660_window_inf_C2_ENSG00000127666.10	13	-0.00150306	0.0115381	0.896353	0.0209435	0.0166914	-0.0216666	0.45744	6.85095e-21	0.985073	FALSE
chr19_4717660_window_inf_C2_ENSG00000130254.12	3	-0.0404051	0.0489676	0.409292	-0.0130232	-0.0118989	-0.549427	0.307353	0.000159313	0.890527	FALSE
chr19_4717660_window_inf_C2_ENSG00000130255.13	6	0.0465835	0.027039	0.0849198	0.0392568	0.0357618	0.0421872	0.909456	0.00103166	0.575672	FALSE
chr19_4717660_window_inf_C2_ENSG00000141965.5	13	-0.00150083	0.00662566	0.820798	0.00409061	0.00449224	-0.00220246	0.931581	4.84277e-23	0.973691	FALSE
chr19_4717660_window_inf_C2_ENSG00000141985.9	12	-0.0107291	0.0196714	0.585467	-0.0261388	-0.0088017	-0.0569418	0.277192	1.95384e-16	0.935002	FALSE
chr19_4717660_window_inf_C2_ENSG00000142002.18	10	0.00902944	0.019032	0.63519	0.0144753	0.00724606	0.0398514	0.455203	3.55109e-15	0.941758	FALSE
chr19_4717660_window_inf_C2_ENSG00000160633.13	7	-0.01377	0.0302268	0.64871	-0.00798117	-0.00958809	-0.0205104	0.886011	3.50842e-06	0.943961	FALSE
chr19_4717660_window_inf_C2_ENSG00000167657.14	10	0.00947556	0.0213263	0.656816	0.017001	-0.0242442	0.00779395	0.953192	3.27796e-09	0.945896	FALSE
chr19_4717660_window_inf_C2_ENSG00000167658.16	13	0.00952859	0.0112389	0.396536	0.0151097	0.0168401	0.0229554	0.530967	2.00028e-16	0.886851	FALSE
chr19_4717660_window_inf_C2_ENSG00000167664.8	8	-0.0330003	0.0113894	0.00376194	-0.00687454	-0.0139792	-0.0204115	0.706619	6.74977e-09	0.113338	FALSE
chr19_4717660_window_inf_C2_ENSG00000167670.16	14	0.00154278	0.0096419	0.872875	0.00552148	0.00272862	-0.00661599	0.735625	4.36055e-19	0.981549	FALSE
chr19_4717660_window_inf_C2_ENSG00000167671.12	8	0.00752064	0.0129075	0.560123	-0.00474565	-0.00156509	-0.0140005	0.129096	7.95982e-12	0.930807	FALSE
chr19_4717660_window_inf_C2_ENSG00000167674.15	14	-5.63119e-05	0.0216308	0.997923	-0.0134001	-0.0120668	-0.0507944	0.140939	8.35705e-16	0.999836	FALSE
chr19_4717660_window_inf_C2_ENSG00000167676.4	12	0.00803045	0.0157457	0.610046	0.00366752	0.0112831	-0.0038351	0.718123	1.37262e-14	0.941758	FALSE
chr19_4717660_window_inf_C2_ENSG00000167680.17	8	0.0118003	0.009818	0.229398	0.0178975	0.0236939	-0.0216566	0.0933125	2.35665e-13	0.781894	FALSE
chr19_4717660_window_inf_C2_ENSG00000167733.14	7	0.00336821	0.00736936	0.647631	0.00334535	0.00286719	-0.0165784	0.20789	1.57007e-13	0.943961	FALSE
chr19_4717660_window_inf_C2_ENSG00000171236.10	9	0.00974821	0.0207671	0.63878	0.01308	0.01632	0.00198171	0.837591	8.27657e-14	0.942192	FALSE
chr19_4717660_window_inf_C2_ENSG00000174917.9	6	0.0234271	0.0135086	0.0828751	0.0208586	0.0202384	0.0163102	0.681932	6.64484e-09	0.573629	FALSE
chr19_4717660_window_inf_C2_ENSG00000178078.12	15	-0.00371423	0.00975916	0.703508	-0.00469087	-0.00404436	-0.0130802	0.573074	1.20962e-16	0.954525	FALSE
chr19_4717660_window_inf_C2_ENSG00000178951.9	11	-0.0226094	0.0142308	0.112112	-0.00815163	-0.0101822	-0.00781968	0.571917	1.39209e-10	0.638843	FALSE
chr19_4717660_window_inf_C2_ENSG00000183617.5	8	-0.00164746	0.0195193	0.932737	0.00953268	0.00895731	-0.00423873	0.955238	2.67345e-05	0.989628	FALSE
chr19_4717660_window_inf_C2_ENSG00000185361.9	9	0.0159456	0.0117335	0.174156	0.0224977	0.0255385	0.0213225	0.773782	1.24755e-36	0.738098	FALSE
chr19_4717660_window_inf_C2_ENSG00000205784.4	10	0.0137157	0.0132346	0.300037	0.0129862	0.0226795	-0.0470786	0.0652953	6.14556e-19	0.831353	FALSE
chr19_4717660_window_inf_C2_ENSG00000214456.8	13	0.00565317	0.0161367	0.72609	0.00665146	0.00262448	-0.0155142	0.508726	5.83087e-24	0.959675	FALSE
chr19_4717660_window_inf_C2_ENSG00000223573.7	10	-0.00476967	0.00703105	0.497536	-0.00804293	-0.00873343	-0.0140431	0.697741	4.17639e-07	0.907527	FALSE
chr19_4717660_window_inf_C2_ENSG00000233270.1	2	0.015955	0.0161906	0.324401					0.000128062	0.847502	FALSE
chr19_4717660_window_inf_C2_ENSG00000266989.1	4	-0.00156681	0.0169776	0.92647	-0.00316427	-0.00286195	-0.0383178	0.509607	1.25056e-06	0.98906	FALSE
chr19_4717660_window_inf_C2_ENSG00000267030.1	14	0.00794449	0.00806057	0.32433	0.00692639	0.00527694	-0.000480208	0.521573	3.82949e-20	0.847502	FALSE
chr19_4717660_window_inf_C2_ENSG00000267138.1	2	0.0237868	0.0333532	0.475735					0.0035303	0.906621	FALSE
chr19_4717660_window_inf_C2_ENSG00000267769.1	12	-0.00457095	0.00516006	0.375707	-0.00667015	-0.00952136	0.00343339	0.528332	2.21846e-17	0.878983	FALSE
chr19_4717660_window_inf_C2_ENSG00000267980.1	10	-0.0113476	0.00848472	0.181088	-0.0119178	-0.00905435	0.0212733	0.0499813	4.60703e-19	0.74485	FALSE
chr19_4717660_window_inf_C2_ENSG00000268565.1	16	0.00233577	0.00426117	0.583588	-0.00421696	0.00157552	0.00819016	0.304457	1.12061e-33	0.935002	FALSE
chr19_4717660_window_inf_C2_ENSG00000268670.1	11	-0.00107991	0.0101619	0.915368	0.00507954	0.00730494	0.0128758	0.547212	5.24425e-11	0.988265	FALSE
chr19_4717660_window_inf_C2_ENSG00000269318.1	9	0.00954926	0.0122601	0.436045	0.00150649	0.000528155	0.013862	0.932553	1.24343e-11	0.898733	FALSE
chr19_4717660_window_inf_C2_ENSG00000269807.1	8	-0.0199102	0.00633353	0.0016687	-0.0172296	-0.0147062	-0.0164172	0.680328	5.6887e-11	0.0677341	FALSE
chr19_4717660_window_inf_C2_ENSG00000276043.5	16	0.00220517	0.0110523	0.841855	0.000506329	0.00376785	-0.0262094	0.169711	8.67672e-20	0.976553	FALSE
chr19_4717660_window_inf_C2_ENSG00000280239.1	16	0.00287174	0.00556775	0.606008	0.000368756	-0.000464261	0.000274789	0.681297	1.44651e-24	0.940083	FALSE
chr19_4717660_window_noninf_A2_ENSG00000007264.15	4	0.154434	0.140493	0.271666	0.161874	0.163695	0.318701	0.475572	0.00149334	0.815304	FALSE
chr19_4717660_window_noninf_A2_ENSG00000008382.16	13	-0.0200572	0.0688055	0.770664	-0.0430253	-0.0408954	-0.220404	0.189114	4.09679e-19	0.967051	FALSE
chr19_4717660_window_noninf_A2_ENSG00000011132.12	3	-0.00983099	0.324526	0.975833	-0.0287049	-0.0144964	-1.64614	0.359175	0.0176341	0.995745	FALSE
chr19_4717660_window_noninf_A2_ENSG00000060566.14	13	-0.0151303	0.0231204	0.512846	-0.0211865	-0.0261051	-0.0611241	0.275553	5.08852e-12	0.91012	FALSE
chr19_4717660_window_noninf_A2_ENSG00000074842.8	13	0.0198166	0.0558198	0.722582	0.00127954	-0.00931664	0.0163951	0.974053	2.57664e-17	0.959559	FALSE
chr19_4717660_window_noninf_A2_ENSG00000077463.15	11	0.0551091	0.0571215	0.33466	-0.0148003	0.0203103	0.110714	0.502278	6.17241e-12	0.856308	FALSE
chr19_4717660_window_noninf_A2_ENSG00000089847.12	17	0.0237976	0.0199746	0.233499	0.0236284	0.030488	0.0603516	0.177906	3.00253e-20	0.785373	FALSE
chr19_4717660_window_noninf_A2_ENSG00000105229.7	13	-0.079528	0.0589316	0.177178	-0.0938799	-0.0799981	-0.0528171	0.829771	1.33303e-09	0.740955	FALSE
chr19_4717660_window_noninf_A2_ENSG00000105246.6	9	-0.0163658	0.0187964	0.383924	-0.0101226	-0.0119174	-0.0114111	0.831016	1.18791e-11	0.88002	FALSE
chr19_4717660_window_noninf_A2_ENSG00000105248.16	8	0.0441257	0.0501685	0.379103	0.0346907	0.0350571	-0.0989819	0.413228	8.56506e-23	0.88002	FALSE
chr19_4717660_window_noninf_A2_ENSG00000105251.11	9	-0.0151003	0.0312763	0.629236	-0.0463668	-0.0465435	-0.039216	0.81085	1.90521e-16	0.941758	FALSE
chr19_4717660_window_noninf_A2_ENSG00000105255.11	16	0.0322695	0.0313208	0.302875	0.0248598	0.0170666	-0.00829675	0.454447	3.54256e-11	0.832974	FALSE
chr19_4717660_window_noninf_A2_ENSG00000105278.12	13	0.005236	0.0438587	0.904972	0.0216163	0.0148181	-0.0141794	0.72284	2.19452e-09	0.985094	FALSE
chr19_4717660_window_noninf_A2_ENSG00000105355.9	11	0.147644	0.136626	0.279855	0.0807561	0.0758206	-0.369482	0.100519	3.11086e-14	0.821689	FALSE
chr19_4717660_window_noninf_A2_ENSG00000105426.17	6	0.0495583	0.0446778	0.267327	0.0396084	0.0392411	0.0951107	0.57782	8.46137e-09	0.813223	FALSE
chr19_4717660_window_noninf_A2_ENSG00000126934.14	8	-0.136917	0.134495	0.308673	-0.0246949	-0.00165191	0.00820319	0.699585	5.27788e-07	0.838744	FALSE
chr19_4717660_window_noninf_A2_ENSG00000127663.15	9	0.0909582	0.0867079	0.29417	0.0649083	0.0818467	-0.0600424	0.340557	5.7101e-22	0.831244	FALSE
chr19_4717660_window_noninf_A2_ENSG00000127666.10	13	0.238762	0.0715234	0.000843113	0.192586	0.187889	0.39211	0.256796	9.18493e-12	0.0435906	TRUE
chr19_4717660_window_noninf_A2_ENSG00000130254.12	2	-0.06115	0.204401	0.764813					9.40214e-06	0.9667	FALSE
chr19_4717660_window_noninf_A2_ENSG00000130255.13	3	-0.213803	0.295333	0.469103	-0.131887	-0.0651153	0.859804	0.563697	0.0189576	0.906621	FALSE
chr19_4717660_window_noninf_A2_ENSG00000141965.5	8	0.0672587	0.0410553	0.10137	0.101241	0.112695	0.100275	0.682468	5.6579e-19	0.611054	FALSE
chr19_4717660_window_noninf_A2_ENSG00000141985.9	15	-0.159883	0.0653114	0.014365	-0.148886	-0.121257	-0.330754	0.0343001	1.35496e-17	0.242621	FALSE
chr19_4717660_window_noninf_A2_ENSG00000142002.18	18	0.0774268	0.0416564	0.0630694	0.00603391	0.00426916	-0.0195587	0.203465	4.99615e-37	0.503596	FALSE
chr19_4717660_window_noninf_A2_ENSG00000160633.13	3	-0.0390354	0.145081	0.787885	-0.0166101	-0.0149152	0.188488	0.473863	7.04044e-05	0.967824	FALSE
chr19_4717660_window_noninf_A2_ENSG00000167657.14	8	0.110894	0.0942978	0.239596	0.0216359	0.0195101	0.316265	0.410096	3.18231e-07	0.790227	FALSE
chr19_4717660_window_noninf_A2_ENSG00000167658.16	12	0.109099	0.0534199	0.0411225	0.111136	0.10669	0.0783005	0.688647	2.82416e-10	0.420968	FALSE
chr19_4717660_window_noninf_A2_ENSG00000167664.8	11	-0.129674	0.0760956	0.0883625	-0.107527	-0.0957439	-0.00747116	0.252465	2.02568e-10	0.581287	FALSE
chr19_4717660_window_noninf_A2_ENSG00000167670.16	12	-0.000767359	0.0435666	0.985947	-0.00505095	-0.00523676	-0.150044	0.092371	1.2923e-19	0.997334	FALSE
chr19_4717660_window_noninf_A2_ENSG00000167671.12	10	0.0828114	0.0897567	0.356205	0.0693029	0.093247	0.222765	0.569617	1.68731e-14	0.87046	FALSE
chr19_4717660_window_noninf_A2_ENSG00000167674.15	12	-0.103106	0.0822614	0.210062	-0.148293	-0.126505	-0.251281	0.413517	5.82772e-12	0.768618	FALSE
chr19_4717660_window_noninf_A2_ENSG00000167676.4	10	0.222624	0.0951033	0.0192389	0.176666	0.148025	-0.107606	0.142784	8.96898e-13	0.278386	FALSE
chr19_4717660_window_noninf_A2_ENSG00000167680.17	9	-1.66977e-05	0.0393524	0.999661	5.00747e-05	0.000517016	0.0642488	0.386516	7.29185e-12	0.999836	FALSE
chr19_4717660_window_noninf_A2_ENSG00000167733.14	6	0.00784852	0.0491952	0.873245	-0.034467	-0.055765	0.00919681	0.982617	0.00194672	0.981549	FALSE
chr19_4717660_window_noninf_A2_ENSG00000171236.10	11	0.0636012	0.0861364	0.460285	0.013316	-0.187033	0.0264593	0.794327	1.08898e-09	0.906288	FALSE
chr19_4717660_window_noninf_A2_ENSG00000174917.9	2	-0.0535058	0.153894	0.728082					0.00116154	0.959675	FALSE
chr19_4717660_window_noninf_A2_ENSG00000178078.12	13	0.000247426	0.0282158	0.993003	0.00880579	0.018077	0.0245344	0.53512	1.3432e-18	0.998626	FALSE
chr19_4717660_window_noninf_A2_ENSG00000178951.9	15	-0.129429	0.0448458	0.00390058	-0.0595484	-0.051096	-0.0120004	0.165441	5.60325e-16	0.115012	FALSE
chr19_4717660_window_noninf_A2_ENSG00000183617.5	6	0.113263	0.0756616	0.134402	0.068915	0.0705338	-0.0504548	0.120529	7.67264e-07	0.672657	FALSE
chr19_4717660_window_noninf_A2_ENSG00000185361.9	11	0.0201953	0.0529187	0.702737	0.0571054	0.0494144	0.0367743	0.776168	2.36479e-17	0.954525	FALSE
chr19_4717660_window_noninf_A2_ENSG00000205784.4	12	-0.125612	0.0521092	0.0159287	-0.0976147	-0.0984962	-0.303564	0.0903721	7.29821e-23	0.255308	FALSE
chr19_4717660_window_noninf_A2_ENSG00000214456.8	12	0.0265604	0.0801646	0.7404	0.0913058	0.0611978	0.285399	0.0281577	1.14592e-12	0.961413	FALSE
chr19_4717660_window_noninf_A2_ENSG00000223573.7	2	0.0767893	0.0634769	0.226386					3.24435e-05	0.780501	FALSE
chr19_4717660_window_noninf_A2_ENSG00000233270.1	4	-0.0169254	0.0304621	0.578471	-0.010941	-0.0106884	-0.0168731	0.999313	1.99234e-06	0.932935	FALSE
chr19_4717660_window_noninf_A2_ENSG00000266989.1	6	-0.057073	0.0399037	0.152639	-0.0379073	-0.0283059	-0.0794592	0.800442	8.6774e-06	0.705548	FALSE
chr19_4717660_window_noninf_A2_ENSG00000267030.1	8	-0.031403	0.0319854	0.326203	-0.0444581	-0.0422812	0.0856274	0.2523	4.65607e-10	0.849228	FALSE
chr19_4717660_window_noninf_A2_ENSG00000267138.1	2	0.199956	0.167646	0.232975					0.00220461	0.785373	FALSE
chr19_4717660_window_noninf_A2_ENSG00000267980.1	11	-0.0182583	0.0194784	0.348573	-0.0148303	-0.0152735	-0.057624	0.18612	5.84056e-29	0.864654	FALSE
chr19_4717660_window_noninf_A2_ENSG00000268670.1	9	-0.0239999	0.0372693	0.519602	-0.00315707	0.00181301	-0.0528242	0.78663	3.51559e-08	0.912945	FALSE
chr19_4717660_window_noninf_A2_ENSG00000269318.1	9	-0.040128	0.0682144	0.556356	-0.0709839	-0.0671878	0.0071647	0.624117	1.30871e-10	0.928193	FALSE
chr19_4717660_window_noninf_A2_ENSG00000276043.5	16	-0.0184936	0.0428652	0.666151	0.0169903	0.0140947	0.0756903	0.018477	1.23153e-19	0.948052	FALSE
chr19_4717660_window_noninf_A2_ENSG00000280239.1	12	-0.049381	0.0291845	0.09064	-0.0294255	-0.0395001	-0.0706697	0.561417	3.20173e-19	0.585481	FALSE
chr19_4717660_window_noninf_B2_ENSG00000007264.15	4	0.159733	0.0946366	0.0914397	0.138931	0.134022	0.14256	0.912927	0.00150623	0.587379	FALSE
chr19_4717660_window_noninf_B2_ENSG00000008382.16	13	-0.011023	0.0453933	0.808134	-0.00863477	-0.00940771	-0.115981	0.302785	3.3028e-19	0.968938	FALSE
chr19_4717660_window_noninf_B2_ENSG00000011132.12	3	-0.0905015	0.177844	0.610835	-0.0794389	-0.0871243	0.0367106	0.927399	0.0174456	0.941758	FALSE
chr19_4717660_window_noninf_B2_ENSG00000060566.14	13	-0.0023843	0.0154917	0.877682	0.0028561	0.00565252	-0.0426207	0.165454	5.24833e-12	0.982027	FALSE
chr19_4717660_window_noninf_B2_ENSG00000074842.8	13	0.0332173	0.0393492	0.398576	0.0276144	0.019337	0.0357103	0.973107	2.26863e-17	0.887029	FALSE
chr19_4717660_window_noninf_B2_ENSG00000077463.15	11	0.0265551	0.0406596	0.513686	0.00729915	0.02093	0.0892022	0.256562	5.63732e-12	0.91012	FALSE
chr19_4717660_window_noninf_B2_ENSG00000089847.12	15	0.00539352	0.0149299	0.717908	-0.00873453	0.00171294	0.0427518	0.0704059	6.91518e-21	0.957936	FALSE
chr19_4717660_window_noninf_B2_ENSG00000105229.7	13	-0.0485894	0.0458329	0.28908	-0.0110648	-0.0154035	-0.0405154	0.937532	1.40798e-09	0.829182	FALSE
chr19_4717660_window_noninf_B2_ENSG00000105246.6	9	0.0084831	0.0132951	0.523434	0.0107658	0.0155841	0.0267902	0.304366	1.07175e-11	0.914378	FALSE
chr19_4717660_window_noninf_B2_ENSG00000105248.16	8	0.0460662	0.0408893	0.259908	0.0363967	0.0440754	-0.0489495	0.501327	7.96802e-23	0.809914	FALSE
chr19_4717660_window_noninf_B2_ENSG00000105251.11	9	-0.0189341	0.0172979	0.273696	-0.0253951	-0.0263028	-0.056854	0.502072	1.58549e-16	0.817501	FALSE
chr19_4717660_window_noninf_B2_ENSG00000105255.11	16	0.00554563	0.0172679	0.748095	0.0140197	0.0141087	-0.0420629	0.142229	2.97802e-11	0.963268	FALSE
chr19_4717660_window_noninf_B2_ENSG00000105278.12	13	0.0303177	0.0248636	0.222706	0.0440681	0.021641	-0.00323567	0.279944	1.88504e-09	0.779999	FALSE
chr19_4717660_window_noninf_B2_ENSG00000105355.9	11	-0.000839488	0.0961663	0.993035	-0.0105513	0.0130643	-0.284014	0.180038	2.77384e-14	0.998626	FALSE
chr19_4717660_window_noninf_B2_ENSG00000105426.17	6	0.0206165	0.02445	0.39911	0.0119455	0.0121678	-0.0229026	0.288857	7.61106e-09	0.887375	FALSE
chr19_4717660_window_noninf_B2_ENSG00000126934.14	8	0.00486108	0.0725303	0.946565	0.00607482	0.0188895	-0.0942737	0.623577	4.67066e-07	0.990001	FALSE
chr19_4717660_window_noninf_B2_ENSG00000127663.15	9	0.000292025	0.0619646	0.99624	-0.0179216	-6.07685e-05	-0.170869	0.12983	5.66114e-22	0.999836	FALSE
chr19_4717660_window_noninf_B2_ENSG00000127666.10	13	0.148362	0.0449828	0.00097306	0.0898779	0.084799	0.252085	0.218084	7.40286e-12	0.0478245	TRUE
chr19_4717660_window_noninf_B2_ENSG00000130254.12	2	-0.0720151	0.0740922	0.331067					8.91889e-06	0.851489	FALSE
chr19_4717660_window_noninf_B2_ENSG00000130255.13	3	0.0690106	0.177071	0.696733	0.0622572	0.064716	0.343667	0.783185	0.0185109	0.953799	FALSE
chr19_4717660_window_noninf_B2_ENSG00000141965.5	8	0.0291636	0.0271943	0.283533	0.0534739	0.0617567	0.0563952	0.613058	4.68296e-19	0.824423	FALSE
chr19_4717660_window_noninf_B2_ENSG00000141985.9	15	-0.112761	0.0485925	0.020312	-0.0969954	-0.0897624	-0.22961	0.0460006	1.21646e-17	0.28774	FALSE
chr19_4717660_window_noninf_B2_ENSG00000142002.18	18	0.0452924	0.0237015	0.0560114	0.0373147	0.0283236	-0.00672379	0.218836	3.51831e-37	0.486425	FALSE
chr19_4717660_window_noninf_B2_ENSG00000160633.13	3	0.0370877	0.081877	0.650571	0.0362376	0.0311424	0.0672896	0.86445	6.81592e-05	0.94465	FALSE
chr19_4717660_window_noninf_B2_ENSG00000167657.14	8	0.0293024	0.0651027	0.652642	0.0488438	0.0333063	-0.0728898	0.547296	3.06464e-07	0.945721	FALSE
chr19_4717660_window_noninf_B2_ENSG00000167658.16	12	0.0356293	0.0440083	0.418167	0.00460273	0.00126375	-0.0580278	0.123069	2.70201e-10	0.895807	FALSE
chr19_4717660_window_noninf_B2_ENSG00000167664.8	11	-0.0476625	0.0451662	0.291302	-0.0482541	-0.0352648	0.018812	0.299092	1.61799e-10	0.830435	FALSE
chr19_4717660_window_noninf_B2_ENSG00000167670.16	12	0.00714569	0.0315988	0.821094	-0.0165159	-0.00246631	-0.0597673	0.31088	1.13244e-19	0.973691	FALSE
chr19_4717660_window_noninf_B2_ENSG00000167671.12	10	0.00336433	0.0557185	0.951852	0.0361779	0.0423319	-0.0610471	0.655326	1.39333e-14	0.990194	FALSE
chr19_4717660_window_noninf_B2_ENSG00000167674.15	12	-0.0435612	0.0599814	0.467689	-0.0700653	-0.0683414	-0.00272476	0.75036	5.4198e-12	0.906621	FALSE
chr19_4717660_window_noninf_B2_ENSG00000167676.4	10	0.117563	0.0688797	0.0878603	0.0984002	0.0950389	-0.0993697	0.147802	7.82014e-13	0.581179	FALSE
chr19_4717660_window_noninf_B2_ENSG00000167680.17	9	-0.00773079	0.0235894	0.743121	0.00162791	-0.00241785	0.0448771	0.249106	6.68225e-12	0.961923	FALSE
chr19_4717660_window_noninf_B2_ENSG00000167733.14	6	-0.00363901	0.0396672	0.926906	-0.0135579	-0.0153908	0.00423882	0.887249	0.00197295	0.98906	FALSE
chr19_4717660_window_noninf_B2_ENSG00000171236.10	11	-0.0323507	0.0679219	0.633867	0.0692815	0.0980682	-0.0424713	0.925063	1.06452e-09	0.941758	FALSE
chr19_4717660_window_noninf_B2_ENSG00000174917.9	2	-0.032633	0.156877	0.835216					0.00120799	0.975983	FALSE
chr19_4717660_window_noninf_B2_ENSG00000178078.12	13	-0.00818481	0.0167816	0.625745	0.00231227	0.00301606	0.00819263	0.514673	1.15883e-18	0.941758	FALSE
chr19_4717660_window_noninf_B2_ENSG00000178951.9	15	-0.00278007	0.0385864	0.942564	0.0672325	0.0586259	0.109097	0.0854355	5.21736e-16	0.990001	FALSE
chr19_4717660_window_noninf_B2_ENSG00000183617.5	6	-0.00904351	0.0575029	0.875032	0.00499902	0.0214056	-0.132054	0.14017	7.21619e-07	0.981549	FALSE
chr19_4717660_window_noninf_B2_ENSG00000185361.9	11	-0.00893054	0.0361169	0.804701	-0.0253487	-0.0156455	0.0113918	0.583823	9.88603e-18	0.968804	FALSE
chr19_4717660_window_noninf_B2_ENSG00000205784.4	11	-0.0592941	0.0289819	0.0407661	-0.0442143	-0.0651791	-0.174659	0.220366	4.12855e-24	0.419859	FALSE
chr19_4717660_window_noninf_B2_ENSG00000214456.8	12	0.0103118	0.046851	0.825795	0.0401309	0.0538571	0.185601	0.0291341	1.02734e-12	0.974228	FALSE
chr19_4717660_window_noninf_B2_ENSG00000223573.7	2	0.0701071	0.0570942	0.219476					3.29321e-05	0.777086	FALSE
chr19_4717660_window_noninf_B2_ENSG00000233270.1	4	-0.0494969	0.0210767	0.0188533	-0.0417725	-0.040065	-0.0495475	0.998851	1.99836e-06	0.276513	FALSE
chr19_4717660_window_noninf_B2_ENSG00000266989.1	6	-0.0227281	0.0300207	0.449001	-0.0165943	-0.017172	0.0281814	0.433078	8.19372e-06	0.903046	FALSE
chr19_4717660_window_noninf_B2_ENSG00000267030.1	8	-0.0359682	0.0206766	0.0819362	-0.0226167	-0.0263564	-0.0616035	0.669984	4.40447e-10	0.570996	FALSE
chr19_4717660_window_noninf_B2_ENSG00000267138.1	2	0.0574414	0.0482367	0.233723					0.00197309	0.785373	FALSE
chr19_4717660_window_noninf_B2_ENSG00000267980.1	11	-0.0127428	0.0120616	0.29075	-0.018129	-0.0198121	-0.0258235	0.488728	4.62642e-29	0.829614	FALSE
chr19_4717660_window_noninf_B2_ENSG00000268670.1	9	-0.0400725	0.029131	0.168947	-0.00876909	-0.0201775	-0.0158353	0.787563	3.51435e-08	0.732223	FALSE
chr19_4717660_window_noninf_B2_ENSG00000269318.1	9	-0.014977	0.0497634	0.763442	-0.0461613	-0.0219071	0.040804	0.420092	1.16365e-10	0.966539	FALSE
chr19_4717660_window_noninf_B2_ENSG00000276043.5	16	-0.0379941	0.0240589	0.114288	-0.0204205	-0.0213876	0.0172864	0.00997814	8.78799e-20	0.643035	FALSE
chr19_4717660_window_noninf_B2_ENSG00000280239.1	12	-0.0293319	0.0226226	0.194778	-0.0470763	-0.0520456	-0.0825359	0.0557841	2.78331e-19	0.757662	FALSE
chr19_4717660_window_noninf_C2_ENSG00000007264.15	4	0.066675	0.0536179	0.213675	0.0521109	0.0523596	0.067261	0.995261	0.00150264	0.772516	FALSE
chr19_4717660_window_noninf_C2_ENSG00000008382.16	13	0.011668	0.0195836	0.551307	0.0171087	0.0171462	-0.0198468	0.457172	3.12533e-19	0.925159	FALSE
chr19_4717660_window_noninf_C2_ENSG00000011132.12	3	-0.0565115	0.0502145	0.260419	-0.0343736	0.0363798	0.249663	0.348896	0.0170568	0.810377	FALSE
chr19_4717660_window_noninf_C2_ENSG00000060566.14	13	-0.00651927	0.00812431	0.422298	-0.00491355	-0.00264493	-0.00850619	0.894721	5.26327e-12	0.896762	FALSE
chr19_4717660_window_noninf_C2_ENSG00000074842.8	13	0.0189726	0.01793	0.28999	0.0157568	0.0129369	0.0204718	0.964056	2.15136e-17	0.829614	FALSE
chr19_4717660_window_noninf_C2_ENSG00000077463.15	12	-0.0123354	0.0190581	0.517468	-0.0228544	-0.0242376	0.0133857	0.387218	4.88406e-13	0.912124	FALSE
chr19_4717660_window_noninf_C2_ENSG00000089847.12	16	0.00395768	0.00685011	0.56343	-0.00614296	-0.00357148	-0.000515511	0.640065	5.08328e-21	0.932935	FALSE
chr19_4717660_window_noninf_C2_ENSG00000105229.7	13	-0.0160392	0.0168856	0.342178	0.00907664	0.00629949	-0.0518745	0.344957	1.31666e-09	0.863012	FALSE
chr19_4717660_window_noninf_C2_ENSG00000105246.6	9	0.00264315	0.00770767	0.731655	0.00581627	0.00466024	0.0233274	0.0248906	1.16497e-11	0.959675	FALSE
chr19_4717660_window_noninf_C2_ENSG00000105248.16	8	0.00999691	0.0128888	0.43797	0.0139244	0.0169783	-0.0157876	0.555086	6.48663e-23	0.899496	FALSE
chr19_4717660_window_noninf_C2_ENSG00000105251.11	9	-0.00240549	0.012519	0.847627	-0.00531498	-0.00417919	-0.0888366	0.0141986	1.75892e-16	0.977218	FALSE
chr19_4717660_window_noninf_C2_ENSG00000105255.11	14	-0.00922579	0.00919682	0.315788	-0.00906683	-0.00928668	-0.0191675	0.574052	2.36538e-11	0.843297	FALSE
chr19_4717660_window_noninf_C2_ENSG00000105278.12	13	-0.00704496	0.0092467	0.446126	0.00346067	-0.000843881	-0.00494921	0.863995	1.68441e-09	0.901627	FALSE
chr19_4717660_window_noninf_C2_ENSG00000105355.9	11	-0.0125309	0.0310006	0.686055	0.00559058	0.00419778	-0.0593297	0.480242	2.3713e-14	0.951543	FALSE
chr19_4717660_window_noninf_C2_ENSG00000105426.17	6	0.00360918	0.0109281	0.741198	0.00306026	0.00185218	0.0133988	0.562437	7.33696e-09	0.961574	FALSE
chr19_4717660_window_noninf_C2_ENSG00000126934.14	8	0.00644395	0.0324609	0.842643	0.0155459	0.017598	-0.0380113	0.62444	4.50116e-07	0.976553	FALSE
chr19_4717660_window_noninf_C2_ENSG00000127663.15	9	0.000455973	0.0243891	0.985084	-0.0181964	-0.025869	0.00894806	0.860965	5.26957e-22	0.996911	FALSE
chr19_4717660_window_noninf_C2_ENSG00000127666.10	13	0.0289037	0.0263389	0.272476	0.0333145	0.0384588	0.0415557	0.799426	7.04387e-12	0.816121	FALSE
chr19_4717660_window_noninf_C2_ENSG00000130254.12	2	0.0414724	0.0323973	0.200504					9.00795e-06	0.760707	FALSE
chr19_4717660_window_noninf_C2_ENSG00000130255.13	3	0.114268	0.074184	0.12348	0.120076	0.123799	0.0628788	0.901902	0.018918	0.653592	FALSE
chr19_4717660_window_noninf_C2_ENSG00000141965.5	8	0.0129652	0.00836057	0.120959	0.0138624	0.0138686	0.0165255	0.815455	4.08548e-19	0.651262	FALSE
chr19_4717660_window_noninf_C2_ENSG00000141985.9	15	-0.0157407	0.0206314	0.445493	-0.0131137	-0.0234694	-0.045497	0.255309	1.03521e-17	0.901513	FALSE
chr19_4717660_window_noninf_C2_ENSG00000142002.18	18	0.0142196	0.0107875	0.187452	0.011359	-0.0050803	-0.0142452	0.121768	3.1847e-37	0.748349	FALSE
chr19_4717660_window_noninf_C2_ENSG00000160633.13	3	0.0413897	0.050087	0.408602	0.0212956	0.0115119	0.0636715	0.887593	7.19011e-05	0.89035	FALSE
chr19_4717660_window_noninf_C2_ENSG00000167657.14	8	0.0401321	0.0304474	0.187476	0.0219651	0.00330682	0.0259564	0.855419	3.04535e-07	0.748349	FALSE
chr19_4717660_window_noninf_C2_ENSG00000167658.16	12	0.00428184	0.0176882	0.808723	0.0105829	0.0152762	-0.0125818	0.510722	2.56283e-10	0.968938	FALSE
chr19_4717660_window_noninf_C2_ENSG00000167664.8	11	-0.0103974	0.0171542	0.544439	-0.0137972	-0.0118046	0.0130835	0.336026	1.48367e-10	0.923469	FALSE
chr19_4717660_window_noninf_C2_ENSG00000167670.16	12	-0.00433692	0.0136122	0.750026	-0.00702543	-0.0069427	-0.0304243	0.344597	1.04087e-19	0.963901	FALSE
chr19_4717660_window_noninf_C2_ENSG00000167671.12	10	-0.00309746	0.0230318	0.893018	-0.0144303	-0.000333271	0.0500804	0.363071	1.28763e-14	0.984351	FALSE
chr19_4717660_window_noninf_C2_ENSG00000167674.15	12	-0.0307682	0.0244456	0.20816	-0.0521141	-0.0455068	-0.0589272	0.582359	5.15074e-12	0.767224	FALSE
chr19_4717660_window_noninf_C2_ENSG00000167676.4	10	0.0341776	0.0269968	0.205518	0.0301546	0.0321155	-0.0371467	0.188028	7.0342e-13	0.765501	FALSE
chr19_4717660_window_noninf_C2_ENSG00000167680.17	9	0.00185047	0.0143659	0.897508	-0.0100221	-0.010315	0.0138327	0.685182	6.95898e-12	0.985073	FALSE
chr19_4717660_window_noninf_C2_ENSG00000167733.14	6	0.0300888	0.0107815	0.0052582	0.0215098	0.0224024	0.0228888	0.634218	0.00194139	0.136386	FALSE
chr19_4717660_window_noninf_C2_ENSG00000171236.10	11	-0.00857638	0.0227006	0.705576	-0.0125811	-0.00782826	0.00514775	0.682616	9.76276e-10	0.954525	FALSE
chr19_4717660_window_noninf_C2_ENSG00000174917.9	2	-0.0155123	0.0771335	0.840613					0.00120925	0.976553	FALSE
chr19_4717660_window_noninf_C2_ENSG00000178078.12	13	0.00177254	0.00817682	0.828383	0.00363542	0.00256896	0.00678059	0.70787	1.12023e-18	0.974228	FALSE
chr19_4717660_window_noninf_C2_ENSG00000178951.9	15	-0.00508059	0.012513	0.684723	-0.000567231	-0.00200326	-0.0175592	0.568145	4.32876e-16	0.951071	FALSE
chr19_4717660_window_noninf_C2_ENSG00000183617.5	6	-0.0253882	0.0177412	0.152421	-0.0304583	-0.0289972	-0.0611392	0.249356	6.6938e-07	0.705468	FALSE
chr19_4717660_window_noninf_C2_ENSG00000185361.9	12	0.0105658	0.0140268	0.451292	0.00616503	0.00493381	-0.0137067	0.141663	4.30211e-18	0.904089	FALSE
chr19_4717660_window_noninf_C2_ENSG00000205784.4	11	0.0216987	0.0162732	0.182399	0.0173581	0.019732	0.0164395	0.920688	4.36986e-24	0.74485	FALSE
chr19_4717660_window_noninf_C2_ENSG00000214456.8	12	-0.00620534	0.0205818	0.763036	0.0168709	0.0142696	0.0201761	0.463369	9.96276e-13	0.966537	FALSE
chr19_4717660_window_noninf_C2_ENSG00000223573.7	2	-0.00539899	0.0218183	0.804558					3.15365e-05	0.968804	FALSE
chr19_4717660_window_noninf_C2_ENSG00000233270.1	4	-0.000696015	0.00972769	0.94296	-0.00420057	-0.00393636	-0.00887513	0.625513	1.83956e-06	0.990001	FALSE
chr19_4717660_window_noninf_C2_ENSG00000266989.1	6	-0.0179339	0.0133764	0.180014	-0.0133594	-0.0137682	0.00594776	0.39421	7.87438e-06	0.744716	FALSE
chr19_4717660_window_noninf_C2_ENSG00000267030.1	8	-0.0139336	0.0125926	0.268516	-0.00195649	-0.00972417	-0.0207592	0.854818	4.58791e-10	0.813223	FALSE
chr19_4717660_window_noninf_C2_ENSG00000267138.1	2	0.000951358	0.022287	0.965951					0.00193823	0.993548	FALSE
chr19_4717660_window_noninf_C2_ENSG00000267980.1	11	-0.0044339	0.00545574	0.416387	-0.00799864	-0.00912177	-0.0132781	0.275886	4.23597e-29	0.894107	FALSE
chr19_4717660_window_noninf_C2_ENSG00000268670.1	9	-0.0164628	0.0151869	0.278359	0.00436807	0.00851576	-0.0263639	0.840013	3.49451e-08	0.820766	FALSE
chr19_4717660_window_noninf_C2_ENSG00000269318.1	9	-0.00434024	0.0151653	0.774729	-0.0170968	-0.013823	0.00769443	0.592422	9.97456e-11	0.967824	FALSE
chr19_4717660_window_noninf_C2_ENSG00000276043.5	16	-0.0247445	0.0101761	0.0150316	-0.0152063	-0.0124823	0.00436687	0.000327278	8.35038e-20	0.247271	FALSE
chr19_4717660_window_noninf_C2_ENSG00000280239.1	12	-0.0106681	0.00826711	0.196901	-0.0161053	-0.0202986	-0.0320439	0.0841133	2.45239e-19	0.759302	FALSE
chr19_48697960_window_inf_A2_ENSG00000024422.12	5	0.0165222	0.0669028	0.80494	0.0185256	0.0101504	0.0938442	0.125454	0.00312848	0.968804	FALSE
chr19_48697960_window_inf_A2_ENSG00000063127.16	11	0.0199955	0.0266855	0.453675	0.0218749	0.0289092	0.0818798	0.251569	3.79048e-17	0.904296	FALSE
chr19_48697960_window_inf_A2_ENSG00000063176.16	14	-0.00197947	0.0228691	0.931024	0.0145418	0.0177078	0.0280527	0.325071	8.50602e-30	0.989628	FALSE
chr19_48697960_window_inf_A2_ENSG00000063177.13	17	-0.0305361	0.0635211	0.630713	-0.0589397	-0.0547764	-0.185762	0.089786	1.33712e-20	0.941758	FALSE
chr19_48697960_window_inf_A2_ENSG00000063180.9	12	-0.00754268	0.0196488	0.701071	-0.0351185	-0.0220876	-0.0417484	0.13256	8.06774e-19	0.954463	FALSE
chr19_48697960_window_inf_A2_ENSG00000074219.14	13	0.0147773	0.0231062	0.522473	-0.0120893	-0.00455258	0.0648933	0.474019	5.07524e-09	0.914378	FALSE
chr19_48697960_window_inf_A2_ENSG00000087074.8	12	0.0275753	0.0369175	0.455097	0.0673818	0.061729	0.0684598	0.629228	3.94656e-16	0.904296	FALSE
chr19_48697960_window_inf_A2_ENSG00000087076.9	13	0.0342751	0.0135	0.0111202	0.0439996	0.0350508	0.0306034	0.900417	3.60663e-48	0.212154	FALSE
chr19_48697960_window_inf_A2_ENSG00000087086.15	14	0.10286	0.0649022	0.113	-0.0273207	0.00127719	0.0880228	0.905916	7.48192e-15	0.640984	FALSE
chr19_48697960_window_inf_A2_ENSG00000087088.20	17	-0.0124854	0.0442499	0.777823	0.0186741	0.0152162	-0.0959721	0.178306	1.6681e-27	0.967824	FALSE
chr19_48697960_window_inf_A2_ENSG00000088002.12	14	-0.0249821	0.0134903	0.0640459	-0.0237671	-0.0203293	-0.0299828	0.844394	3.56984e-22	0.506412	FALSE
chr19_48697960_window_inf_A2_ENSG00000090554.13	9	-0.0246366	0.0679133	0.71678	-0.0200729	-0.0230418	-0.0752318	0.621247	1.17319e-07	0.95791	FALSE
chr19_48697960_window_inf_A2_ENSG00000104805.16	10	0.00667244	0.0397654	0.866744	-0.011388	-0.0184084	0.00429046	0.972066	2.41837e-14	0.980205	FALSE
chr19_48697960_window_inf_A2_ENSG00000104808.8	15	0.0228397	0.0171394	0.182668	0.0242204	0.0138984	-0.0150586	0.194395	9.2189e-16	0.744859	FALSE
chr19_48697960_window_inf_A2_ENSG00000104812.15	8	0.0349817	0.0326706	0.284286	0.0214138	0.00583592	0.0217746	0.79298	3.70019e-17	0.824584	FALSE
chr19_48697960_window_inf_A2_ENSG00000104852.15	7	0.0519207	0.0898277	0.563262	0.0132654	-0.0123517	0.164111	0.565165	2.35248e-11	0.932935	FALSE
chr19_48697960_window_inf_A2_ENSG00000104863.12	13	0.0218977	0.025419	0.388979	0.0421071	0.0457146	0.0280809	0.87704	3.64013e-10	0.880981	FALSE
chr19_48697960_window_inf_A2_ENSG00000104870.13	13	0.0382747	0.0680749	0.57395	0.0243301	0.0223025	0.00392466	0.781536	4.01559e-09	0.932935	FALSE
chr19_48697960_window_inf_A2_ENSG00000104872.11	14	0.0159797	0.0574234	0.780798	-0.0111378	0.010586	0.00813907	0.931314	7.48713e-14	0.967824	FALSE
chr19_48697960_window_inf_A2_ENSG00000104894.12	13	0.0638187	0.0583574	0.274137	0.0423567	0.0353707	0.119656	0.601747	6.48283e-12	0.817501	FALSE
chr19_48697960_window_inf_A2_ENSG00000105373.19	6	-0.126639	0.0694008	0.0680399	-0.15627	-0.146678	-0.139185	0.893026	8.06099e-07	0.519948	FALSE
chr19_48697960_window_inf_A2_ENSG00000105438.9	12	-0.00160078	0.0523403	0.975601	-0.0311404	-0.0298394	-0.0564208	0.454083	7.18525e-13	0.995671	FALSE
chr19_48697960_window_inf_A2_ENSG00000105443.15	8	0.121455	0.0631524	0.0544551	0.10095	0.0725144	0.0307636	0.192098	2.87947e-13	0.483601	FALSE
chr19_48697960_window_inf_A2_ENSG00000105447.13	9	-0.0503809	0.0832115	0.544876	-0.0394449	-0.0575284	-0.117856	0.703064	9.98707e-14	0.923469	FALSE
chr19_48697960_window_inf_A2_ENSG00000105464.4	6	0.00802264	0.0301712	0.790313	0.00103632	-0.0065793	-0.0615066	0.172088	2.71738e-12	0.967824	FALSE
chr19_48697960_window_inf_A2_ENSG00000105479.16	6	0.0500287	0.0221439	0.0238677	0.0355073	0.0362518	-0.0338441	0.342706	2.03047e-15	0.309348	FALSE
chr19_48697960_window_inf_A2_ENSG00000105483.18	10	-0.0637601	0.046911	0.174092	-0.0641242	-0.0599886	0.00887579	0.312145	3.9514e-15	0.738098	FALSE
chr19_48697960_window_inf_A2_ENSG00000105486.14	11	0.0291004	0.0360416	0.41943	0.0577525	0.0523303	0.09168	0.173217	5.57603e-14	0.896353	FALSE
chr19_48697960_window_inf_A2_ENSG00000105499.14	12	0.0100291	0.0194596	0.606285	0.0102852	0.0118448	-0.0161638	0.460703	4.38087e-09	0.940083	FALSE
chr19_48697960_window_inf_A2_ENSG00000105507.3	8	0.0150496	0.0243246	0.536116	0.0269773	0.0353166	-0.0162567	0.448618	5.41012e-05	0.918752	FALSE
chr19_48697960_window_inf_A2_ENSG00000105516.11	14	0.0875089	0.0486507	0.0720636	0.0816165	0.0881029	0.0498226	0.681901	1.69473e-17	0.536035	FALSE
chr19_48697960_window_inf_A2_ENSG00000105523.4	9	0.0156393	0.0180217	0.385501	0.00252634	0.00576285	-0.0306814	0.152029	1.01664e-13	0.88002	FALSE
chr19_48697960_window_inf_A2_ENSG00000105538.10	13	0.0169824	0.0251709	0.499878	0.0254421	0.0311727	0.094617	0.193035	7.2814e-18	0.909146	FALSE
chr19_48697960_window_inf_A2_ENSG00000105552.15	14	1.73405e-05	0.0441642	0.999687	-0.00023685	0.0200654	0.0138096	0.80625	5.91426e-25	0.999836	FALSE
chr19_48697960_window_inf_A2_ENSG00000105559.12	12	0.00305753	0.0178353	0.863885	-0.00724438	-0.0067361	-0.0423668	0.276796	1.56539e-17	0.979991	FALSE
chr19_48697960_window_inf_A2_ENSG00000126453.10	3	0.00511956	0.0993337	0.958896	-0.00416955	-0.00512102	-0.180992	0.657569	0.0214733	0.991216	FALSE
chr19_48697960_window_inf_A2_ENSG00000126456.16	4	0.171848	0.183519	0.349064	0.106403	0.104891	0.0523525	0.765051	0.00802882	0.865187	FALSE
chr19_48697960_window_inf_A2_ENSG00000126457.22	5	0.111453	0.168642	0.508683	0.0092839	-0.0375279	-0.692592	0.639572	0.00408393	0.91012	FALSE
chr19_48697960_window_inf_A2_ENSG00000126458.4	8	-0.0539122	0.131146	0.68101	-0.144887	-0.157321	-0.177672	0.57388	0.000893639	0.950434	FALSE
chr19_48697960_window_inf_A2_ENSG00000126460.11	6	-0.0448259	0.0389987	0.250382	-0.0415859	-0.0429106	-0.0550449	0.865844	0.000659736	0.802186	FALSE
chr19_48697960_window_inf_A2_ENSG00000126461.15	8	0.000888041	0.124185	0.994294	0.0625744	0.056697	0.352833	0.276922	4.78775e-05	0.999374	FALSE
chr19_48697960_window_inf_A2_ENSG00000126464.14	3	-0.111577	0.101491	0.271602	-0.113155	-0.114156	-0.408249	0.755971	0.0020489	0.815304	FALSE
chr19_48697960_window_inf_A2_ENSG00000130529.16	7	0.0291338	0.0647809	0.652906	-0.0404839	-0.0391548	-0.0546278	0.390873	5.1775e-12	0.945752	FALSE
chr19_48697960_window_inf_A2_ENSG00000142227.11	11	0.0208334	0.068356	0.760535	-0.0738998	-0.0898733	-0.0736282	0.584652	1.1674e-11	0.965302	FALSE
chr19_48697960_window_inf_A2_ENSG00000142233.14	10	-0.00249612	0.0234285	0.915152	0.00490532	0.000421703	0.0230467	0.441817	1.52809e-17	0.988265	FALSE
chr19_48697960_window_inf_A2_ENSG00000142235.13	15	-0.0225609	0.027249	0.407698	-0.000704278	-0.0125157	-0.0553707	0.510336	6.97573e-18	0.890307	FALSE
chr19_48697960_window_inf_A2_ENSG00000142534.7	14	0.0241881	0.0649854	0.709737	0.103102	0.0726371	0.188321	0.10139	1.34612e-09	0.955389	FALSE
chr19_48697960_window_inf_A2_ENSG00000142541.18	9	0.00659952	0.0962746	0.945349	0.0272795	0.0303406	0.0907335	0.376798	2.1806e-07	0.990001	FALSE
chr19_48697960_window_inf_A2_ENSG00000142546.14	10	-0.05422	0.0612821	0.376285	0.0126915	-0.00313827	0.210365	0.244597	0.00012855	0.878983	FALSE
chr19_48697960_window_inf_A2_ENSG00000142552.8	8	-0.00985607	0.0514644	0.848124	0.0049504	-0.0149415	-0.018186	0.979713	6.55967e-07	0.977258	FALSE
chr19_48697960_window_inf_A2_ENSG00000161558.11	8	0.0234858	0.0290846	0.419378	0.0121355	0.00783136	-0.080031	0.108762	2.68115e-15	0.896353	FALSE
chr19_48697960_window_inf_A2_ENSG00000161618.10	10	0.007986	0.04974	0.872444	0.0379959	0.02911	0.0648356	0.410124	2.00559e-12	0.981549	FALSE
chr19_48697960_window_inf_A2_ENSG00000176909.12	11	0.015504	0.0228661	0.497752	0.0149574	0.0132339	0.0300817	0.748099	3.53464e-20	0.907657	FALSE
chr19_48697960_window_inf_A2_ENSG00000177380.14	13	0.0371005	0.0183485	0.0431771	0.0478706	0.0255302	0.00884232	0.36896	1.33477e-16	0.427746	FALSE
chr19_48697960_window_inf_A2_ENSG00000178150.10	5	-0.00690288	0.0514378	0.893246	-0.0442614	-0.0371095	-0.296926	0.0409068	5.2662e-08	0.984353	FALSE
chr19_48697960_window_inf_A2_ENSG00000178980.15	9	0.0568917	0.0432968	0.188848	0.0486932	0.037096	0.199589	0.0771092	1.55003e-08	0.749654	FALSE
chr19_48697960_window_inf_A2_ENSG00000182324.7	14	-0.0249832	0.0272505	0.359249	-0.0172622	-0.031598	0.0185154	0.317032	3.93901e-12	0.870777	FALSE
chr19_48697960_window_inf_A2_ENSG00000183207.14	9	0.13836	0.0858789	0.107156	0.171843	0.129059	0.226078	0.560284	2.29807e-20	0.626595	FALSE
chr19_48697960_window_inf_A2_ENSG00000185453.13	16	-0.0144978	0.0280229	0.604909	-0.0279584	-0.0280386	-0.0365217	0.646273	1.30362e-20	0.940083	FALSE
chr19_48697960_window_inf_A2_ENSG00000197813.6	15	0.0237778	0.0333369	0.475688	0.0279091	0.030193	-0.0249189	0.428489	1.20503e-10	0.906621	FALSE
chr19_48697960_window_inf_A2_ENSG00000221916.4	11	-0.0076977	0.0152215	0.613059	-0.00886909	-0.0147603	-0.0314616	0.341087	2.3038e-13	0.941758	FALSE
chr19_48697960_window_inf_A2_ENSG00000232871.8	8	-0.0171958	0.0119109	0.148825	-0.0216425	-0.0223561	-0.0261516	0.528703	1.47121e-15	0.698527	FALSE
chr19_48697960_window_inf_A2_ENSG00000260366.1	12	-0.00177415	0.0323349	0.956244	-0.0289195	-0.0311761	-0.0164209	0.800551	2.71136e-14	0.990584	FALSE
chr19_48697960_window_inf_A2_ENSG00000267898.1	11	-0.0110145	0.0210337	0.600516	-0.0170434	-0.0258014	0.0064594	0.588082	2.47653e-14	0.940083	FALSE
chr19_48697960_window_inf_A2_ENSG00000268001.1	8	-0.00854814	0.0574456	0.881708	0.016426	0.0252108	0.0657462	0.190761	1.45525e-09	0.982218	FALSE
chr19_48697960_window_inf_A2_ENSG00000268583.2	9	-0.00500846	0.018041	0.781307	-0.0154518	-0.0119683	-0.0260595	0.524067	1.68851e-09	0.967824	FALSE
chr19_48697960_window_inf_A2_ENSG00000268655.2	11	-0.0126187	0.0250802	0.614872	0.00237711	-0.00837076	-0.034045	0.525356	7.42166e-12	0.941758	FALSE
chr19_48697960_window_inf_A2_ENSG00000280353.1	10	0.0186695	0.0198448	0.34682	0.0111206	0.0102614	-0.0343335	0.352779	7.93743e-39	0.863318	FALSE
chr19_48697960_window_inf_A2_ENSG00000287603.1	10	-0.00597191	0.0147863	0.6863	4.569e-05	-2.59524e-05	-0.0126404	0.701695	3.96017e-22	0.951543	FALSE
chr19_48697960_window_noninf_A2_ENSG00000024422.12	4	0.141303	0.0739385	0.0559934	0.122011	0.124109	0.025913	0.442383	0.00855865	0.486425	FALSE
chr19_48697960_window_noninf_A2_ENSG00000063127.16	11	0.00935594	0.047017	0.84227	0.0740671	0.06871	0.144163	0.166223	1.60097e-11	0.976553	FALSE
chr19_48697960_window_noninf_A2_ENSG00000063176.16	13	0.0259049	0.0547183	0.635912	0.0651852	0.0294971	-0.0588658	0.433169	2.43226e-12	0.941758	FALSE
chr19_48697960_window_noninf_A2_ENSG00000063177.13	11	-0.119659	0.0938066	0.2021	-0.0927492	-0.116003	-0.193482	0.656444	1.9474e-13	0.761905	FALSE
chr19_48697960_window_noninf_A2_ENSG00000063180.9	7	0.160311	0.0827314	0.0526566	0.0353096	0.0276798	0.00382226	0.458043	1.37789e-09	0.47751	FALSE
chr19_48697960_window_noninf_A2_ENSG00000074219.14	6	0.0287768	0.0303096	0.342402	0.0581774	0.0590299	0.043116	0.798955	1.12596e-10	0.863012	FALSE
chr19_48697960_window_noninf_A2_ENSG00000087074.8	12	0.0316664	0.0665591	0.634242	0.0596686	0.0982596	0.0970344	0.333064	1.5319e-12	0.941758	FALSE
chr19_48697960_window_noninf_A2_ENSG00000087076.9	8	0.0381448	0.0178177	0.0322869	0.050468	0.0490272	0.0467622	0.751875	1.63832e-24	0.37306	FALSE
chr19_48697960_window_noninf_A2_ENSG00000087086.15	11	0.0811387	0.0614896	0.186984	0.0397821	0.0375819	0.0394925	0.632808	8.75627e-13	0.748297	FALSE
chr19_48697960_window_noninf_A2_ENSG00000087088.20	8	-0.01772	0.0836937	0.832322	-0.0234682	-0.0202288	0.0749785	0.63018	3.37675e-27	0.975983	FALSE
chr19_48697960_window_noninf_A2_ENSG00000088002.12	12	-0.00614155	0.0168055	0.714777	-0.0221381	-0.026428	0.0646807	0.11494	1.75439e-27	0.957419	FALSE
chr19_48697960_window_noninf_A2_ENSG00000090554.13	13	-0.115282	0.0872146	0.186229	-0.0913706	-0.0470578	-0.044876	0.6107	3.61559e-12	0.7479	FALSE
chr19_48697960_window_noninf_A2_ENSG00000104805.16	11	0.0667861	0.0473945	0.15879	0.0615078	0.0515565	0.0341349	0.774729	1.56263e-16	0.717713	FALSE
chr19_48697960_window_noninf_A2_ENSG00000104808.8	10	-0.0533548	0.0257981	0.0386244	-0.0461871	-0.0506885	0.0139211	0.110455	4.80317e-11	0.407152	FALSE
chr19_48697960_window_noninf_A2_ENSG00000104812.15	16	-0.0665849	0.0571969	0.24437	0.0525194	0.0393547	-0.0294761	0.6676	8.50968e-14	0.794361	FALSE
chr19_48697960_window_noninf_A2_ENSG00000104852.15	14	-0.0323363	0.0637908	0.612217	-0.0270783	-0.0314561	-0.0117385	0.74746	2.38744e-11	0.941758	FALSE
chr19_48697960_window_noninf_A2_ENSG00000104863.12	13	-0.0101212	0.0381326	0.790684	0.0118232	0.00192023	0.00435779	0.824876	2.22408e-11	0.967824	FALSE
chr19_48697960_window_noninf_A2_ENSG00000104870.13	15	0.0644755	0.0813291	0.42791	0.0767157	0.0773902	0.124786	0.547576	3.13196e-11	0.898062	FALSE
chr19_48697960_window_noninf_A2_ENSG00000104872.11	6	0.0479245	0.0424552	0.258972	0.0627746	0.061259	0.0339938	0.687607	1.12102e-10	0.809617	FALSE
chr19_48697960_window_noninf_A2_ENSG00000104894.12	13	0.0501711	0.0580971	0.387822	0.0563575	0.0234103	0.0352074	0.873034	1.797e-12	0.880275	FALSE
chr19_48697960_window_noninf_A2_ENSG00000105373.19	2	-0.0305844	0.205717	0.881812					0.0150462	0.982218	FALSE
chr19_48697960_window_noninf_A2_ENSG00000105438.9	8	-0.0422703	0.0970131	0.663041	0.107924	0.0330524	0.522315	0.0501858	1.64141e-09	0.948052	FALSE
chr19_48697960_window_noninf_A2_ENSG00000105443.15	10	-0.0360743	0.038312	0.3464	-0.0100323	-0.0192262	-0.00271831	0.614679	1.11569e-25	0.863318	FALSE
chr19_48697960_window_noninf_A2_ENSG00000105447.13	11	0.0313894	0.0604	0.603279	0.0219622	0.027776	0.0124618	0.835009	1.59914e-22	0.940083	FALSE
chr19_48697960_window_noninf_A2_ENSG00000105464.4	12	-0.0393148	0.0295671	0.183624	-0.0567452	-0.0451482	-0.075879	0.337699	1.35265e-12	0.745266	FALSE
chr19_48697960_window_noninf_A2_ENSG00000105479.16	8	0.0332692	0.0440454	0.450045	-0.00826523	-0.00540546	-0.0742009	0.133866	2.05842e-13	0.903415	FALSE
chr19_48697960_window_noninf_A2_ENSG00000105483.18	15	0.0447663	0.0351219	0.202451	0.0866178	0.0774557	0.171179	0.0595959	4.91813e-43	0.761905	FALSE
chr19_48697960_window_noninf_A2_ENSG00000105486.14	8	0.00936604	0.0573496	0.870271	0.00699967	0.0079835	-0.0946197	0.460505	3.08109e-10	0.981075	FALSE
chr19_48697960_window_noninf_A2_ENSG00000105499.14	7	0.01273	0.0204245	0.533107	0.00721932	0.00256214	-0.0359116	0.210004	2.23958e-11	0.918396	FALSE
chr19_48697960_window_noninf_A2_ENSG00000105507.3	12	0.0612517	0.031556	0.0522524	0.0622469	0.059004	0.0810577	0.659722	1.46589e-08	0.476832	FALSE
chr19_48697960_window_noninf_A2_ENSG00000105516.11	8	0.0131246	0.0838727	0.875653	0.10226	0.108316	0.173349	0.38704	1.88425e-10	0.981654	FALSE
chr19_48697960_window_noninf_A2_ENSG00000105538.10	12	-0.050755	0.0218237	0.0200354	-0.0334631	-0.0410131	-0.0714165	0.557257	6.79248e-14	0.286593	FALSE
chr19_48697960_window_noninf_A2_ENSG00000105552.15	7	0.0530887	0.0603381	0.378939	0.0445019	0.144251	0.0560041	0.988227	8.17214e-12	0.88002	FALSE
chr19_48697960_window_noninf_A2_ENSG00000105559.12	11	-0.035304	0.0358279	0.32444	-0.0348465	-0.0545733	0.0744913	0.146719	3.71726e-14	0.847502	FALSE
chr19_48697960_window_noninf_A2_ENSG00000126453.10	6	0.0807924	0.102686	0.431406	0.140207	0.208096	0.135049	0.731946	0.00529803	0.898283	FALSE
chr19_48697960_window_noninf_A2_ENSG00000126456.16	6	0.0391602	0.13264	0.767814	0.0967064	0.0960506	0.139812	0.508124	0.000695965	0.967051	FALSE
chr19_48697960_window_noninf_A2_ENSG00000126457.22	1	0.254374	0.222421	0.252765					0.0624658	0.802186	FALSE
chr19_48697960_window_noninf_A2_ENSG00000126458.4	3	-0.0309234	0.102783	0.763521	-0.0291911	-0.0270682	0.204349	0.640205	0.000524963	0.966539	FALSE
chr19_48697960_window_noninf_A2_ENSG00000126460.11	11	-0.00256098	0.0242123	0.915763	-0.00891722	0.00412182	0.0542767	0.0764434	6.75684e-11	0.988265	FALSE
chr19_48697960_window_noninf_A2_ENSG00000126461.15	10	-0.196265	0.18919	0.29955	-0.332019	-0.358936	-0.162116	0.900077	0.000349752	0.831353	FALSE
chr19_48697960_window_noninf_A2_ENSG00000126464.14	8	0.151953	0.198641	0.444294	0.158342	0.139141	0.512105	0.563198	0.0003493	0.900954	FALSE
chr19_48697960_window_noninf_A2_ENSG00000130529.16	9	0.0348507	0.0336066	0.299727	0.0290984	-0.0173767	0.11592	0.234728	3.84068e-12	0.831353	FALSE
chr19_48697960_window_noninf_A2_ENSG00000142227.11	5	-0.167152	0.0777168	0.0314935	-0.0952531	-0.0748719	-0.249059	0.760556	3.48625e-07	0.367973	FALSE
chr19_48697960_window_noninf_A2_ENSG00000142233.14	11	-0.0694528	0.0598321	0.245725	-0.0272898	-0.00656465	0.150917	0.155473	4.09963e-16	0.796282	FALSE
chr19_48697960_window_noninf_A2_ENSG00000142235.13	10	-0.0067981	0.060361	0.910329	-0.0143874	-0.0125031	0.0213296	0.787769	7.24234e-08	0.987384	FALSE
chr19_48697960_window_noninf_A2_ENSG00000142534.7	7	0.0862141	0.0860211	0.316225	0.113774	0.106872	0.301895	0.489687	9.74469e-07	0.843297	FALSE
chr19_48697960_window_noninf_A2_ENSG00000142541.18	10	-0.0730321	0.108545	0.501057	-0.0808435	-0.0905938	-0.0924873	0.90636	8.51126e-10	0.909268	FALSE
chr19_48697960_window_noninf_A2_ENSG00000142546.14	8	0.0184687	0.0968695	0.848795	0.0573586	0.0793745	-0.07597	0.727898	0.000512111	0.97749	FALSE
chr19_48697960_window_noninf_A2_ENSG00000142552.8	17	-0.0324741	0.077913	0.676825	0.00401434	0.0168106	0.0582955	0.452487	1.60264e-07	0.948193	FALSE
chr19_48697960_window_noninf_A2_ENSG00000161558.11	10	-0.0342043	0.0478497	0.474716	-0.0214179	-0.0377122	0.072892	0.434784	1.62248e-10	0.906621	FALSE
chr19_48697960_window_noninf_A2_ENSG00000161618.10	5	-0.10229	0.114017	0.36964	-0.0963034	-0.105338	-0.0939035	0.984469	2.84757e-05	0.875672	FALSE
chr19_48697960_window_noninf_A2_ENSG00000176909.12	11	-0.02227	0.0278571	0.424038	-0.0247831	-0.0404774	0.00960693	0.602194	4.65236e-14	0.897617	FALSE
chr19_48697960_window_noninf_A2_ENSG00000177380.14	8	0.0668542	0.038195	0.0800601	0.0760717	0.0643017	0.115057	0.628674	2.28352e-13	0.566336	FALSE
chr19_48697960_window_noninf_A2_ENSG00000178980.15	7	0.096273	0.125968	0.44471	0.21817	0.19965	0.0670503	0.860367	0.000551603	0.900954	FALSE
chr19_48697960_window_noninf_A2_ENSG00000182324.7	10	0.0191263	0.02173	0.378763	0.0396249	0.0431283	0.030108	0.774587	4.9242e-13	0.88002	FALSE
chr19_48697960_window_noninf_A2_ENSG00000183207.14	11	0.152281	0.0869724	0.0799603	0.158542	0.182389	0.269748	0.617156	3.41383e-15	0.566336	FALSE
chr19_48697960_window_noninf_A2_ENSG00000185453.13	8	0.0178786	0.0743061	0.809859	0.00836404	-0.0133623	-0.132722	0.123156	3.15897e-07	0.969136	FALSE
chr19_48697960_window_noninf_A2_ENSG00000197813.6	7	0.0254089	0.0307693	0.408924	0.0261933	0.0246686	0.0532618	0.568584	4.64389e-07	0.89035	FALSE
chr19_48697960_window_noninf_A2_ENSG00000221916.4	6	-0.00990919	0.0338562	0.769763	0.00869015	0.0189255	-0.0671287	0.636695	6.23951e-08	0.967051	FALSE
chr19_48697960_window_noninf_A2_ENSG00000232871.8	11	-0.0137743	0.014784	0.35149	-0.028413	-0.0250217	-0.0345705	0.43922	8.9205e-41	0.868251	FALSE
chr19_48697960_window_noninf_A2_ENSG00000260366.1	11	-0.0273755	0.0302973	0.366229	0.00949838	-0.00566087	-0.0737021	0.50608	1.05643e-16	0.874444	FALSE
chr19_48697960_window_noninf_A2_ENSG00000268001.1	13	0.0022703	0.0432443	0.958131	0.0468675	0.050669	0.0740619	0.191814	1.50705e-21	0.990859	FALSE
chr19_48697960_window_noninf_A2_ENSG00000268093.1	8	0.00113899	0.0260897	0.965178	-0.00351767	-0.00474191	0.0199429	0.719096	5.70393e-12	0.993304	FALSE
chr19_48697960_window_noninf_A2_ENSG00000268583.2	8	-0.00598939	0.038101	0.875089	0.014586	0.0558127	0.0510013	0.350306	1.93527e-06	0.981549	FALSE
chr19_48697960_window_noninf_A2_ENSG00000268655.2	13	-0.0222691	0.0223681	0.319458	-0.0196001	-0.0144783	-0.0217957	0.992841	4.55983e-13	0.845082	FALSE
chr19_48697960_window_noninf_A2_ENSG00000280353.1	7	0.0131834	0.0213358	0.536641	0.00993813	0.0080525	0.0299948	0.759115	1.33094e-22	0.918813	FALSE
chr19_48697960_window_noninf_A2_ENSG00000287603.1	6	0.00558737	0.0323135	0.862721	0.00916768	-0.0086933	0.135783	0.249438	1.70403e-15	0.979991	FALSE
chr19_48702851_window_inf_C2_ENSG00000024422.12	5	0.0219293	0.0238466	0.357784	0.0261958	0.0254702	0.0574423	0.168828	0.128221	0.870777	FALSE
chr19_48702851_window_inf_C2_ENSG00000063127.16	9	0.0124709	0.0178391	0.484503	-0.00522589	0.000964952	0.0195644	0.821815	2.99614e-11	0.907342	FALSE
chr19_48702851_window_inf_C2_ENSG00000063176.16	14	-0.00502936	0.00769705	0.51349	-0.000879913	-0.00102788	0.0100979	0.139201	6.19647e-30	0.91012	FALSE
chr19_48702851_window_inf_C2_ENSG00000063177.13	9	0.0137836	0.0364958	0.705672	0.00171603	0.00992645	-0.0780013	0.611914	1.81647e-12	0.954525	FALSE
chr19_48702851_window_inf_C2_ENSG00000063180.9	12	0.00239182	0.00688331	0.72823	0.00281025	0.000539161	-0.00597019	0.272009	7.31984e-19	0.959675	FALSE
chr19_48702851_window_inf_C2_ENSG00000074219.14	12	0.00074323	0.00734913	0.919446	0.000466914	0.000952524	0.0113736	0.673592	4.99125e-09	0.988385	FALSE
chr19_48702851_window_inf_C2_ENSG00000087074.8	14	0.00517449	0.00905818	0.56783	0.00528183	0.00486403	0.000666494	0.808107	2.3496e-18	0.932935	FALSE
chr19_48702851_window_inf_C2_ENSG00000087076.9	13	0.0179914	0.00724922	0.0130708	0.0176711	0.0228169	0.015903	0.914498	1.52576e-55	0.2311	FALSE
chr19_48702851_window_inf_C2_ENSG00000087086.15	14	0.0421346	0.0246129	0.0869174	0.0398975	0.0443927	0.058392	0.719917	3.9378e-15	0.580079	FALSE
chr19_48702851_window_inf_C2_ENSG00000087088.20	18	-0.0117319	0.0128428	0.360979	-0.0163945	-0.0142056	-0.0346138	0.274992	2.93802e-30	0.870777	FALSE
chr19_48702851_window_inf_C2_ENSG00000088002.12	14	-0.0112657	0.0040952	0.00594207	-0.0154991	-0.0127586	-0.00158084	0.308669	2.79788e-22	0.147396	FALSE
chr19_48702851_window_inf_C2_ENSG00000090554.13	9	0.00228066	0.0184766	0.901763	0.00710691	0.00445131	-0.0200521	0.518568	1.14107e-07	0.985073	FALSE
chr19_48702851_window_inf_C2_ENSG00000104805.16	15	-0.00066476	0.0101598	0.947832	-0.00901479	-0.00876309	-0.0180969	0.100411	4.61476e-31	0.990001	FALSE
chr19_48702851_window_inf_C2_ENSG00000104808.8	15	0.0076968	0.00523807	0.141726	0.00782575	0.00513778	0.000527839	0.405393	4.53557e-17	0.689974	FALSE
chr19_48702851_window_inf_C2_ENSG00000104812.15	9	0.0283766	0.0105946	0.00739721	0.0223031	0.0255728	0.0139426	0.450076	2.38451e-17	0.166931	FALSE
chr19_48702851_window_inf_C2_ENSG00000104852.15	7	0.05579	0.0262402	0.033493	0.0397397	0.0416513	-0.0320742	0.25821	1.14341e-11	0.380902	FALSE
chr19_48702851_window_inf_C2_ENSG00000104863.12	14	0.0089292	0.00791295	0.259139	0.00010492	0.000457498	0.00242432	0.622571	6.09737e-11	0.809617	FALSE
chr19_48702851_window_inf_C2_ENSG00000104870.13	13	0.00232874	0.0192414	0.903669	0.00787969	0.00536235	-0.0331183	0.284279	3.52451e-09	0.985073	FALSE
chr19_48702851_window_inf_C2_ENSG00000104872.11	17	-0.00255627	0.0160321	0.873317	0.0208156	0.0181781	0.019308	0.495589	8.40981e-16	0.981549	FALSE
chr19_48702851_window_inf_C2_ENSG00000104894.12	13	-0.00376221	0.0269879	0.889131	0.0249546	0.00196522	-0.0262993	0.551573	5.12846e-12	0.984173	FALSE
chr19_48702851_window_inf_C2_ENSG00000105373.19	6	0.00815809	0.0200234	0.683693	0.0134677	0.0150916	-0.0119738	0.459429	7.50922e-07	0.951071	FALSE
chr19_48702851_window_inf_C2_ENSG00000105438.9	12	0.0112014	0.0172423	0.515919	-0.000914261	-0.00153738	0.00522572	0.801228	6.38105e-13	0.911367	FALSE
chr19_48702851_window_inf_C2_ENSG00000105443.15	8	0.0151313	0.0171726	0.378247	-0.0105897	-0.0096827	-0.0171943	0.11436	2.39857e-13	0.88002	FALSE
chr19_48702851_window_inf_C2_ENSG00000105447.13	9	-0.0353825	0.0353386	0.316709	0.000385898	-0.00708047	0.00796633	0.623284	9.69792e-14	0.843297	FALSE
chr19_48702851_window_inf_C2_ENSG00000105464.4	6	0.0116465	0.0126867	0.358616	-0.00529835	-2.15996e-05	0.00464845	0.74986	2.67217e-12	0.870777	FALSE
chr19_48702851_window_inf_C2_ENSG00000105479.16	6	0.00343488	0.0109622	0.754024	0.000906449	-0.000885485	-0.0497917	0.153744	1.79379e-15	0.964478	FALSE
chr19_48702851_window_inf_C2_ENSG00000105483.18	10	0.0228554	0.0196632	0.245096	0.0342351	0.0335512	0.0426438	0.519564	4.05591e-15	0.795805	FALSE
chr19_48702851_window_inf_C2_ENSG00000105486.14	11	-0.00602581	0.00879436	0.493224	-0.000119056	-0.00188537	0.00845157	0.239202	1.19471e-14	0.907342	FALSE
chr19_48702851_window_inf_C2_ENSG00000105499.14	12	0.00666916	0.00587357	0.256186	0.00313939	0.00238919	-0.00821888	0.180453	3.98793e-09	0.807574	FALSE
chr19_48702851_window_inf_C2_ENSG00000105507.3	9	-0.00219812	0.00585364	0.707279	-0.00451934	-0.00274827	-0.0167998	0.125775	4.57689e-05	0.954525	FALSE
chr19_48702851_window_inf_C2_ENSG00000105516.11	14	0.0115436	0.0148344	0.436474	0.0085041	0.010302	0.0167545	0.853374	1.49453e-17	0.898978	FALSE
chr19_48702851_window_inf_C2_ENSG00000105523.4	9	0.00181275	0.0081267	0.823488	-0.00475612	-0.00549724	-0.0116827	0.375749	1.00076e-13	0.974228	FALSE
chr19_48702851_window_inf_C2_ENSG00000105538.10	11	0.0068877	0.00707696	0.330426	0.0054306	0.00740219	0.0224792	0.427935	1.76682e-18	0.851399	FALSE
chr19_48702851_window_inf_C2_ENSG00000105552.15	13	0.00201937	0.0108493	0.852344	0.0157394	0.00874674	-0.0104585	0.376817	6.17651e-24	0.978364	FALSE
chr19_48702851_window_inf_C2_ENSG00000105559.12	13	0.00757975	0.00600917	0.207178	0.000905573	-0.000409698	-0.0088076	0.245566	1.22143e-17	0.766689	FALSE
chr19_48702851_window_inf_C2_ENSG00000126453.10	3	0.0407336	0.0311407	0.190857	0.0391908	0.0401146	0.0182698	0.869697	0.0216279	0.751762	FALSE
chr19_48702851_window_inf_C2_ENSG00000126456.16	7	0.0413072	0.0370235	0.26455	0.0327545	0.0387757	0.00558271	0.564967	0.00223297	0.811345	FALSE
chr19_48702851_window_inf_C2_ENSG00000126457.22	7	0.0406499	0.0423253	0.336846	0.0348391	0.0296593	0.0123389	0.785432	0.00106335	0.859439	FALSE
chr19_48702851_window_inf_C2_ENSG00000126458.4	9	-0.0464542	0.0221604	0.0360584	-0.040654	-0.0435672	-0.0722804	0.556611	4.7317e-06	0.39337	FALSE
chr19_48702851_window_inf_C2_ENSG00000126460.11	6	-0.00380288	0.0175614	0.828561	-0.0120949	-0.0120619	-0.0441342	0.139477	0.000662605	0.974228	FALSE
chr19_48702851_window_inf_C2_ENSG00000126461.15	10	-0.0441065	0.0363021	0.224372	-0.0403054	-0.0393315	0.0316947	0.383562	1.58498e-05	0.780061	FALSE
chr19_48702851_window_inf_C2_ENSG00000126464.14	3	0.0138622	0.0319559	0.664439	0.00965838	0.00812511	-0.251061	0.455769	0.00201856	0.948052	FALSE
chr19_48702851_window_inf_C2_ENSG00000130529.16	7	0.00881916	0.0191475	0.645092	-0.0109877	-0.0088803	-0.0349614	0.144132	4.21512e-12	0.943961	FALSE
chr19_48702851_window_inf_C2_ENSG00000142227.11	11	0.0100023	0.0195645	0.609176	-0.0148966	-0.0148161	-0.0957553	0.0225304	1.0155e-11	0.941758	FALSE
chr19_48702851_window_inf_C2_ENSG00000142233.14	9	0.00797341	0.0118089	0.499546	0.0165233	0.0229994	0.0462139	0.0118933	4.5169e-19	0.909073	FALSE
chr19_48702851_window_inf_C2_ENSG00000142235.13	15	-0.00392691	0.00911562	0.666622	-0.017091	-0.0156921	-0.0400221	0.0404485	6.49936e-18	0.948052	FALSE
chr19_48702851_window_inf_C2_ENSG00000142534.7	14	0.0120668	0.0213416	0.571793	0.0230856	0.0211639	0.0384403	0.421527	1.27615e-09	0.932935	FALSE
chr19_48702851_window_inf_C2_ENSG00000142541.18	4	0.0329622	0.0349535	0.345666	0.0114877	0.0207993	0.0279074	0.937504	8.66223e-08	0.863073	FALSE
chr19_48702851_window_inf_C2_ENSG00000142546.14	9	-0.0160724	0.0279224	0.56488	0.00410773	0.00459581	-0.0388577	0.816792	4.69464e-05	0.932935	FALSE
chr19_48702851_window_inf_C2_ENSG00000142552.8	8	0.0289094	0.0174025	0.0966693	0.0234245	0.0276425	0.0995061	0.407041	6.80105e-07	0.60013	FALSE
chr19_48702851_window_inf_C2_ENSG00000161558.11	8	-0.0047002	0.00988157	0.634322	-0.0106243	-0.0131697	-0.0284738	0.217366	2.56645e-15	0.941758	FALSE
chr19_48702851_window_inf_C2_ENSG00000161618.10	10	0.0130588	0.0208204	0.53052	0.00804906	-0.00618013	-0.0317469	0.213818	1.50993e-13	0.917688	FALSE
chr19_48702851_window_inf_C2_ENSG00000169169.15	3	0.0196517	0.0212579	0.355255	0.0081977	0.00803826	0.0234313	0.987562	0.0102288	0.87046	FALSE
chr19_48702851_window_inf_C2_ENSG00000176909.12	11	0.00327102	0.00568079	0.564748	0.00390048	0.00403566	0.00961903	0.570816	2.75913e-20	0.932935	FALSE
chr19_48702851_window_inf_C2_ENSG00000177380.14	13	0.0175901	0.00574755	0.00220999	0.0168305	0.0169517	0.0144797	0.796399	1.2233e-18	0.0798536	FALSE
chr19_48702851_window_inf_C2_ENSG00000178150.10	6	0.00904136	0.0143851	0.529663	-0.001752	-0.00486882	-0.060883	0.181319	4.88904e-08	0.917541	FALSE
chr19_48702851_window_inf_C2_ENSG00000178980.15	8	0.00329132	0.0148227	0.824277	-0.00869228	-0.0093175	-0.00882382	0.542357	5.54114e-08	0.974228	FALSE
chr19_48702851_window_inf_C2_ENSG00000182324.7	14	-0.00884708	0.0133027	0.506014	-0.0139521	-0.010743	0.00792605	0.501763	3.32374e-12	0.909934	FALSE
chr19_48702851_window_inf_C2_ENSG00000183207.14	9	0.0207888	0.034759	0.549784	-0.022931	-0.0475336	-0.0117268	0.622483	1.35372e-21	0.924839	FALSE
chr19_48702851_window_inf_C2_ENSG00000185453.13	16	-0.00340855	0.00764605	0.655748	0.0024747	-0.00191276	0.00513241	0.511368	1.00576e-20	0.945896	FALSE
chr19_48702851_window_inf_C2_ENSG00000197813.6	16	0.0171737	0.010387	0.0982527	0.0132473	0.01227	0.0334238	0.407495	9.76696e-11	0.602135	FALSE
chr19_48702851_window_inf_C2_ENSG00000221916.4	11	-0.00176608	0.00529417	0.738689	-0.00321218	-0.0025596	-0.00503429	0.727503	2.12051e-13	0.961413	FALSE
chr19_48702851_window_inf_C2_ENSG00000224420.3	3	-0.0192993	0.0588315	0.742878	6.84453e-05	-0.00037146	0.00791812	0.880118	0.070296	0.961923	FALSE
chr19_48702851_window_inf_C2_ENSG00000232871.8	9	-0.00567026	0.00388093	0.144	-0.00317414	-0.00360475	-0.00405879	0.643187	3.50477e-16	0.692438	FALSE
chr19_48702851_window_inf_C2_ENSG00000260366.1	12	-0.0120468	0.00933859	0.19705	-0.0134626	-0.0107934	-0.00862173	0.825833	1.13685e-15	0.759408	FALSE
chr19_48702851_window_inf_C2_ENSG00000267898.1	11	0.0052565	0.00824005	0.523525	-0.00204086	-0.000208479	0.0146225	0.467152	2.34185e-14	0.914378	FALSE
chr19_48702851_window_inf_C2_ENSG00000268001.1	9	-0.00873301	0.0149483	0.559076	-0.0114088	-0.00644409	-0.0114208	0.852268	1.35014e-09	0.930206	FALSE
chr19_48702851_window_inf_C2_ENSG00000268583.2	8	-0.00524129	0.00564083	0.352801	0.00247673	0.00216439	0.00938492	0.112985	1.06315e-09	0.868251	FALSE
chr19_48702851_window_inf_C2_ENSG00000268655.2	11	0.0104526	0.00702223	0.13662	0.00137408	-0.00272676	0.000173356	0.223034	6.64134e-12	0.674859	FALSE
chr19_48702851_window_inf_C2_ENSG00000280353.1	10	0.0030295	0.0063827	0.635042	0.00520337	0.00479203	-0.00545601	0.63865	6.63749e-39	0.941758	FALSE
chr19_48702851_window_inf_C2_ENSG00000287603.1	15	-0.00466929	0.00548602	0.394699	-0.00289427	-0.00302707	-0.0121068	0.233965	5.88497e-24	0.886231	FALSE
chr19_48702851_window_noninf_C2_ENSG00000024422.12	5	0.0149803	0.0211257	0.47826	0.00359928	0.00509176	-0.0277213	0.212856	0.0138963	0.906621	FALSE
chr19_48702851_window_noninf_C2_ENSG00000063127.16	12	-0.00549907	0.0128634	0.669017	-0.00618727	-0.00437849	0.0318023	0.118183	1.02799e-11	0.948052	FALSE
chr19_48702851_window_noninf_C2_ENSG00000063176.16	14	0.0272155	0.0146627	0.063438	0.0154812	0.0102111	0.0152065	0.589724	9.91086e-13	0.504658	FALSE
chr19_48702851_window_noninf_C2_ENSG00000063177.13	11	-0.0510693	0.0295075	0.083502	-0.00919283	-0.00514511	0.0686031	0.055488	1.87425e-13	0.574858	FALSE
chr19_48702851_window_noninf_C2_ENSG00000063180.9	10	0.018129	0.0182588	0.320764	0.00395133	0.00218836	-0.00696768	0.276902	3.28015e-12	0.845318	FALSE
chr19_48702851_window_noninf_C2_ENSG00000074219.14	6	0.0108081	0.00818234	0.186531	0.0152209	0.016294	0.00477359	0.687537	1.01396e-10	0.747945	FALSE
chr19_48702851_window_noninf_C2_ENSG00000087074.8	12	-0.00941085	0.0200294	0.638461	0.00135465	-0.000380824	0.0189764	0.126928	1.51335e-12	0.942068	FALSE
chr19_48702851_window_noninf_C2_ENSG00000087076.9	8	0.0124692	0.0121486	0.304711	0.019114	0.0328126	0.045007	0.0543662	4.84614e-25	0.834317	FALSE
chr19_48702851_window_noninf_C2_ENSG00000087086.15	13	0.0271718	0.0261477	0.298727	0.00319299	-0.00724644	-0.0438125	0.0404085	4.69835e-13	0.831353	FALSE
chr19_48702851_window_noninf_C2_ENSG00000087088.20	8	0.017861	0.0267265	0.503949	0.0132851	0.0132065	0.10466	0.153595	4.51283e-27	0.909934	FALSE
chr19_48702851_window_noninf_C2_ENSG00000088002.12	14	-0.0140116	0.0044868	0.00179112	-0.0161997	-0.0181184	-0.0105395	0.768017	6.92912e-28	0.0702944	FALSE
chr19_48702851_window_noninf_C2_ENSG00000090554.13	13	-0.0254908	0.0244333	0.296819	-0.0250533	-0.0300378	-0.00358281	0.579368	1.00233e-12	0.831353	FALSE
chr19_48702851_window_noninf_C2_ENSG00000104805.16	11	-0.00600307	0.0209394	0.774351	-0.0118999	-0.00823944	0.0110197	0.704626	3.8824e-17	0.967824	FALSE
chr19_48702851_window_noninf_C2_ENSG00000104808.8	11	-0.00148093	0.00667973	0.824543	-0.00230785	0.00199213	0.00657041	0.565143	4.54118e-12	0.974228	FALSE
chr19_48702851_window_noninf_C2_ENSG00000104812.15	16	-0.00486868	0.0140103	0.72821	-0.00130878	-0.00586184	-0.00753396	0.904961	4.84392e-14	0.959675	FALSE
chr19_48702851_window_noninf_C2_ENSG00000104852.15	16	-0.0357032	0.0299998	0.234002	-0.0155323	-0.0141423	0.0042025	0.150112	2.61964e-12	0.785373	FALSE
chr19_48702851_window_noninf_C2_ENSG00000104863.12	13	0.0109	0.0137395	0.427583	0.00130907	0.00372828	0.00881133	0.934276	2.16593e-11	0.898062	FALSE
chr19_48702851_window_noninf_C2_ENSG00000104870.13	16	-0.0253742	0.0233797	0.277785	-0.0355003	-0.0340278	-0.0575344	0.165308	4.47728e-12	0.820362	FALSE
chr19_48702851_window_noninf_C2_ENSG00000104872.11	9	0.00385319	0.0177637	0.828276	0.00649481	0.00708414	0.0239073	0.178799	2.82566e-11	0.974228	FALSE
chr19_48702851_window_noninf_C2_ENSG00000104894.12	16	0.0249841	0.0196446	0.203443	0.0493911	0.0391382	0.0436371	0.469368	5.30681e-14	0.762639	FALSE
chr19_48702851_window_noninf_C2_ENSG00000105373.19	2	-0.0236444	0.13802	0.863979					0.0155429	0.979991	FALSE
chr19_48702851_window_noninf_C2_ENSG00000105438.9	8	-0.0610989	0.036029	0.0899188	-0.0191895	-0.0230338	0.156225	0.0163901	1.62788e-09	0.583442	FALSE
chr19_48702851_window_noninf_C2_ENSG00000105443.15	10	0.0220507	0.013584	0.104529	0.0337088	0.0344904	0.00622268	0.518149	1.0973e-25	0.619053	FALSE
chr19_48702851_window_noninf_C2_ENSG00000105447.13	12	-0.0138632	0.0284869	0.626505	-0.041006	-0.0450203	-0.0825028	0.11012	2.0393e-23	0.941758	FALSE
chr19_48702851_window_noninf_C2_ENSG00000105464.4	11	-0.00680363	0.0085403	0.425654	-0.0131335	-0.0113165	-0.0179872	0.348971	6.37928e-13	0.898062	FALSE
chr19_48702851_window_noninf_C2_ENSG00000105479.16	8	0.0125718	0.0171045	0.462342	0.00536306	0.00406463	-0.0273986	0.159613	1.83263e-13	0.906621	FALSE
chr19_48702851_window_noninf_C2_ENSG00000105483.18	15	0.00496666	0.0118987	0.676377	0.019093	0.0127242	0.00269102	0.918426	3.78745e-43	0.948052	FALSE
chr19_48702851_window_noninf_C2_ENSG00000105486.14	8	-0.020968	0.0175812	0.23301	-0.000712309	0.00402027	-0.0485395	0.526638	2.85401e-10	0.785373	FALSE
chr19_48702851_window_noninf_C2_ENSG00000105499.14	7	-0.000603023	0.00698938	0.931246	-0.00510159	-0.00236032	-0.0175383	0.129556	2.11178e-11	0.989628	FALSE
chr19_48702851_window_noninf_C2_ENSG00000105507.3	12	0.00349002	0.0083328	0.675341	0.000565653	-0.00272065	-0.00854509	0.23885	1.24005e-08	0.948052	FALSE
chr19_48702851_window_noninf_C2_ENSG00000105516.11	8	-0.0412965	0.0256318	0.107149	-0.0288086	-0.0723329	-0.0822412	0.483399	1.79259e-10	0.626595	FALSE
chr19_48702851_window_noninf_C2_ENSG00000105538.10	14	-0.0091072	0.00629004	0.147652	-0.00345548	-0.00249227	0.00144106	0.299521	1.14754e-17	0.697634	FALSE
chr19_48702851_window_noninf_C2_ENSG00000105552.15	7	0.0368065	0.016821	0.0286601	0.0547533	0.0547629	0.0310531	0.913297	7.43677e-12	0.350595	FALSE
chr19_48702851_window_noninf_C2_ENSG00000105559.12	10	-0.0068248	0.0117844	0.562494	-0.00263151	-0.00133383	-0.00178357	0.856452	2.28623e-14	0.932666	FALSE
chr19_48702851_window_noninf_C2_ENSG00000126453.10	9	-0.0338549	0.0207281	0.102409	-0.0170119	-0.0077466	-0.0355565	0.942471	1.35636e-06	0.613181	FALSE
chr19_48702851_window_noninf_C2_ENSG00000126456.16	6	-0.00287958	0.0448643	0.948824	0.0117558	0.0100654	-0.00114907	0.980001	0.0004057	0.990001	FALSE
chr19_48702851_window_noninf_C2_ENSG00000126457.22	1	-0.0708082	0.0715685	0.322478					0.0615907	0.84698	FALSE
chr19_48702851_window_noninf_C2_ENSG00000126458.4	3	-0.0271361	0.0390823	0.487474	-0.0260865	-0.0332243	0.172157	0.298748	0.000543672	0.907342	FALSE
chr19_48702851_window_noninf_C2_ENSG00000126460.11	12	-0.00458139	0.00663097	0.489623	-0.00483361	-0.00339453	0.00472601	0.287612	9.98759e-12	0.907342	FALSE
chr19_48702851_window_noninf_C2_ENSG00000126461.15	11	-0.0296213	0.0545964	0.587439	-0.0512897	-0.0259143	-0.0408927	0.886359	0.000246933	0.935002	FALSE
chr19_48702851_window_noninf_C2_ENSG00000126464.14	8	-0.0270871	0.0718457	0.70616	-0.0153697	-0.0176172	-0.138648	0.678717	0.000344969	0.954525	FALSE
chr19_48702851_window_noninf_C2_ENSG00000130529.16	9	0.00930382	0.0102602	0.364518	-0.00298166	0.00290452	0.0161544	0.754393	4.46109e-13	0.874369	FALSE
chr19_48702851_window_noninf_C2_ENSG00000142227.11	5	-0.036462	0.0274858	0.184649	-0.0116559	-0.00464288	0.00350522	0.717166	3.30186e-07	0.745313	FALSE
chr19_48702851_window_noninf_C2_ENSG00000142233.14	11	-0.0194559	0.0216477	0.368786	0.00257148	0.00634469	0.0938448	0.0412539	3.41314e-16	0.875308	FALSE
chr19_48702851_window_noninf_C2_ENSG00000142235.13	11	0.0157156	0.0199967	0.43192	-0.00848022	0.0136691	0.0358012	0.533189	2.09472e-07	0.898283	FALSE
chr19_48702851_window_noninf_C2_ENSG00000142534.7	10	-0.0213225	0.0245086	0.3843	-0.0190353	-0.0193347	-0.0399152	0.754335	9.34234e-07	0.88002	FALSE
chr19_48702851_window_noninf_C2_ENSG00000142541.18	11	0.00995025	0.0322136	0.75741	0.00781414	0.00934983	-0.019225	0.549362	7.68445e-10	0.965241	FALSE
chr19_48702851_window_noninf_C2_ENSG00000142546.14	8	-0.0375	0.0411354	0.361967	-0.0291149	-0.0277061	-0.0814532	0.719405	0.000539529	0.870777	FALSE
chr19_48702851_window_noninf_C2_ENSG00000142552.8	18	-0.022389	0.0198289	0.258851	-0.0170046	-0.0162309	-0.00435849	0.347047	4.1222e-08	0.809617	FALSE
chr19_48702851_window_noninf_C2_ENSG00000161558.11	10	-0.0150893	0.0137826	0.2736	-0.00526601	-0.0034373	-0.0471585	0.454611	1.57572e-10	0.817501	FALSE
chr19_48702851_window_noninf_C2_ENSG00000161618.10	5	0.0345709	0.0337174	0.305216	0.0218767	0.010571	0.122419	0.422703	2.61009e-05	0.834604	FALSE
chr19_48702851_window_noninf_C2_ENSG00000169169.15	3	0.031535	0.0378689	0.404991	0.000745799	-0.00291282	0.236716	0.254391	0.0586902	0.890307	FALSE
chr19_48702851_window_noninf_C2_ENSG00000176909.12	11	-0.00748903	0.0105823	0.479134	-0.0119444	-0.007088	0.00473938	0.585628	4.59817e-14	0.906621	FALSE
chr19_48702851_window_noninf_C2_ENSG00000177380.14	8	0.0205197	0.0153869	0.182341	0.0248206	-0.0019237	0.0193358	0.971769	2.21284e-13	0.74485	FALSE
chr19_48702851_window_noninf_C2_ENSG00000178980.15	7	-0.0307908	0.0320326	0.336435	-0.0296897	-0.0256954	-0.0052528	0.417196	0.00060733	0.85909	FALSE
chr19_48702851_window_noninf_C2_ENSG00000182324.7	11	0.00760752	0.0106819	0.47635	0.0178009	0.0200804	0.00597133	0.932263	4.6674e-12	0.906621	FALSE
chr19_48702851_window_noninf_C2_ENSG00000183207.14	11	-0.0215036	0.0269724	0.425311	-0.010773	-0.0188404	0.0277235	0.461503	1.27651e-14	0.898062	FALSE
chr19_48702851_window_noninf_C2_ENSG00000185453.13	11	0.0215028	0.0171072	0.208776	-0.00512766	-0.00584379	-0.0262738	0.00980953	2.19026e-13	0.768132	FALSE
chr19_48702851_window_noninf_C2_ENSG00000197813.6	7	0.00595442	0.00867446	0.492441	0.00987787	0.00940443	0.00604322	0.994443	4.4061e-07	0.907342	FALSE
chr19_48702851_window_noninf_C2_ENSG00000221916.4	7	0.0140787	0.0133141	0.290319	-0.00407719	-0.00326239	-0.00523382	0.636516	4.3e-08	0.829614	FALSE
chr19_48702851_window_noninf_C2_ENSG00000224420.3	3	-0.0203607	0.0252658	0.420323	-0.00477652	-0.00306192	-0.050846	0.701543	0.000140004	0.896353	FALSE
chr19_48702851_window_noninf_C2_ENSG00000232871.8	11	-0.00959196	0.00462006	0.0378796	-0.0126988	-0.0145044	-0.00975659	0.985128	2.68942e-41	0.403383	FALSE
chr19_48702851_window_noninf_C2_ENSG00000260366.1	12	-0.00306595	0.00851372	0.718758	0.001655	-0.000471205	0.00660031	0.598486	5.10934e-17	0.958266	FALSE
chr19_48702851_window_noninf_C2_ENSG00000268001.1	13	0.000438241	0.012085	0.971072	0.00175766	0.00205731	0.00282157	0.878565	1.17446e-21	0.995671	FALSE
chr19_48702851_window_noninf_C2_ENSG00000268093.1	8	0.0123898	0.0113487	0.274948	0.0101156	0.00606315	-0.00600277	0.419402	5.85641e-12	0.817501	FALSE
chr19_48702851_window_noninf_C2_ENSG00000268583.2	8	0.00483665	0.00848244	0.568545	0.0122905	0.00742154	0.0152596	0.469494	1.73691e-06	0.932935	FALSE
chr19_48702851_window_noninf_C2_ENSG00000268655.2	14	-0.0145699	0.00687117	0.0339685	-0.0147496	-0.013071	-0.0303979	0.317275	2.98545e-13	0.381033	FALSE
chr19_48702851_window_noninf_C2_ENSG00000280353.1	7	0.000623248	0.0115266	0.956879	0.00350861	0.00279819	0.016423	0.581587	2.79505e-23	0.990602	FALSE
chr19_48702851_window_noninf_C2_ENSG00000287603.1	6	-0.0223073	0.00984241	0.023424	-0.0211523	-0.0270594	-0.0427179	0.584809	1.87179e-15	0.305686	FALSE
chr19_48703160_window_inf_B2_ENSG00000024422.12	5	-0.0302413	0.0585717	0.605636	-0.014777	-0.0131473	0.0411172	0.171255	0.130235	0.940083	FALSE
chr19_48703160_window_inf_B2_ENSG00000063127.16	9	-0.00712972	0.0262413	0.785854	0.00703026	0.00121407	0.039782	0.316307	2.79496e-11	0.967824	FALSE
chr19_48703160_window_inf_B2_ENSG00000063176.16	14	-0.00294912	0.0146999	0.840995	0.0135531	0.0122138	0.023393	0.18562	5.92057e-30	0.976553	FALSE
chr19_48703160_window_inf_B2_ENSG00000063177.13	9	0.033744	0.051081	0.50887	-0.00466722	-0.0159372	-0.339197	0.0978903	1.71756e-12	0.91012	FALSE
chr19_48703160_window_inf_B2_ENSG00000063180.9	12	-0.00696748	0.0128401	0.587382	-0.0116165	-0.0106735	-0.0151226	0.586249	7.26282e-19	0.935002	FALSE
chr19_48703160_window_inf_B2_ENSG00000074219.14	12	0.0101979	0.0162389	0.530008	-0.000324987	0.00106397	0.0413058	0.55976	4.75238e-09	0.917541	FALSE
chr19_48703160_window_inf_B2_ENSG00000087074.8	12	0.0026269	0.0213748	0.902188	0.0328472	0.0324918	0.0466351	0.349231	1.22844e-16	0.985073	FALSE
chr19_48703160_window_inf_B2_ENSG00000087076.9	13	0.0283888	0.00926235	0.00217692	0.0260467	0.0423808	0.0351602	0.755516	3.22475e-48	0.0791913	FALSE
chr19_48703160_window_inf_B2_ENSG00000087086.15	15	0.0522625	0.0415422	0.208371	0.0434542	0.0371281	-0.0114094	0.348546	1.62418e-15	0.767271	FALSE
chr19_48703160_window_inf_B2_ENSG00000087088.20	17	-0.00520846	0.031047	0.866772	-0.0298041	-0.032933	-0.0353049	0.506782	1.4221e-27	0.980205	FALSE
chr19_48703160_window_inf_B2_ENSG00000088002.12	14	-0.0169562	0.0087871	0.0536477	-0.0109141	-0.0107397	-0.0043244	0.489662	2.67468e-22	0.482373	FALSE
chr19_48703160_window_inf_B2_ENSG00000090554.13	9	-0.0681461	0.0433309	0.11579	-0.0677459	-0.0726181	-0.167616	0.203439	1.20591e-07	0.646763	FALSE
chr19_48703160_window_inf_B2_ENSG00000104805.16	15	0.0158901	0.0169124	0.347447	0.0135807	0.0158931	0.0236482	0.646514	2.11357e-30	0.863318	FALSE
chr19_48703160_window_inf_B2_ENSG00000104808.8	15	0.0200726	0.0115465	0.0821379	0.011362	0.0110463	0.0127687	0.710396	4.8633e-17	0.571128	FALSE
chr19_48703160_window_inf_B2_ENSG00000104812.15	8	0.0383618	0.0220993	0.0825854	0.0267503	0.0280119	0.0239296	0.65162	3.51023e-17	0.573161	FALSE
chr19_48703160_window_inf_B2_ENSG00000104852.15	7	0.0564351	0.0303854	0.0632676	0.0543084	0.0455737	0.0213183	0.681213	9.85936e-12	0.504446	FALSE
chr19_48703160_window_inf_B2_ENSG00000104863.12	14	0.0270828	0.0177238	0.126501	0.0472936	0.0453153	0.00474606	0.446387	6.37455e-11	0.658242	FALSE
chr19_48703160_window_inf_B2_ENSG00000104870.13	12	0.00436963	0.0489889	0.928926	0.00822908	0.00828133	-0.0339539	0.669763	3.88331e-09	0.989478	FALSE
chr19_48703160_window_inf_B2_ENSG00000104872.11	17	0.0639943	0.0360579	0.0759368	0.0851053	0.0990461	0.116072	0.460912	8.25555e-16	0.550674	FALSE
chr19_48703160_window_inf_B2_ENSG00000104894.12	13	0.0169799	0.0522003	0.744966	0.052387	0.0526338	0.0117463	0.944718	4.9875e-12	0.962103	FALSE
chr19_48703160_window_inf_B2_ENSG00000105373.19	6	-0.087217	0.0451465	0.0533759	-0.0783956	-0.0688776	-0.0422459	0.449047	7.87894e-07	0.480767	FALSE
chr19_48703160_window_inf_B2_ENSG00000105438.9	12	0.00433889	0.0435434	0.920626	-0.00322138	0.00384756	0.01207	0.899609	6.8516e-13	0.988633	FALSE
chr19_48703160_window_inf_B2_ENSG00000105443.15	8	0.0592463	0.0256293	0.0207964	0.0349693	0.0429624	0.0312957	0.383297	2.29152e-13	0.29213	FALSE
chr19_48703160_window_inf_B2_ENSG00000105447.13	9	-0.0267523	0.0526353	0.611273	0.0418474	0.0421008	-0.0318653	0.966303	9.07115e-14	0.941758	FALSE
chr19_48703160_window_inf_B2_ENSG00000105464.4	6	-0.013219	0.0185374	0.475784	-0.0212387	-0.0184642	-0.0135297	0.991471	2.5069e-12	0.906621	FALSE
chr19_48703160_window_inf_B2_ENSG00000105479.16	6	0.0217408	0.0183175	0.235272	0.0161366	0.0143628	-0.0743446	0.139078	1.80274e-15	0.785373	FALSE
chr19_48703160_window_inf_B2_ENSG00000105483.18	10	-0.0648761	0.0449924	0.149321	-0.0193127	-0.0213259	0.0282836	0.164914	4.24156e-15	0.699433	FALSE
chr19_48703160_window_inf_B2_ENSG00000105486.14	11	0.0187852	0.0242107	0.437804	0.0225717	0.0282324	0.067206	0.0974911	5.02291e-14	0.899496	FALSE
chr19_48703160_window_inf_B2_ENSG00000105499.14	12	0.00598506	0.013495	0.657401	0.0126574	0.0128218	-0.00405377	0.686728	4.14061e-09	0.945896	FALSE
chr19_48703160_window_inf_B2_ENSG00000105507.3	9	0.0116834	0.0164391	0.477264	0.00364147	0.00361005	-0.0106576	0.377972	4.79206e-05	0.906621	FALSE
chr19_48703160_window_inf_B2_ENSG00000105516.11	14	0.0257102	0.0324834	0.42866	0.0422517	0.0442053	-0.0170357	0.484473	1.52486e-17	0.898062	FALSE
chr19_48703160_window_inf_B2_ENSG00000105523.4	9	0.00530229	0.0140266	0.705419	-9.58719e-05	-0.000216669	0.00181122	0.895366	9.76967e-14	0.954525	FALSE
chr19_48703160_window_inf_B2_ENSG00000105538.10	11	0.00722948	0.0116023	0.533215	0.012648	0.0186101	0.0385213	0.322427	1.62769e-18	0.918396	FALSE
chr19_48703160_window_inf_B2_ENSG00000105552.15	14	-0.00138841	0.0254107	0.956426	-0.0213165	-0.0199506	-0.0488217	0.132279	5.08335e-25	0.990584	FALSE
chr19_48703160_window_inf_B2_ENSG00000105559.12	13	0.011072	0.0149616	0.459284	0.00845907	0.00674617	-0.0283289	0.247314	1.3307e-17	0.905862	FALSE
chr19_48703160_window_inf_B2_ENSG00000126453.10	3	-0.0474677	0.0684148	0.487794	-0.0265593	-0.0272318	-0.0161887	0.930711	0.0217481	0.907342	FALSE
chr19_48703160_window_inf_B2_ENSG00000126456.16	7	-0.024716	0.0812576	0.761	-0.0246507	-0.0280814	-0.165297	0.286447	0.00222464	0.965302	FALSE
chr19_48703160_window_inf_B2_ENSG00000126457.22	7	-0.183056	0.0900024	0.0419618	-0.158759	-0.145438	-0.335598	0.495276	0.0011059	0.425817	FALSE
chr19_48703160_window_inf_B2_ENSG00000126458.4	9	-0.0693738	0.0477764	0.146488	-0.0790959	-0.0932484	-0.0904813	0.821182	4.61599e-06	0.69478	FALSE
chr19_48703160_window_inf_B2_ENSG00000126460.11	6	-0.00381767	0.0255321	0.88114	-0.0194387	-0.0231272	-0.0541482	0.253813	0.000646429	0.982218	FALSE
chr19_48703160_window_inf_B2_ENSG00000126461.15	10	0.0105557	0.0633469	0.867658	0.0133287	0.00680063	-0.0193205	0.841557	1.51261e-05	0.980205	FALSE
chr19_48703160_window_inf_B2_ENSG00000126464.14	3	-0.0630294	0.0701276	0.368769	-0.0692472	-0.0693963	-0.233805	0.78939	0.00203311	0.875308	FALSE
chr19_48703160_window_inf_B2_ENSG00000130529.16	7	-0.00036435	0.0341427	0.991486	-0.0377737	-0.0279662	-0.0807772	0.116827	4.04315e-12	0.998626	FALSE
chr19_48703160_window_inf_B2_ENSG00000142227.11	11	-0.0123446	0.0443359	0.780679	0.0459455	0.014693	-0.154459	0.181382	1.05069e-11	0.967824	FALSE
chr19_48703160_window_inf_B2_ENSG00000142233.14	9	-0.000917851	0.0188728	0.961211	-0.0116936	-0.0140549	0.0368316	0.182243	4.10016e-19	0.992342	FALSE
chr19_48703160_window_inf_B2_ENSG00000142235.13	15	0.00113867	0.0185736	0.951116	-0.00564539	-0.00654327	-0.00624412	0.828042	6.31181e-18	0.990079	FALSE
chr19_48703160_window_inf_B2_ENSG00000142534.7	12	0.0218318	0.0494501	0.658858	0.0252693	0.0400704	0.092401	0.386941	2.63669e-09	0.945896	FALSE
chr19_48703160_window_inf_B2_ENSG00000142541.18	4	-0.092914	0.0860795	0.280411	-0.0555146	-0.049533	0.0410315	0.31843	9.11737e-08	0.82247	FALSE
chr19_48703160_window_inf_B2_ENSG00000142546.14	9	-0.0297813	0.0558537	0.593894	0.0218521	0.0185017	0.207149	0.204604	4.69674e-05	0.938431	FALSE
chr19_48703160_window_inf_B2_ENSG00000142552.8	8	-0.00264308	0.0370836	0.94318	-0.0244	-0.0593409	0.114774	0.621375	7.65034e-07	0.990001	FALSE
chr19_48703160_window_inf_B2_ENSG00000161558.11	8	-0.00554788	0.0180271	0.758271	-0.017412	-0.0132086	-0.0630225	0.137444	2.52057e-15	0.965241	FALSE
chr19_48703160_window_inf_B2_ENSG00000161618.10	10	0.0125939	0.0316148	0.690368	0.00453666	0.000129349	-0.0199686	0.512807	1.36297e-13	0.952454	FALSE
chr19_48703160_window_inf_B2_ENSG00000169169.15	3	-0.0351083	0.027273	0.197992	-0.029972	-0.0314409	-0.153653	0.615519	0.0100137	0.760089	FALSE
chr19_48703160_window_inf_B2_ENSG00000176909.12	11	0.0120215	0.0167719	0.473521	-0.00364707	-0.00100297	-0.00473608	0.621403	3.24628e-20	0.906621	FALSE
chr19_48703160_window_inf_B2_ENSG00000177380.14	13	0.0234144	0.0121902	0.0547628	0.0278406	0.0253787	0.00393287	0.434142	2.42617e-17	0.483601	FALSE
chr19_48703160_window_inf_B2_ENSG00000178150.10	5	0.0202868	0.0229639	0.377009	0.00744464	0.00407426	-0.0980341	0.131909	4.78079e-08	0.879437	FALSE
chr19_48703160_window_inf_B2_ENSG00000178980.15	8	0.0982992	0.0305608	0.00129756	0.0751177	0.0625903	0.104092	0.888994	5.8384e-08	0.0592048	FALSE
chr19_48703160_window_inf_B2_ENSG00000182324.7	15	0.0250242	0.023482	0.28657	-0.0162416	0.00105265	0.00443592	0.628171	4.69056e-13	0.82703	FALSE
chr19_48703160_window_inf_B2_ENSG00000183207.14	9	0.0459141	0.049318	0.351863	0.0824766	0.0807085	0.102286	0.497601	1.88885e-20	0.868251	FALSE
chr19_48703160_window_inf_B2_ENSG00000185453.13	16	0.000968415	0.0165624	0.953374	0.00697017	0.015372	0.0205665	0.480951	1.00342e-20	0.990194	FALSE
chr19_48703160_window_inf_B2_ENSG00000197813.6	16	0.019032	0.0184756	0.302955	0.0243231	0.0171974	0.0282157	0.790455	9.34931e-11	0.832974	FALSE
chr19_48703160_window_inf_B2_ENSG00000221916.4	11	-0.0152074	0.00992852	0.125599	-0.0229799	-0.0226232	-0.022759	0.664043	2.17411e-13	0.658242	FALSE
chr19_48703160_window_inf_B2_ENSG00000224420.3	3	-0.0198091	0.0761043	0.794641	0.00179922	0.0047058	0.163782	0.343985	0.069146	0.968387	FALSE
chr19_48703160_window_inf_B2_ENSG00000232871.8	9	-0.01423	0.00914471	0.119686	-0.0215944	-0.0205782	-0.0192298	0.557733	3.69539e-16	0.648055	FALSE
chr19_48703160_window_inf_B2_ENSG00000260366.1	12	0.000212924	0.0198924	0.99146	0.000522126	-0.0147683	0.00290389	0.932596	2.21408e-14	0.998626	FALSE
chr19_48703160_window_inf_B2_ENSG00000267898.1	11	-0.0105007	0.0127231	0.409188	-0.0146404	-0.0147383	0.00426955	0.458104	2.22466e-14	0.890527	FALSE
chr19_48703160_window_inf_B2_ENSG00000268001.1	8	-0.0118051	0.0354094	0.738841	-0.0024618	-0.00132692	0.0249328	0.313765	1.40609e-09	0.961413	FALSE
chr19_48703160_window_inf_B2_ENSG00000268583.2	8	-0.0020435	0.0116434	0.860681	-0.00727499	-0.00542494	-0.00343847	0.939151	1.01927e-09	0.979991	FALSE
chr19_48703160_window_inf_B2_ENSG00000268655.2	11	-0.00302787	0.0164043	0.85356	0.00821678	0.00402277	-0.0166235	0.526472	6.54042e-12	0.978805	FALSE
chr19_48703160_window_inf_B2_ENSG00000280353.1	10	0.0211984	0.0140271	0.130725	0.0239987	0.0235681	0.0105501	0.800829	7.81623e-39	0.66664	FALSE
chr19_48703160_window_inf_B2_ENSG00000287603.1	15	-0.0053483	0.0105463	0.612067	-0.00759003	-0.00494525	-0.00764111	0.838954	5.09755e-24	0.941758	FALSE
chr19_48703160_window_noninf_B2_ENSG00000024422.12	5	0.0839857	0.0465886	0.071434	0.0935169	0.105861	0.101957	0.785853	0.0143568	0.534132	FALSE
chr19_48703160_window_noninf_B2_ENSG00000063127.16	12	0.00739855	0.0256214	0.772761	0.0262664	0.0248241	0.0371509	0.519589	2.51827e-11	0.967545	FALSE
chr19_48703160_window_noninf_B2_ENSG00000063176.16	14	0.0186808	0.0342289	0.58523	-0.00390711	0.000802959	0.00853697	0.852518	9.79198e-13	0.935002	FALSE
chr19_48703160_window_noninf_B2_ENSG00000063177.13	11	-0.051228	0.0667341	0.442699	-0.0132981	0.0124786	0.0112014	0.631217	1.79439e-13	0.900731	FALSE
chr19_48703160_window_noninf_B2_ENSG00000063180.9	10	0.0474618	0.0268414	0.0770225	0.0374841	0.028651	0.0142944	0.354554	3.11193e-12	0.553494	FALSE
chr19_48703160_window_noninf_B2_ENSG00000074219.14	6	0.0227607	0.0176487	0.197171	0.0328783	0.0422457	0.0121893	0.732812	1.02057e-10	0.759408	FALSE
chr19_48703160_window_noninf_B2_ENSG00000087074.8	12	0.00210359	0.0305188	0.945047	0.0455621	0.0273757	0.0453367	0.130428	1.29505e-12	0.990001	FALSE
chr19_48703160_window_noninf_B2_ENSG00000087076.9	8	0.0425705	0.0117853	0.000303633	0.0497675	0.0571821	0.0566091	0.438228	4.2747e-25	0.0195671	TRUE
chr19_48703160_window_noninf_B2_ENSG00000087086.15	11	0.0472266	0.0405643	0.244327	-0.01161	-0.0166818	0.00513427	0.470611	8.42339e-13	0.794361	FALSE
chr19_48703160_window_noninf_B2_ENSG00000087088.20	8	0.0314411	0.0445424	0.48027	0.0244339	0.0259086	0.147311	0.251309	2.69563e-27	0.906621	FALSE
chr19_48703160_window_noninf_B2_ENSG00000088002.12	14	-0.00377947	0.0105666	0.720582	-0.00933349	-0.0103494	0.0118398	0.564243	6.74757e-28	0.958577	FALSE
chr19_48703160_window_noninf_B2_ENSG00000090554.13	13	0.024221	0.0497363	0.626266	0.051046	0.0536038	0.135363	0.174883	9.38875e-13	0.941758	FALSE
chr19_48703160_window_noninf_B2_ENSG00000104805.16	11	-0.0183833	0.0296803	0.535669	-0.00550051	0.00265054	-0.0213916	0.9624	3.10577e-17	0.918752	FALSE
chr19_48703160_window_noninf_B2_ENSG00000104808.8	10	-0.0390761	0.0158403	0.0136299	-0.0375088	-0.0491954	-0.0109216	0.308452	4.22657e-11	0.236012	FALSE
chr19_48703160_window_noninf_B2_ENSG00000104812.15	16	-0.0373791	0.0310094	0.228044	0.0115383	-0.0144025	0.0159263	0.306928	5.46362e-14	0.781894	FALSE
chr19_48703160_window_noninf_B2_ENSG00000104852.15	15	-0.0461306	0.0459377	0.315283	-0.0385136	-0.0351333	-0.0186975	0.524799	1.1305e-11	0.843297	FALSE
chr19_48703160_window_noninf_B2_ENSG00000104863.12	13	0.0213271	0.0222947	0.33877	-0.00904994	-0.016623	-0.00231331	0.552675	2.22109e-11	0.860371	FALSE
chr19_48703160_window_noninf_B2_ENSG00000104870.13	16	0.0210044	0.0474309	0.65788	0.00187137	-0.00442917	-0.00561941	0.587311	2.82826e-11	0.945896	FALSE
chr19_48703160_window_noninf_B2_ENSG00000104872.11	9	0.0330164	0.0299774	0.270732	0.0337747	0.0353187	0.0669923	0.197745	2.77808e-11	0.815304	FALSE
chr19_48703160_window_noninf_B2_ENSG00000104894.12	16	0.0272243	0.0351181	0.43821	0.0849295	0.0729992	0.0722775	0.337166	4.74734e-14	0.899496	FALSE
chr19_48703160_window_noninf_B2_ENSG00000105373.19	2	-0.176023	0.169395	0.298746					0.0154484	0.831353	FALSE
chr19_48703160_window_noninf_B2_ENSG00000105438.9	8	-0.043268	0.0447388	0.333483	0.0152579	-0.00158891	0.25352	0.0385437	1.40941e-09	0.855092	FALSE
chr19_48703160_window_noninf_B2_ENSG00000105443.15	10	-0.00572516	0.0333805	0.863821	0.028969	0.0153289	0.0283455	0.579574	1.16366e-25	0.979991	FALSE
chr19_48703160_window_noninf_B2_ENSG00000105447.13	11	0.0344723	0.0519798	0.507211	-0.000745145	0.00658415	-0.0303669	0.408801	1.52999e-22	0.909934	FALSE
chr19_48703160_window_noninf_B2_ENSG00000105464.4	12	-0.0204257	0.0184854	0.269176	-0.0174388	-0.0149475	-0.0214495	0.968808	1.15737e-12	0.813362	FALSE
chr19_48703160_window_noninf_B2_ENSG00000105479.16	8	-0.00889929	0.0260546	0.73268	6.05814e-05	-0.00776455	-0.0524868	0.344984	1.69285e-13	0.959675	FALSE
chr19_48703160_window_noninf_B2_ENSG00000105483.18	15	0.0263387	0.0229847	0.251828	0.0255839	0.024771	0.0724722	0.285473	3.82618e-43	0.802186	FALSE
chr19_48703160_window_noninf_B2_ENSG00000105486.14	8	0.0189537	0.047367	0.689049	-0.00635048	-0.0146587	0.0420409	0.85104	2.99192e-10	0.952298	FALSE
chr19_48703160_window_noninf_B2_ENSG00000105499.14	7	-0.00302985	0.0135962	0.823655	-0.00968557	-0.0102477	-0.0346994	0.187895	2.03751e-11	0.974228	FALSE
chr19_48703160_window_noninf_B2_ENSG00000105507.3	12	0.00990712	0.0191015	0.604001	0.00877698	0.0083997	0.00636484	0.881865	1.30489e-08	0.940083	FALSE
chr19_48703160_window_noninf_B2_ENSG00000105516.11	8	0.0267838	0.0546405	0.624005	0.0547451	0.0713588	0.152136	0.318522	1.71778e-10	0.941758	FALSE
chr19_48703160_window_noninf_B2_ENSG00000105538.10	12	-0.0156653	0.0135549	0.247808	-0.0173836	-0.0194856	-0.0233765	0.740535	5.65464e-14	0.798772	FALSE
chr19_48703160_window_noninf_B2_ENSG00000105552.15	7	0.0462915	0.0350036	0.186009	0.0543576	0.0524972	0.0703262	0.816976	7.06618e-12	0.7479	FALSE
chr19_48703160_window_noninf_B2_ENSG00000105559.12	10	-0.0123801	0.0179177	0.489603	0.0102779	0.0247199	-0.0158768	0.933151	2.0772e-14	0.907342	FALSE
chr19_48703160_window_noninf_B2_ENSG00000126453.10	9	-0.0122751	0.0490103	0.802231	-0.0413081	-0.0325405	-0.0172835	0.932938	1.35333e-06	0.968804	FALSE
chr19_48703160_window_noninf_B2_ENSG00000126456.16	6	0.0183544	0.0878712	0.834543	0.0390943	0.0388543	0.0251855	0.958239	0.000398096	0.975983	FALSE
chr19_48703160_window_noninf_B2_ENSG00000126457.22	1	0.0911314	0.15056	0.54499					0.0612456	0.923469	FALSE
chr19_48703160_window_noninf_B2_ENSG00000126458.4	3	-0.031636	0.0861339	0.713403	-0.0249572	-0.0306958	0.408156	0.310581	0.000545801	0.956971	FALSE
chr19_48703160_window_noninf_B2_ENSG00000126460.11	12	-0.006519	0.0133997	0.626611	-0.00456257	-0.00151214	0.0202788	0.133844	9.63606e-12	0.941758	FALSE
chr19_48703160_window_noninf_B2_ENSG00000126461.15	11	-0.0239596	0.118802	0.840169	0.0362719	0.0749246	0.325304	0.0507864	0.000246266	0.976553	FALSE
chr19_48703160_window_noninf_B2_ENSG00000126464.14	8	0.0923312	0.127683	0.4696	0.251356	0.237396	-0.423323	0.247039	0.000340153	0.906621	FALSE
chr19_48703160_window_noninf_B2_ENSG00000130529.16	9	-0.00339042	0.020068	0.865839	0.00068738	-0.00782132	-0.0248316	0.57217	4.17238e-13	0.980205	FALSE
chr19_48703160_window_noninf_B2_ENSG00000142227.11	5	-0.0857339	0.0533381	0.107974	-0.0867599	-0.0832333	-0.162734	0.679849	3.26292e-07	0.628935	FALSE
chr19_48703160_window_noninf_B2_ENSG00000142233.14	11	-0.0215207	0.0371327	0.562211	0.0350496	0.0366435	0.172058	0.0416484	3.23047e-16	0.932443	FALSE
chr19_48703160_window_noninf_B2_ENSG00000142235.13	10	0.0132724	0.0380104	0.726956	0.0276059	0.0244415	0.0056803	0.898174	6.9618e-08	0.959675	FALSE
chr19_48703160_window_noninf_B2_ENSG00000142534.7	10	-0.0535341	0.0591843	0.365713	0.00716541	0.00527976	0.0266893	0.578216	9.52189e-07	0.874444	FALSE
chr19_48703160_window_noninf_B2_ENSG00000142541.18	11	-0.0532323	0.0707905	0.452069	-0.0533123	-0.0588695	0.0362233	0.409257	8.13372e-10	0.904216	FALSE
chr19_48703160_window_noninf_B2_ENSG00000142546.14	8	0.0253479	0.0664809	0.702994	0.0069574	0.021894	0.0620883	0.841376	0.000510305	0.954525	FALSE
chr19_48703160_window_noninf_B2_ENSG00000142552.8	18	0.0496606	0.0519728	0.339319	-0.00623479	0.0371941	0.111207	0.443058	8.95113e-08	0.860371	FALSE
chr19_48703160_window_noninf_B2_ENSG00000161558.11	10	-0.0161103	0.0287538	0.575285	-0.00075641	0.0124575	-0.0793872	0.458951	1.54354e-10	0.932935	FALSE
chr19_48703160_window_noninf_B2_ENSG00000161618.10	5	-0.0410549	0.0720633	0.568877	-0.0497138	-0.0553345	0.0388671	0.756338	2.61683e-05	0.932935	FALSE
chr19_48703160_window_noninf_B2_ENSG00000169169.15	3	-0.0244879	0.057833	0.671985	0.0387424	0.0411637	-0.00349113	0.962157	0.0574978	0.948052	FALSE
chr19_48703160_window_noninf_B2_ENSG00000176909.12	11	0.00167001	0.0178572	0.92549	0.00763461	0.00674089	0.0229139	0.578828	5.33088e-14	0.98906	FALSE
chr19_48703160_window_noninf_B2_ENSG00000177380.14	8	0.00218976	0.0273099	0.936093	-0.0238229	1.701e-05	0.0480821	0.469459	2.0667e-13	0.989831	FALSE
chr19_48703160_window_noninf_B2_ENSG00000178980.15	7	-0.0212327	0.092825	0.819072	0.0699775	0.0856549	0.0438862	0.486819	0.000635931	0.973573	FALSE
chr19_48703160_window_noninf_B2_ENSG00000182324.7	10	0.0108497	0.0166872	0.515574	0.0339108	0.0303312	0.0328638	0.473158	5.05566e-13	0.911342	FALSE
chr19_48703160_window_noninf_B2_ENSG00000183207.14	11	0.0658024	0.0541668	0.224438	0.10107	0.0990433	0.0243945	0.770114	2.95543e-15	0.780061	FALSE
chr19_48703160_window_noninf_B2_ENSG00000185453.13	10	0.0129251	0.0353966	0.714998	0.00642549	0.00717175	-0.0538721	0.108874	2.97848e-12	0.957467	FALSE
chr19_48703160_window_noninf_B2_ENSG00000197813.6	7	0.00784866	0.0227827	0.730469	-0.010016	-0.0147729	-0.0268886	0.340682	4.67179e-07	0.959675	FALSE
chr19_48703160_window_noninf_B2_ENSG00000221916.4	7	0.0118811	0.0193201	0.538582	-0.00560935	-0.00603504	-0.0283379	0.484442	3.94308e-08	0.920539	FALSE
chr19_48703160_window_noninf_B2_ENSG00000224420.3	3	0.0390058	0.0318348	0.220479	0.0410668	0.0539955	0.0560815	0.851555	0.000134843	0.777924	FALSE
chr19_48703160_window_noninf_B2_ENSG00000232871.8	11	-0.0136977	0.0108727	0.207731	-0.0194835	-0.0212164	-0.0210464	0.719114	2.58681e-41	0.766689	FALSE
chr19_48703160_window_noninf_B2_ENSG00000260366.1	12	-0.0356901	0.0172764	0.0388445	-0.0431059	-0.0421205	-0.049227	0.720202	4.92034e-17	0.408096	FALSE
chr19_48703160_window_noninf_B2_ENSG00000268001.1	13	-0.00218832	0.0301062	0.942056	0.0156594	0.019131	0.0127331	0.713241	1.31998e-21	0.990001	FALSE
chr19_48703160_window_noninf_B2_ENSG00000268093.1	8	0.00956879	0.0156643	0.541288	0.00470729	0.00350081	-0.0249349	0.275735	5.27421e-12	0.921458	FALSE
chr19_48703160_window_noninf_B2_ENSG00000268583.2	8	0.0212388	0.0296246	0.473416	0.0475215	0.036348	0.0260313	0.924987	1.89508e-06	0.906621	FALSE
chr19_48703160_window_noninf_B2_ENSG00000268655.2	13	-0.0131938	0.0150849	0.381772	-0.00130594	0.00731342	-0.0304058	0.627031	4.07173e-13	0.88002	FALSE
chr19_48703160_window_noninf_B2_ENSG00000280353.1	7	0.0180617	0.0150276	0.229402	0.0256126	0.0272934	0.0756794	0.133748	2.52092e-23	0.781894	FALSE
chr19_48703160_window_noninf_B2_ENSG00000287603.1	6	-0.00475876	0.0247981	0.847821	0.00657698	0.00197459	0.103213	0.185638	1.71364e-15	0.977218	FALSE
chr19_50362278_window_inf_B2_ENSG00000010361.14	8	-0.00400915	0.0343679	0.907134	0.00496758	0.0138494	-0.101736	0.413466	7.98893e-12	0.985488	FALSE
chr19_50362278_window_inf_B2_ENSG00000039650.12	7	-0.0184566	0.0244085	0.449556	-0.0103231	-0.00579967	-0.040722	0.519875	3.70495e-27	0.903046	FALSE
chr19_50362278_window_inf_B2_ENSG00000062822.15	8	0.0162056	0.0550643	0.768526	-0.0166006	-0.0238423	0.0117281	0.969666	1.22311e-11	0.967051	FALSE
chr19_50362278_window_inf_B2_ENSG00000086967.10	14	-0.00704838	0.00890217	0.428501	-0.0164581	-0.0156797	-0.0353399	0.109888	2.43379e-27	0.898062	FALSE
chr19_50362278_window_inf_B2_ENSG00000090554.13	10	-0.119959	0.0495643	0.0155089	-0.148617	-0.135869	-0.209987	0.387954	6.84887e-08	0.251809	FALSE
chr19_50362278_window_inf_B2_ENSG00000104870.13	6	-0.143194	0.0924026	0.121221	-0.133873	-0.145679	0.0761775	0.130122	7.25583e-05	0.651532	FALSE
chr19_50362278_window_inf_B2_ENSG00000104872.11	9	0.048472	0.0685723	0.479644	0.0388821	0.0700592	-0.0204459	0.607715	5.02641e-05	0.906621	FALSE
chr19_50362278_window_inf_B2_ENSG00000104946.13	15	-0.0215381	0.0547091	0.693815	-0.0227687	-0.0425039	-0.066047	0.664813	1.83043e-17	0.953662	FALSE
chr19_50362278_window_inf_B2_ENSG00000104951.16	5	0.0348546	0.0247336	0.158776	0.0183669	0.0141204	0.147675	0.610277	1.39923e-09	0.717713	FALSE
chr19_50362278_window_inf_B2_ENSG00000104960.15	12	-0.0145282	0.0718326	0.83972	-0.0162846	-0.0188339	-0.0243913	0.934978	8.05819e-07	0.976553	FALSE
chr19_50362278_window_inf_B2_ENSG00000104973.19	10	0.0314332	0.0464528	0.498615	0.0207531	0.00466651	-0.0717732	0.282706	1.95486e-07	0.908435	FALSE
chr19_50362278_window_inf_B2_ENSG00000105053.11	12	0.032092	0.0421045	0.445941	0.0015345	-0.00116385	0.00383453	0.543849	2.49764e-30	0.901544	FALSE
chr19_50362278_window_inf_B2_ENSG00000105383.15	8	-0.0304397	0.038736	0.431971	-0.0283203	0.0163218	-0.000974851	0.759215	1.65308e-05	0.898283	FALSE
chr19_50362278_window_inf_B2_ENSG00000105472.13	11	0.000372781	0.0111395	0.973304	0.0034112	0.00554247	0.0027781	0.852468	9.05362e-27	0.995671	FALSE
chr19_50362278_window_inf_B2_ENSG00000126453.10	11	-0.0231578	0.0258405	0.370156	-0.0174148	-0.018403	0.023996	0.357037	1.39076e-11	0.87568	FALSE
chr19_50362278_window_inf_B2_ENSG00000126456.16	11	-0.0206131	0.0484043	0.670216	-0.00829059	0.00145152	-0.00982635	0.925001	1.02714e-06	0.948052	FALSE
chr19_50362278_window_inf_B2_ENSG00000126457.22	4	0.0378398	0.104216	0.716538	-0.00988381	-0.0553487	-0.246246	0.222815	8.4078e-05	0.95791	FALSE
chr19_50362278_window_inf_B2_ENSG00000126458.4	11	0.0751403	0.0491646	0.126428	0.0143643	0.016854	-0.0110173	0.362646	1.46098e-07	0.658242	FALSE
chr19_50362278_window_inf_B2_ENSG00000126460.11	8	0.000853576	0.0326447	0.97914	0.0043792	0.00169034	-0.0103212	0.853168	6.16042e-06	0.996319	FALSE
chr19_50362278_window_inf_B2_ENSG00000126461.15	5	0.0135358	0.110912	0.902866	0.0605625	0.0663413	0.409961	0.437264	3.46831e-05	0.985073	FALSE
chr19_50362278_window_inf_B2_ENSG00000126464.14	13	-0.000238322	0.0555582	0.996577	0.0257022	0.0233002	0.0104414	0.907143	5.2906e-12	0.999836	FALSE
chr19_50362278_window_inf_B2_ENSG00000126467.11	6	-0.0215583	0.0164868	0.191005	-0.00858181	-0.0121933	-0.0242663	0.919932	1.18865e-05	0.751871	FALSE
chr19_50362278_window_inf_B2_ENSG00000129437.11	9	0.031211	0.0220808	0.157511	0.0316716	0.0339658	0.0412582	0.810025	4.4043e-09	0.715034	FALSE
chr19_50362278_window_inf_B2_ENSG00000129450.9	10	-0.0213699	0.0326011	0.512149	-0.00975851	-0.011931	-0.070403	0.453725	2.82627e-10	0.91012	FALSE
chr19_50362278_window_inf_B2_ENSG00000131398.15	10	0.019265	0.0150634	0.20092	0.0133259	0.00568263	-0.00549712	0.236474	3.17617e-19	0.760707	FALSE
chr19_50362278_window_inf_B2_ENSG00000131400.8	9	-0.0459804	0.0268073	0.0863051	-0.00404858	-0.0061433	-0.0678151	0.716062	6.51986e-18	0.579759	FALSE
chr19_50362278_window_inf_B2_ENSG00000131401.11	13	-0.0303378	0.0129892	0.0195107	-0.0506139	-0.0653592	-0.00880021	0.514175		0.281016	FALSE
chr19_50362278_window_inf_B2_ENSG00000131408.15	15	0.0242349	0.047199	0.607628	-0.0243965	0.0163255	0.0618124	0.543253	6.76705e-36	0.941101	FALSE
chr19_50362278_window_inf_B2_ENSG00000142528.16	13	0.0159222	0.0189372	0.400466	0.00722466	0.00829612	-0.0198644	0.527396	1.08781e-13	0.88749	FALSE
chr19_50362278_window_inf_B2_ENSG00000142530.11	18	-0.00340166	0.0122016	0.780407	-0.00435253	0.00068228	0.00737669	0.544693	1.20948e-26	0.967824	FALSE
chr19_50362278_window_inf_B2_ENSG00000142534.7	13	0.0210889	0.0563385	0.708162	0.00264967	-0.00462837	-0.00370274	0.745818	3.57128e-12	0.954981	FALSE
chr19_50362278_window_inf_B2_ENSG00000142541.18	10	0.0052808	0.0393909	0.893354	0.0245408	0.021516	0.0597229	0.222675	7.0317e-10	0.984353	FALSE
chr19_50362278_window_inf_B2_ENSG00000142544.7	5	-0.0243651	0.0345286	0.480407	-0.0307774	-0.033301	-0.0633251	0.73911	6.99235e-08	0.906621	FALSE
chr19_50362278_window_inf_B2_ENSG00000142546.14	7	0.0280693	0.0667417	0.674072	0.0121568	0.0136202	-0.139651	0.248472	5.17293e-06	0.948052	FALSE
chr19_50362278_window_inf_B2_ENSG00000142552.8	10	0.00759429	0.0250895	0.762127	0.00469221	0.00657234	0.021129	0.637477	3.91898e-11	0.966036	FALSE
chr19_50362278_window_inf_B2_ENSG00000161618.10	11	0.0278136	0.0398992	0.485741	0.0322816	0.0321557	0.0421823	0.785899	1.02825e-09	0.907342	FALSE
chr19_50362278_window_inf_B2_ENSG00000161640.15	9	-0.00327023	0.021345	0.878234	0.0156847	0.0137857	0.029088	0.414967	2.44926e-20	0.982027	FALSE
chr19_50362278_window_inf_B2_ENSG00000161643.13	10	0.00414563	0.0316935	0.895931	0.0264114	0.028245	-0.0211994	0.621857	5.50165e-11	0.985073	FALSE
chr19_50362278_window_inf_B2_ENSG00000161671.17	11	0.11168	0.0576475	0.0527087	0.101937	0.116135	0.182699	0.537641	2.89444e-16	0.47751	FALSE
chr19_50362278_window_inf_B2_ENSG00000161677.12	8	-0.0207257	0.0368608	0.573932	-0.0259229	-0.033703	-0.0864424	0.222332	1.25392e-28	0.932935	FALSE
chr19_50362278_window_inf_B2_ENSG00000167747.15	8	-0.00759712	0.0347849	0.827115	0.0227601	0.0224765	0.0469767	0.295626	1.56428e-08	0.974228	FALSE
chr19_50362278_window_inf_B2_ENSG00000167748.11	13	-0.001869	0.0124095	0.880283	-0.00236757	-0.00134115	-0.0279377	0.168249	1.33976e-12	0.982218	FALSE
chr19_50362278_window_inf_B2_ENSG00000168995.13	8	0.0277581	0.0335567	0.408125	0.0349694	0.0364716	0.173985	0.0433931	8.93965e-09	0.89035	FALSE
chr19_50362278_window_inf_B2_ENSG00000169136.12	10	0.0780384	0.0289702	0.00706531	0.0697259	0.0712832	0.144633	0.307197	4.8594e-08	0.162359	FALSE
chr19_50362278_window_inf_B2_ENSG00000169169.15	9	0.00294994	0.02051	0.885635	0.00121853	-0.000980235	0.0249668	0.442887	2.75095e-07	0.98395	FALSE
chr19_50362278_window_inf_B2_ENSG00000171101.13	5	0.00257827	0.0364382	0.943591	-0.0314278	-0.0239213	-0.0200311	0.688732	1.66456e-05	0.990001	FALSE
chr19_50362278_window_inf_B2_ENSG00000180279.7	7	0.00128163	0.0101505	0.899523	-0.00976354	-0.00672821	-0.0168872	0.404353	1.1678e-19	0.985073	FALSE
chr19_50362278_window_inf_B2_ENSG00000186806.6	6	-0.00334095	0.0420555	0.936681	-0.0236655	-0.0187516	-0.0392433	0.675496	0.000141424	0.989831	FALSE
chr19_50362278_window_inf_B2_ENSG00000196961.13	14	-0.025481	0.0549392	0.642788	0.0371955	0.0462196	0.145001	0.167065	2.22473e-12	0.943961	FALSE
chr19_50362278_window_inf_B2_ENSG00000204673.11	6	0.010759	0.0428503	0.80175	0.0138118	-0.000491622	0.0532389	0.573111	5.28819e-09	0.968804	FALSE
chr19_50362278_window_inf_B2_ENSG00000213024.12	10	0.043448	0.047292	0.358243	0.0666233	0.0675299	0.0858979	0.672338	5.54862e-10	0.870777	FALSE
chr19_50362278_window_inf_B2_ENSG00000224420.3	8	0.0791512	0.030648	0.00980622	0.0592316	0.037187	0.0450192	0.571817	8.56514e-05	0.194599	FALSE
chr19_50362278_window_inf_B2_ENSG00000243829.1	12	0.0355567	0.0422482	0.400004	-0.0246519	-0.0275415	0.0963503	0.540425	1.64329e-07	0.88749	FALSE
chr19_50362278_window_inf_B2_ENSG00000267895.1	6	-0.00941362	0.0164893	0.568072	0.0116499	0.0120281	-0.0449617	0.38987	2.46062e-08	0.932935	FALSE
chr19_50362278_window_inf_B2_ENSG00000267990.1	11	0.00704096	0.0144672	0.626483	-0.00674101	-0.00810355	0.00739224	0.984158	9.68469e-12	0.941758	FALSE
chr19_50362278_window_inf_B2_ENSG00000268006.1	9	-0.0163787	0.0174337	0.347482	0.00328238	0.0114806	0.012365	0.250176	2.69206e-08	0.863318	FALSE
chr19_50362278_window_inf_B2_ENSG00000268336.1	5	-0.0370901	0.0285566	0.194002	-0.0345358	-0.0443931	0.0177813	0.63226	1.18696e-08	0.757662	FALSE
chr19_50362278_window_inf_B2_ENSG00000268518.1	8	0.0234225	0.0156842	0.135337	0.00612435	0.00719855	0.0761238	0.135618	5.13325e-17	0.672859	FALSE
chr19_50362278_window_inf_B2_ENSG00000268581.1	7	-0.0412875	0.0204004	0.0429854	-0.0222518	-0.0243082	-0.251075	0.123431	2.28617e-07	0.427189	FALSE
chr19_50362278_window_inf_B2_ENSG00000268849.5	7	-0.00895403	0.0228357	0.69498	0.00621875	0.00414723	-0.0591615	0.495629	3.09172e-06	0.953662	FALSE
chr19_50362278_window_inf_B2_ENSG00000269091.6	14	-0.0115228	0.017694	0.514901	0.00657779	0.00987765	0.0182012	0.294397	2.15257e-20	0.911009	FALSE
chr19_50362278_window_inf_B2_ENSG00000269194.1	6	-0.0313355	0.0291532	0.28244	-0.0547835	-0.0517772	-0.163799	0.101817	9.43755e-14	0.824423	FALSE
chr19_50362278_window_inf_B2_ENSG00000269352.1	13	-0.0139677	0.0254867	0.583665	-0.0225701	-0.00887509	-0.0463628	0.248952	2.9617e-17	0.935002	FALSE
chr19_50362278_window_inf_B2_ENSG00000269404.7	10	-0.00577947	0.00594553	0.331016	-0.00631198	-0.00864664	-0.00781478	0.522877	1.89199e-15	0.851489	FALSE
chr19_50362278_window_inf_C2_ENSG00000010361.14	9	-0.00626384	0.0160622	0.696556	-0.00313671	0.00044892	-0.0688787	0.284721	6.37814e-12	0.953799	FALSE
chr19_50362278_window_inf_C2_ENSG00000039650.12	7	0.00921955	0.017274	0.593531	0.0134247	0.0139522	-0.0258158	0.125333	4.31118e-27	0.938431	FALSE
chr19_50362278_window_inf_C2_ENSG00000062822.15	8	0.00680783	0.0167973	0.685262	0.00348488	0.00260859	0.0152304	0.809179	1.13582e-11	0.951071	FALSE
chr19_50362278_window_inf_C2_ENSG00000086967.10	15	0.00139694	0.0048318	0.772494	-0.00322603	-0.000799155	-0.00784256	0.299831	2.53609e-27	0.967536	FALSE
chr19_50362278_window_inf_C2_ENSG00000090554.13	10	-0.020064	0.0226983	0.376726	-0.0342097	-0.0298523	-0.023787	0.93737	6.4591e-08	0.879437	FALSE
chr19_50362278_window_inf_C2_ENSG00000104870.13	6	-0.033331	0.0435682	0.444254	0.00699689	-0.00172455	0.0732424	0.113931	7.12197e-05	0.900954	FALSE
chr19_50362278_window_inf_C2_ENSG00000104872.11	9	0.00557079	0.0436047	0.898342	0.0150998	0.0104576	0.0167929	0.896742	5.11281e-05	0.985073	FALSE
chr19_50362278_window_inf_C2_ENSG00000104946.13	15	-0.0225159	0.0176203	0.201307	-0.00687003	-0.00430777	0.0031534	0.445322	1.61146e-17	0.760963	FALSE
chr19_50362278_window_inf_C2_ENSG00000104951.16	5	-0.0116927	0.0127416	0.358785	-0.0153116	-0.0173346	0.0818103	0.393082	1.394e-09	0.870777	FALSE
chr19_50362278_window_inf_C2_ENSG00000104960.15	12	0.0316165	0.021435	0.140213	0.00516309	0.0154351	0.0331637	0.963754	7.49408e-07	0.687345	FALSE
chr19_50362278_window_inf_C2_ENSG00000104973.19	10	0.0130456	0.0153809	0.396345	-0.00467345	-0.000420011	0.00751453	0.861952	1.83098e-07	0.886851	FALSE
chr19_50362278_window_inf_C2_ENSG00000105053.11	12	-0.0030314	0.0235319	0.8975	0.0091276	0.00374927	-0.0128283	0.713323	2.50622e-30	0.985073	FALSE
chr19_50362278_window_inf_C2_ENSG00000105383.15	8	-0.0117626	0.0160899	0.464745	-0.00995476	-0.0118088	-0.00895748	0.94972	1.59374e-05	0.906621	FALSE
chr19_50362278_window_inf_C2_ENSG00000105472.13	11	-0.000693969	0.0048308	0.885773	-0.00483156	-0.00440539	-0.00280192	0.671125	8.93065e-27	0.98395	FALSE
chr19_50362278_window_inf_C2_ENSG00000126453.10	11	0.0190655	0.0118869	0.108734	0.0126698	0.0138371	0.0190657	0.999996	1.35861e-11	0.63065	FALSE
chr19_50362278_window_inf_C2_ENSG00000126456.16	12	-0.0325675	0.0215853	0.131354	-0.0396071	-0.0419153	-0.0716108	0.334395	1.09994e-07	0.667015	FALSE
chr19_50362278_window_inf_C2_ENSG00000126457.22	4	0.0228647	0.0368211	0.534622	0.00835879	0.00795204	-0.0617639	0.332615	8.26914e-05	0.918396	FALSE
chr19_50362278_window_inf_C2_ENSG00000126458.4	11	0.0256593	0.023069	0.266017	0.0290646	0.0153459	0.0168867	0.842218	1.43886e-07	0.812502	FALSE
chr19_50362278_window_inf_C2_ENSG00000126460.11	8	0.000138433	0.0124437	0.991124	-0.00227195	-0.0174503	0.0193254	0.387308	5.91631e-06	0.998626	FALSE
chr19_50362278_window_inf_C2_ENSG00000126461.15	5	0.0193415	0.0505024	0.701733	0.0121513	0.00464967	-0.0641401	0.764058	3.48268e-05	0.954525	FALSE
chr19_50362278_window_inf_C2_ENSG00000126464.14	13	0.0142514	0.024465	0.560215	0.0235415	0.0195141	0.0192175	0.904076	5.08869e-12	0.930807	FALSE
chr19_50362278_window_inf_C2_ENSG00000126467.11	6	-0.0150461	0.00798047	0.0593811	-0.012957	-0.01183	-0.0197841	0.748978	1.19571e-05	0.495582	FALSE
chr19_50362278_window_inf_C2_ENSG00000129437.11	9	0.0113449	0.00820147	0.166581	-0.00146317	-0.000993689	-0.00583998	0.244706	4.14469e-09	0.727997	FALSE
chr19_50362278_window_inf_C2_ENSG00000129450.9	10	0.0169996	0.014061	0.226667	0.0189281	0.0186791	0.0250904	0.777428	2.71429e-10	0.780501	FALSE
chr19_50362278_window_inf_C2_ENSG00000131398.15	10	0.00804824	0.00735408	0.273784	-0.00189702	0.00227155	0.00592687	0.841693	3.21887e-19	0.817501	FALSE
chr19_50362278_window_inf_C2_ENSG00000131400.8	9	-0.00580031	0.0116455	0.618432	0.00874095	0.0088418	-0.0137536	0.737302	5.73904e-18	0.941758	FALSE
chr19_50362278_window_inf_C2_ENSG00000131401.11	14	-0.0147289	0.00477442	0.00203575	-0.0211513	-0.0232418	-0.00262729	0.300842		0.0762006	FALSE
chr19_50362278_window_inf_C2_ENSG00000131408.15	15	-0.00745465	0.0201727	0.711724	-0.014206	-0.0196431	-0.00214973	0.837688	6.24309e-36	0.956091	FALSE
chr19_50362278_window_inf_C2_ENSG00000142528.16	13	0.00485778	0.0118457	0.681741	-0.0108574	-0.0153756	0.00323038	0.964102	1.13173e-13	0.950549	FALSE
chr19_50362278_window_inf_C2_ENSG00000142530.11	18	0.00127536	0.0039769	0.748444	0.00127172	0.000603708	0.00584901	0.41833	9.41278e-27	0.963268	FALSE
chr19_50362278_window_inf_C2_ENSG00000142534.7	13	-0.0210421	0.0201823	0.297134	-0.00172334	-0.0088264	-0.0149783	0.824252	3.3267e-12	0.831353	FALSE
chr19_50362278_window_inf_C2_ENSG00000142541.18	10	-0.0105529	0.0168111	0.53018	-0.00652645	-0.00981538	-0.000982921	0.634559	6.87005e-10	0.917541	FALSE
chr19_50362278_window_inf_C2_ENSG00000142544.7	7	-0.0125911	0.0160625	0.433109	-0.0157732	-0.0133277	-0.0433296	0.509879	1.90662e-07	0.898283	FALSE
chr19_50362278_window_inf_C2_ENSG00000142546.14	7	0.00521161	0.0287394	0.8561	-0.00485438	-0.00628157	-0.0647381	0.284797	5.03843e-06	0.979991	FALSE
chr19_50362278_window_inf_C2_ENSG00000142552.8	10	0.0111197	0.010274	0.279113	0.0106034	0.0108857	0.00794057	0.787946	3.96265e-11	0.821689	FALSE
chr19_50362278_window_inf_C2_ENSG00000161618.10	11	0.00924068	0.0192612	0.631401	0.0283282	0.0197329	0.0141942	0.84255	1.00951e-09	0.941758	FALSE
chr19_50362278_window_inf_C2_ENSG00000161640.15	9	-0.00517396	0.00637628	0.417113	-0.00264709	-0.00109088	-0.0131455	0.476777	2.17045e-20	0.895083	FALSE
chr19_50362278_window_inf_C2_ENSG00000161643.13	10	-0.0172753	0.0110164	0.116848	-0.0185121	-0.0169336	-0.00654173	0.549598	5.20858e-11	0.647584	FALSE
chr19_50362278_window_inf_C2_ENSG00000161671.17	11	0.0322109	0.0264686	0.223624	0.021404	0.0249559	0.0270248	0.922201	2.99131e-16	0.780061	FALSE
chr19_50362278_window_inf_C2_ENSG00000161677.12	8	0.0131852	0.0169556	0.436788	0.0160658	0.0125287	-0.0154627	0.264204	1.2122e-28	0.899154	FALSE
chr19_50362278_window_inf_C2_ENSG00000167747.15	8	-0.0104724	0.0155411	0.500404	0.00131371	0.00348292	0.0194658	0.222811	1.50631e-08	0.909268	FALSE
chr19_50362278_window_inf_C2_ENSG00000167748.11	13	-0.00102448	0.00519486	0.843663	-0.0058784	-0.00902851	-0.000948155	0.992515	1.30615e-12	0.976977	FALSE
chr19_50362278_window_inf_C2_ENSG00000168995.13	8	0.00619498	0.0139667	0.657366	0.0135052	0.0164127	0.0661346	0.059607	8.55075e-09	0.945896	FALSE
chr19_50362278_window_inf_C2_ENSG00000169136.12	10	0.0327775	0.0135013	0.0151935	0.0227595	-0.00876457	0.0598407	0.361524	4.78145e-08	0.248625	FALSE
chr19_50362278_window_inf_C2_ENSG00000169169.15	9	-0.00385784	0.00813528	0.635349	-0.00523199	-0.00611518	-0.00399476	0.990313	2.67151e-07	0.941758	FALSE
chr19_50362278_window_inf_C2_ENSG00000171101.13	5	-0.00100627	0.0128801	0.937728	0.000833916	0.00481507	0.00801139	0.632668	1.58279e-05	0.989991	FALSE
chr19_50362278_window_inf_C2_ENSG00000180279.7	7	-0.0010795	0.00632464	0.864475	-0.0124825	-0.00849538	-0.0199368	0.125768	1.25995e-19	0.980198	FALSE
chr19_50362278_window_inf_C2_ENSG00000186806.6	7	-0.00186472	0.0124855	0.881277	0.000663253	-0.00127143	-0.0384955	0.160728	0.000113025	0.982218	FALSE
chr19_50362278_window_inf_C2_ENSG00000196961.13	14	-0.00964922	0.0187814	0.607416	0.00200094	-0.00757281	0.0364997	0.278006	2.02895e-12	0.941053	FALSE
chr19_50362278_window_inf_C2_ENSG00000204673.11	6	0.0455551	0.0264462	0.0849693	0.0254299	0.0280247	0.0303081	0.762092	5.75022e-09	0.575672	FALSE
chr19_50362278_window_inf_C2_ENSG00000213024.12	10	0.0218801	0.017684	0.215982	0.0185783	0.0286122	-0.0175711	0.27371	5.33601e-10	0.772657	FALSE
chr19_50362278_window_inf_C2_ENSG00000224420.3	8	0.0154017	0.0137296	0.261951	0.0202905	0.0188755	0.0127579	0.917228	8.25343e-05	0.811345	FALSE
chr19_50362278_window_inf_C2_ENSG00000243829.1	12	0.00617352	0.0176415	0.726381	0.00547582	0.0044008	0.0219325	0.696054	1.58728e-07	0.959675	FALSE
chr19_50362278_window_inf_C2_ENSG00000267895.1	6	0.00767716	0.00781709	0.32605	0.00817341	0.00942601	0.00613295	0.93356	2.3718e-08	0.849225	FALSE
chr19_50362278_window_inf_C2_ENSG00000267990.1	11	0.00148756	0.00765166	0.845855	-0.00822958	-0.00869405	-0.00143219	0.763863	9.94552e-12	0.977141	FALSE
chr19_50362278_window_inf_C2_ENSG00000268006.1	9	0.0128819	0.00840019	0.125147	0.0150463	0.0160082	0.00803854	0.714184	2.67316e-08	0.658013	FALSE
chr19_50362278_window_inf_C2_ENSG00000268336.1	6	0.0171743	0.00912422	0.0597979	0.0191182	0.0177875	0.0373497	0.517449	2.75419e-07	0.49707	FALSE
chr19_50362278_window_inf_C2_ENSG00000268518.1	8	0.00492196	0.00929092	0.596279	0.00253597	0.0018235	0.0389965	0.0936114	5.17914e-17	0.939324	FALSE
chr19_50362278_window_inf_C2_ENSG00000268581.1	7	-0.010342	0.00812121	0.202857	-0.0131138	-0.0120193	-0.0324348	0.705832	2.12506e-07	0.762513	FALSE
chr19_50362278_window_inf_C2_ENSG00000268849.5	7	-0.0114565	0.0110524	0.29994	-0.0135145	-0.0143923	-0.0515632	0.2317	3.10679e-06	0.831353	FALSE
chr19_50362278_window_inf_C2_ENSG00000269091.6	15	0.00382552	0.00638566	0.54912	0.00541224	0.0032192	0.00162755	0.81589	7.22007e-21	0.924839	FALSE
chr19_50362278_window_inf_C2_ENSG00000269194.1	7	-0.0020249	0.0109019	0.85265	0.00577922	0.00351682	0.0285113	0.315394	9.02283e-14	0.978364	FALSE
chr19_50362278_window_inf_C2_ENSG00000269352.1	13	0.00659052	0.0100274	0.511018	-0.00193791	-0.0042836	-0.00838661	0.182054	2.79519e-17	0.91012	FALSE
chr19_50362278_window_inf_C2_ENSG00000269404.7	10	5.86456e-05	0.0021649	0.978389	-0.000473526	6.95712e-05	-0.000169652	0.819226	1.90675e-15	0.996319	FALSE
chr19_50362278_window_noninf_B2_ENSG00000010361.14	10	0.0115592	0.0354424	0.744318	-0.00658464	-0.00968692	0.0851873	0.203745	2.19289e-19	0.962103	FALSE
chr19_50362278_window_noninf_B2_ENSG00000039650.12	7	0.00954659	0.0340348	0.779098	-0.00528394	-0.0109872	-0.132538	0.0975006	8.48249e-19	0.967824	FALSE
chr19_50362278_window_noninf_B2_ENSG00000062822.15	13	-0.0298573	0.025439	0.240523	-0.0249355	-0.0256433	-0.050345	0.375135	7.0168e-27	0.790227	FALSE
chr19_50362278_window_noninf_B2_ENSG00000086967.10	8	0.00931182	0.0194473	0.632064	0.0069984	0.00616884	0.0529902	0.736184	2.06905e-10	0.941758	FALSE
chr19_50362278_window_noninf_B2_ENSG00000090554.13	10	0.0193264	0.115971	0.867647	-0.038313	-0.0558967	-0.239038	0.140016	0.000136202	0.980205	FALSE
chr19_50362278_window_noninf_B2_ENSG00000104870.13	7	-0.0754546	0.0953495	0.428741	-0.0263366	-0.0251557	-0.192325	0.640076	6.7099e-05	0.898062	FALSE
chr19_50362278_window_noninf_B2_ENSG00000104872.11	5	0.0596049	0.0490699	0.224482	0.0545305	0.055645	0.0307178	0.589834	1.6325e-05	0.780061	FALSE
chr19_50362278_window_noninf_B2_ENSG00000104946.13	14	0.0194794	0.0174629	0.264649	0.0164645	0.0168224	0.0167914	0.833739	1.15098e-16	0.811345	FALSE
chr19_50362278_window_noninf_B2_ENSG00000104951.16	6	0.0596313	0.0265766	0.0248482	0.0609197	0.0573927	0.0393576	0.623708	2.7844e-10	0.319599	FALSE
chr19_50362278_window_noninf_B2_ENSG00000104960.15	14	-0.0107321	0.0329365	0.744544	-0.00987056	-0.0019307	-0.0583367	0.589238	7.1679e-18	0.962103	FALSE
chr19_50362278_window_noninf_B2_ENSG00000104973.19	15	0.0218156	0.0447719	0.626074	0.0103852	0.0148739	-0.0193931	0.489244	1.73863e-13	0.941758	FALSE
chr19_50362278_window_noninf_B2_ENSG00000105053.11	13	-0.0627054	0.0634983	0.323391	-0.0199232	-0.0400587	0.0313065	0.233159	2.28802e-23	0.847242	FALSE
chr19_50362278_window_noninf_B2_ENSG00000105383.15	9	0.0243702	0.0494601	0.622207	-0.0258678	-0.0243567	0.107056	0.429181	2.20298e-07	0.941758	FALSE
chr19_50362278_window_noninf_B2_ENSG00000105472.13	11	-0.00335478	0.020705	0.871284	-0.0219711	-0.0240326	0.0119798	0.501013	5.35404e-57	0.981493	FALSE
chr19_50362278_window_noninf_B2_ENSG00000126453.10	15	-0.012	0.027914	0.667276	-0.0227006	-0.0275131	-0.0320481	0.578605	2.07918e-11	0.948052	FALSE
chr19_50362278_window_noninf_B2_ENSG00000126456.16	12	-0.0286135	0.0358369	0.424616	-0.0112281	-0.00892568	-0.0181895	0.808299	8.44009e-10	0.897963	FALSE
chr19_50362278_window_noninf_B2_ENSG00000126457.22	13	-0.00783154	0.0323464	0.808691	-0.00385185	-0.00329337	0.00938466	0.701513	1.07641e-14	0.968938	FALSE
chr19_50362278_window_noninf_B2_ENSG00000126458.4	10	0.00111007	0.0456615	0.980605	0.0244	0.00840625	0.00869198	0.933836	2.27836e-06	0.996494	FALSE
chr19_50362278_window_noninf_B2_ENSG00000126460.11	8	-0.0018528	0.0175185	0.915771	-0.00376189	0.0124964	-0.0122846	0.619038	5.74597e-08	0.988265	FALSE
chr19_50362278_window_noninf_B2_ENSG00000126461.15	11	0.0177705	0.0868968	0.837962	-0.0410974	-0.027064	-0.104421	0.444474	2.81682e-13	0.975983	FALSE
chr19_50362278_window_noninf_B2_ENSG00000126464.14	7	-0.0027966	0.0498889	0.955297	-0.010466	8.23198e-05	0.058911	0.314987	2.04529e-08	0.990308	FALSE
chr19_50362278_window_noninf_B2_ENSG00000126467.11	8	-0.034451	0.0205319	0.0933613	-0.0309221	-0.0225913	0.0171168	0.176344	1.04511e-07	0.592534	FALSE
chr19_50362278_window_noninf_B2_ENSG00000129437.11	10	-0.00594605	0.0308577	0.8472	-0.0265312	-0.0194492	-0.0447435	0.621937	6.88682e-08	0.977218	FALSE
chr19_50362278_window_noninf_B2_ENSG00000129450.9	10	-0.0266909	0.0340991	0.433777	-0.0349052	-0.0332762	0.112633	0.187502	3.86869e-18	0.898283	FALSE
chr19_50362278_window_noninf_B2_ENSG00000131398.15	18	0.00851579	0.0105841	0.42106	0.00979779	0.00999302	0.0154097	0.430663	1.0344e-34	0.896353	FALSE
chr19_50362278_window_noninf_B2_ENSG00000131400.8	12	-0.0645915	0.0268645	0.0162013	-0.00291911	0.0104723	-0.0792657	0.80091	5.08697e-20	0.257277	FALSE
chr19_50362278_window_noninf_B2_ENSG00000131401.11	9	-0.061214	0.010372	3.59442e-09	-0.0693282	-0.069511	-0.0894784	0.0702719		1.40429e-06
chr19_50362278_window_noninf_B2_ENSG00000131408.15	9	-0.0219907	0.0417381	0.598282	-0.0431412	-0.0352792	-0.011496	0.89084	5.74038e-14	0.940083	FALSE
chr19_50362278_window_noninf_B2_ENSG00000142528.16	14	-0.0415353	0.0271871	0.126573	-0.016061	-0.0220936	0.015273	0.255676	3.70803e-11	0.658242	FALSE
chr19_50362278_window_noninf_B2_ENSG00000142530.11	12	-0.00760448	0.0140212	0.587574	0.00116139	0.00380221	0.00457777	0.509885	4.0119e-15	0.935002	FALSE
chr19_50362278_window_noninf_B2_ENSG00000142534.7	12	-0.0581475	0.058535	0.320525	-0.101214	-0.0646804	-0.0519189	0.956078	1.0622e-07	0.845168	FALSE
chr19_50362278_window_noninf_B2_ENSG00000142541.18	13	-0.048536	0.103917	0.640455	-0.0105817	-0.0321674	-0.336782	0.0688328	3.34507e-05	0.943488	FALSE
chr19_50362278_window_noninf_B2_ENSG00000142544.7	9	0.0170124	0.0468184	0.716328	0.0364084	0.0402481	-0.157581	0.094118	2.48185e-11	0.95791	FALSE
chr19_50362278_window_noninf_B2_ENSG00000142546.14	6	-0.0561035	0.0972211	0.563892	-0.046712	-0.0261233	0.130212	0.370357	5.07272e-05	0.932935	FALSE
chr19_50362278_window_noninf_B2_ENSG00000142552.8	6	-0.0897167	0.0716742	0.210669	-0.0437018	-0.0111934	-0.223777	0.629908	2.60159e-08	0.768618	FALSE
chr19_50362278_window_noninf_B2_ENSG00000161618.10	3	-0.0316367	0.0561833	0.573369	-0.0185548	-0.0166726	-0.025423	0.933169	3.76477e-06	0.932935	FALSE
chr19_50362278_window_noninf_B2_ENSG00000161640.15	8	-0.00547825	0.0175928	0.755503	-0.0118604	-0.0113649	0.0159606	0.470647	7.49809e-19	0.964723	FALSE
chr19_50362278_window_noninf_B2_ENSG00000161643.13	11	0.025128	0.0265086	0.343171	0.0566507	0.0515256	0.107081	0.0364839	4.11279e-13	0.863012	FALSE
chr19_50362278_window_noninf_B2_ENSG00000161671.17	8	-0.00763389	0.0389035	0.844433	-0.00653589	-0.00213441	-0.0612238	0.550022	1.47956e-13	0.976977	FALSE
chr19_50362278_window_noninf_B2_ENSG00000161677.12	9	-0.000629276	0.0397865	0.987381	0.0188591	0.0346892	0.193876	0.0442511	9.92121e-20	0.997515	FALSE
chr19_50362278_window_noninf_B2_ENSG00000167747.15	9	-0.00843214	0.0402574	0.834092	-0.0278264	-0.0347146	-0.0127786	0.944079	6.09479e-15	0.975983	FALSE
chr19_50362278_window_noninf_B2_ENSG00000167748.11	11	-0.000512217	0.0181358	0.977468	-0.00120999	-0.00470942	-0.0310041	0.456517	6.72154e-12	0.996319	FALSE
chr19_50362278_window_noninf_B2_ENSG00000168995.13	8	-0.032725	0.0247547	0.186177	-0.0194837	-0.0288702	-0.0182825	0.737277	2.2655e-11	0.7479	FALSE
chr19_50362278_window_noninf_B2_ENSG00000169136.12	8	0.00956416	0.0365593	0.793625	-0.00662072	-0.0118896	-0.045447	0.435632	2.17874e-12	0.968387	FALSE
chr19_50362278_window_noninf_B2_ENSG00000169169.15	9	-0.0137126	0.0202792	0.49892	0.000292933	0.00227219	-0.0358148	0.736112	1.8206e-08	0.908727	FALSE
chr19_50362278_window_noninf_B2_ENSG00000171101.13	14	0.0144535	0.0460188	0.753461	0.0432676	0.0387431	0.024497	0.873678	2.28689e-11	0.964478	FALSE
chr19_50362278_window_noninf_B2_ENSG00000180279.7	13	-0.0168073	0.0138767	0.225823	-0.0141643	-0.0184786	0.0192681	0.297458	2.55188e-20	0.780501	FALSE
chr19_50362278_window_noninf_B2_ENSG00000186806.6	3	0.0274176	0.0410348	0.504035	0.0176986	0.00876797	-0.0203241	0.486707	0.000255167	0.909934	FALSE
chr19_50362278_window_noninf_B2_ENSG00000196961.13	16	0.0191645	0.0274835	0.485608	0.0232981	0.020232	-0.01199	0.193959	6.90689e-16	0.907342	FALSE
chr19_50362278_window_noninf_B2_ENSG00000204673.11	17	0.0156258	0.0401805	0.697358	0.0186506	0.0141008	0.0415278	0.509906	1.57778e-18	0.953799	FALSE
chr19_50362278_window_noninf_B2_ENSG00000213024.12	9	-0.0459718	0.0389941	0.238421	-0.0305907	-0.0289591	0.0846231	0.275042	2.13092e-14	0.789768	FALSE
chr19_50362278_window_noninf_B2_ENSG00000224420.3	11	0.0414277	0.0330552	0.210101	0.0264526	0.0324435	-0.0477351	0.192684	6.54102e-06	0.768618	FALSE
chr19_50362278_window_noninf_B2_ENSG00000243829.1	10	-0.0273806	0.0349615	0.43353	-0.00919003	-0.0207289	-0.0337772	0.862254	1.08207e-11	0.898283	FALSE
chr19_50362278_window_noninf_B2_ENSG00000267895.1	6	-0.0123727	0.0234654	0.598001	0.0109154	0.0193337	0.0414336	0.223724	6.71916e-07	0.940083	FALSE
chr19_50362278_window_noninf_B2_ENSG00000267990.1	10	-0.00872617	0.0227519	0.701322	0.00547463	0.00623851	-0.00330274	0.840714	2.2352e-07	0.954489	FALSE
chr19_50362278_window_noninf_B2_ENSG00000268006.1	11	-0.00186629	0.0191455	0.922346	0.00460301	0.00849632	-0.0178884	0.742964	2.13538e-09	0.988894	FALSE
chr19_50362278_window_noninf_B2_ENSG00000268336.1	10	-0.00939316	0.0192102	0.624865	-0.0101869	-0.014236	-0.000531222	0.812046	9.55688e-07	0.941758	FALSE
chr19_50362278_window_noninf_B2_ENSG00000268518.1	8	-0.0161239	0.0184915	0.383226	-0.00823447	-0.00627472	-0.00201729	0.80315	3.88196e-15	0.88002	FALSE
chr19_50362278_window_noninf_B2_ENSG00000268581.1	6	-0.00401415	0.0215703	0.852369	0.000984434	-0.00266529	-0.0715029	0.054441	1.35799e-07	0.978364	FALSE
chr19_50362278_window_noninf_B2_ENSG00000268849.5	8	-0.0117628	0.0247108	0.634063	-0.0119949	-0.0130308	-0.00428321	0.820246	5.48783e-09	0.941758	FALSE
chr19_50362278_window_noninf_B2_ENSG00000269091.6	13	-0.000625927	0.0159997	0.968794	0.00489469	0.00285863	-0.0108257	0.630727	3.16145e-16	0.994732	FALSE
chr19_50362278_window_noninf_B2_ENSG00000269194.1	5	-0.0351377	0.0260871	0.178001	-0.029099	-0.0598448	-0.0551276	0.781843	8.33688e-15	0.741789	FALSE
chr19_50362278_window_noninf_B2_ENSG00000269352.1	13	0.0348928	0.0466903	0.454868	0.00615676	0.00600158	0.00466159	0.612483	3.5445e-21	0.904296	FALSE
chr19_50362278_window_noninf_B2_ENSG00000269404.7	10	-0.0814279	0.0586611	0.165104	-0.081818	-0.0793005	-0.199314	0.676578	3.36136e-12	0.725395	FALSE
chr19_50362278_window_noninf_C2_ENSG00000010361.14	11	-0.0053447	0.0161127	0.74011	0.0091998	0.0113337	0.0123309	0.537692	3.84572e-20	0.961413	FALSE
chr19_50362278_window_noninf_C2_ENSG00000039650.12	7	0.00680889	0.0219006	0.755877	0.000560229	0.00623921	-0.0380103	0.454337	8.94002e-19	0.964723	FALSE
chr19_50362278_window_noninf_C2_ENSG00000062822.15	13	0.00164916	0.0104703	0.874844	-0.00444878	-0.00294599	-0.00292824	0.605422	6.59678e-27	0.981549	FALSE
chr19_50362278_window_noninf_C2_ENSG00000086967.10	8	-0.00292364	0.00865928	0.735641	0.000468466	-0.000641513	0.0368868	0.498363	2.05038e-10	0.961023	FALSE
chr19_50362278_window_noninf_C2_ENSG00000090554.13	10	0.0536387	0.0509461	0.292409	-0.0112711	0.0111159	0.0425479	0.86637	0.000135757	0.830841	FALSE
chr19_50362278_window_noninf_C2_ENSG00000104870.13	7	-0.0171397	0.0434081	0.692954	-0.00507901	-0.00248218	-0.103092	0.44496	6.78256e-05	0.953479	FALSE
chr19_50362278_window_noninf_C2_ENSG00000104872.11	5	-0.00640539	0.0215364	0.766145	-0.0089264	-0.0139988	-0.035302	0.269465	1.61163e-05	0.967051	FALSE
chr19_50362278_window_noninf_C2_ENSG00000104946.13	14	0.00522525	0.00808677	0.518184	0.00434826	0.00588848	0.00610603	0.886322	1.13917e-16	0.912369	FALSE
chr19_50362278_window_noninf_C2_ENSG00000104951.16	7	0.00584383	0.0115029	0.61143	0.00644589	0.00570102	0.0177507	0.502615	1.77319e-10	0.941758	FALSE
chr19_50362278_window_noninf_C2_ENSG00000104960.15	14	0.00836093	0.0135314	0.536648	0.0188706	0.0157471	-0.0223862	0.405243	5.8849e-18	0.918813	FALSE
chr19_50362278_window_noninf_C2_ENSG00000104973.19	15	0.00568494	0.0198842	0.774954	0.0137727	0.00384305	-0.0184415	0.377999	1.70779e-13	0.967824	FALSE
chr19_50362278_window_noninf_C2_ENSG00000105053.11	13	-0.00788517	0.0258276	0.760137	-0.0167516	-0.0150128	0.0342764	0.177949	1.95913e-23	0.965241	FALSE
chr19_50362278_window_noninf_C2_ENSG00000105383.15	9	0.0366219	0.0229692	0.110849	0.0430559	0.043592	0.042999	0.896878	2.16975e-07	0.636872	FALSE
chr19_50362278_window_noninf_C2_ENSG00000105472.13	11	-0.00604935	0.00599304	0.312785	-0.00144849	-0.00109667	0.00437168	0.111948	3.71335e-57	0.842041	FALSE
chr19_50362278_window_noninf_C2_ENSG00000126453.10	15	0.0201687	0.0128936	0.117759	0.0170058	0.0153496	0.00946365	0.530098	2.0745e-11	0.647584	FALSE
chr19_50362278_window_noninf_C2_ENSG00000126456.16	12	-0.00404899	0.0154446	0.793196	-0.00954987	-0.00250373	-0.000246185	0.821973	7.91394e-10	0.968387	FALSE
chr19_50362278_window_noninf_C2_ENSG00000126457.22	13	0.0172798	0.0155432	0.266255	0.00979476	0.0171948	0.0180753	0.971927	1.04134e-14	0.812502	FALSE
chr19_50362278_window_noninf_C2_ENSG00000126458.4	10	-0.0245623	0.020659	0.234464	-0.00621304	-0.00783401	0.0325702	0.165946	2.22814e-06	0.785373	FALSE
chr19_50362278_window_noninf_C2_ENSG00000126460.11	8	0.00746216	0.0095603	0.435075	0.00950956	0.00628229	-0.0101487	0.0788394	5.81314e-08	0.898551	FALSE
chr19_50362278_window_noninf_C2_ENSG00000126461.15	11	0.0222636	0.0332363	0.502948	0.0136683	0.016117	0.00298068	0.74261	2.64068e-13	0.909934	FALSE
chr19_50362278_window_noninf_C2_ENSG00000126464.14	7	0.0201676	0.0243473	0.407484	0.0277522	0.0259507	0.0592293	0.185355	2.07977e-08	0.890307	FALSE
chr19_50362278_window_noninf_C2_ENSG00000126467.11	8	-0.0072056	0.0144291	0.617513	-0.00386664	-0.00299792	-0.00540948	0.94962	1.07337e-07	0.941758	FALSE
chr19_50362278_window_noninf_C2_ENSG00000129437.11	10	-0.00698361	0.0131982	0.596714	-0.00158723	-0.00997986	-0.0566841	0.113264	6.76561e-08	0.939324	FALSE
chr19_50362278_window_noninf_C2_ENSG00000129450.9	12	-0.0294247	0.017683	0.0961106	-0.010247	0.0028222	0.0117974	0.420388	1.2026e-18	0.598394	FALSE
chr19_50362278_window_noninf_C2_ENSG00000131398.15	18	0.00162477	0.00466632	0.727696	0.00286382	0.00318105	0.00496726	0.375262	5.66011e-36	0.959675	FALSE
chr19_50362278_window_noninf_C2_ENSG00000131400.8	12	-0.0176862	0.0102659	0.0849217	-0.00657398	0.00575046	-0.0263404	0.67521	4.08109e-20	0.575672	FALSE
chr19_50362278_window_noninf_C2_ENSG00000131401.11	9	-0.0246424	0.0048369	3.49336e-07	-0.0270006	-0.0262793	-0.0278885	0.644358		8.08779e-05
chr19_50362278_window_noninf_C2_ENSG00000131408.15	9	-0.00960028	0.0202842	0.636008	-0.02857	-0.0291422	0.0281685	0.326146	5.80926e-14	0.941758	FALSE
chr19_50362278_window_noninf_C2_ENSG00000142528.16	14	-0.00323529	0.0121902	0.790701	0.00124566	0.00190084	0.010193	0.542594	3.53546e-11	0.967824	FALSE
chr19_50362278_window_noninf_C2_ENSG00000142530.11	12	0.00630777	0.00676752	0.351303	0.00321868	0.00125053	0.00420748	0.820809	3.95781e-15	0.868251	FALSE
chr19_50362278_window_noninf_C2_ENSG00000142534.7	12	0.00455846	0.0222533	0.837694	0.00640682	0.00884217	0.00459504	0.999323	1.01432e-07	0.975983	FALSE
chr19_50362278_window_noninf_C2_ENSG00000142541.18	13	0.0370893	0.0471727	0.431725	0.0373073	0.0277787	-0.100704	0.0686271	3.31773e-05	0.898283	FALSE
chr19_50362278_window_noninf_C2_ENSG00000142544.7	9	0.0327698	0.0171571	0.0561353	0.0380872	0.0413882	0.0604657	0.513066	2.30254e-11	0.486688	FALSE
chr19_50362278_window_noninf_C2_ENSG00000142546.14	6	0.0140507	0.0345685	0.684405	0.0116074	0.0159483	0.0429879	0.703766	4.82975e-05	0.951071	FALSE
chr19_50362278_window_noninf_C2_ENSG00000142552.8	6	-0.0322237	0.0301528	0.285213	0.00448659	0.00530627	-0.0719972	0.737119	2.51534e-08	0.824666	FALSE
chr19_50362278_window_noninf_C2_ENSG00000161618.10	3	0.0147024	0.0260459	0.572427	0.0147739	0.0235209	0.0414193	0.511767	3.80666e-06	0.932935	FALSE
chr19_50362278_window_noninf_C2_ENSG00000161640.15	8	-0.00526418	0.00751845	0.483822	-0.00274415	-0.00271847	0.000739758	0.622493	6.98112e-19	0.907342	FALSE
chr19_50362278_window_noninf_C2_ENSG00000161643.13	11	0.00650695	0.01152	0.572181	0.0129375	0.0117978	0.0277286	0.21489	3.94853e-13	0.932935	FALSE
chr19_50362278_window_noninf_C2_ENSG00000161671.17	8	0.0122811	0.0173158	0.478174	-0.00411518	-0.00612366	-0.0211793	0.427275	1.49913e-13	0.906621	FALSE
chr19_50362278_window_noninf_C2_ENSG00000161677.12	9	0.0103159	0.0180973	0.568661	0.0342889	0.0285355	0.0378808	0.554279	9.83317e-20	0.932935	FALSE
chr19_50362278_window_noninf_C2_ENSG00000167747.15	9	-0.00215198	0.0153769	0.8887	-0.0194693	-0.0193252	-0.00961787	0.764478	5.71352e-15	0.984173	FALSE
chr19_50362278_window_noninf_C2_ENSG00000167748.11	11	-0.0110272	0.0068055	0.105159	-0.00514311	-0.00482554	0.00500408	0.2826	6.28337e-12	0.619556	FALSE
chr19_50362278_window_noninf_C2_ENSG00000168995.13	8	-0.0249554	0.0150524	0.097338	-0.0264312	-0.0397675	-0.0376614	0.620745	2.35786e-11	0.600445	FALSE
chr19_50362278_window_noninf_C2_ENSG00000169136.12	8	0.0159383	0.0212876	0.454031	-0.00894858	-0.00937993	-0.0476333	0.0885549	2.25491e-12	0.904296	FALSE
chr19_50362278_window_noninf_C2_ENSG00000169169.15	9	-0.00280701	0.00935381	0.764106	0.00409285	0.00331852	0.00969616	0.683717	1.76748e-08	0.966577	FALSE
chr19_50362278_window_noninf_C2_ENSG00000171101.13	14	-0.00147586	0.0174509	0.932602	-0.00243856	0.00101592	0.00527636	0.766225	1.16445e-11	0.989628	FALSE
chr19_50362278_window_noninf_C2_ENSG00000180279.7	13	-0.00696897	0.0075786	0.357803	-0.0137382	-0.0114794	-0.00231013	0.809899	2.56084e-20	0.870777	FALSE
chr19_50362278_window_noninf_C2_ENSG00000186806.6	3	0.0170563	0.0174743	0.329024	0.0116378	0.0049383	0.00314252	0.642213	0.000256	0.85059	FALSE
chr19_50362278_window_noninf_C2_ENSG00000196961.13	16	-0.00207971	0.0143499	0.884768	-0.000662085	-0.002292	-0.0165654	0.244802	7.09403e-16	0.983582	FALSE
chr19_50362278_window_noninf_C2_ENSG00000204673.11	17	-0.000211726	0.012706	0.986705	0.00726835	0.00440983	0.00426757	0.713242	1.30325e-18	0.997515	FALSE
chr19_50362278_window_noninf_C2_ENSG00000213024.12	9	-0.0103205	0.0157208	0.511509	-0.0209709	-0.0223844	-0.00294621	0.858889	1.9607e-14	0.91012	FALSE
chr19_50362278_window_noninf_C2_ENSG00000224420.3	12	0.0062149	0.0152978	0.684551	-0.0029743	-0.00915816	0.0438784	0.212087	3.29704e-06	0.951071	FALSE
chr19_50362278_window_noninf_C2_ENSG00000243829.1	10	0.0126335	0.0153425	0.410263	0.0145649	0.00507251	0.00417366	0.594722	1.04461e-11	0.890612	FALSE
chr19_50362278_window_noninf_C2_ENSG00000267895.1	6	-0.0004868	0.0106221	0.963446	0.00548634	0.0100386	0.0143098	0.449911	6.70069e-07	0.993296	FALSE
chr19_50362278_window_noninf_C2_ENSG00000267990.1	10	0.00306842	0.0113266	0.786464	0.0124656	0.00641361	0.0170012	0.293794	2.3191e-07	0.967824	FALSE
chr19_50362278_window_noninf_C2_ENSG00000268006.1	11	-0.00663185	0.00677059	0.327329	-0.00464053	-0.00244866	0.023625	0.0916861	1.96554e-09	0.849327	FALSE
chr19_50362278_window_noninf_C2_ENSG00000268336.1	10	0.00533628	0.0105462	0.612863	-3.77526e-05	0.00209281	0.016988	0.591962	1.01925e-06	0.941758	FALSE
chr19_50362278_window_noninf_C2_ENSG00000268518.1	8	-0.00758684	0.00837255	0.364853	-0.00357558	-0.00142307	0.0143483	0.38765	3.69904e-15	0.874444	FALSE
chr19_50362278_window_noninf_C2_ENSG00000268581.1	6	-0.00748803	0.00898783	0.404771	-0.00513374	-0.00662887	-0.0342742	0.0726857	1.31168e-07	0.890307	FALSE
chr19_50362278_window_noninf_C2_ENSG00000268849.5	8	0.00779249	0.0112205	0.487379	0.0118621	0.00869809	0.00609983	0.906564	6.00979e-09	0.907342	FALSE
chr19_50362278_window_noninf_C2_ENSG00000269091.6	15	-0.0048574	0.00675269	0.471939	-0.0056062	-0.00529796	-0.00501129	0.987313	1.32402e-20	0.906621	FALSE
chr19_50362278_window_noninf_C2_ENSG00000269194.1	5	-0.007596	0.0205745	0.711982	0.00910086	0.00485204	0.0598437	0.145742	8.76137e-15	0.956091	FALSE
chr19_50362278_window_noninf_C2_ENSG00000269352.1	13	-0.00659361	0.0205745	0.748609	0.00295515	-0.00383936	-0.000975793	0.834756	3.42501e-21	0.963268	FALSE
chr19_50362278_window_noninf_C2_ENSG00000269404.7	10	-0.0475451	0.0278331	0.0875953	-0.0364094	-0.0321534	-0.00499961	0.75196	3.62008e-12	0.581179	FALSE
chr19_50363849_window_inf_A2_ENSG00000010361.14	9	-0.05431	0.0522662	0.298757	-0.0536491	-0.0504955	-0.129475	0.683576	6.59259e-12	0.831353	FALSE
chr19_50363849_window_inf_A2_ENSG00000039650.12	7	-0.0512967	0.0399429	0.199054	-0.0374925	-0.0501275	-0.0539881	0.962596	4.0427e-27	0.760089	FALSE
chr19_50363849_window_inf_A2_ENSG00000062822.15	8	-0.00994779	0.0990231	0.91998	-0.056974	-0.0893721	0.00829192	0.930538	1.36853e-11	0.988448	FALSE
chr19_50363849_window_inf_A2_ENSG00000086967.10	14	0.00523778	0.0141585	0.711428	-0.0193511	-0.0140595	-0.0382063	0.098378	2.78977e-27	0.956091	FALSE
chr19_50363849_window_inf_A2_ENSG00000090554.13	10	-0.0641692	0.0704205	0.362174	-0.038233	-0.0649238	-0.0742575	0.944111	6.62162e-08	0.870777	FALSE
chr19_50363849_window_inf_A2_ENSG00000104870.13	6	-0.145329	0.153768	0.344597	-0.122669	-0.13137	0.145771	0.257676	7.57351e-05	0.863012	FALSE
chr19_50363849_window_inf_A2_ENSG00000104872.11	9	0.111184	0.123458	0.367813	0.0513479	0.0900427	0.138089	0.909834	5.28314e-05	0.875308	FALSE
chr19_50363849_window_inf_A2_ENSG00000104946.13	14	-0.0847178	0.0657328	0.197461	-0.12982	-0.102993	-0.334106	0.0285872	1.11829e-16	0.759847	FALSE
chr19_50363849_window_inf_A2_ENSG00000104951.16	5	0.0499027	0.0612596	0.415296	0.0237807	-0.0288854	-0.0858622	0.848127	1.58512e-09	0.894107	FALSE
chr19_50363849_window_inf_A2_ENSG00000104960.15	12	-0.0592208	0.0999982	0.553704	-0.0989865	-0.097222	-0.0847195	0.883361	8.56172e-07	0.925703	FALSE
chr19_50363849_window_inf_A2_ENSG00000104973.19	10	0.0510065	0.0478367	0.286305	0.0331942	0.0329806	0.0488706	0.982403	1.91607e-07	0.826647	FALSE
chr19_50363849_window_inf_A2_ENSG00000105053.11	12	0.0425009	0.0678072	0.530796	0.0317567	-0.0274306	-0.0636237	0.156591	2.80608e-30	0.917688	FALSE
chr19_50363849_window_inf_A2_ENSG00000105383.15	5	0.0802023	0.067895	0.237496	0.0803897	0.0856377	-0.0545469	0.397271	2.4143e-05	0.788416	FALSE
chr19_50363849_window_inf_A2_ENSG00000105472.13	11	0.00854455	0.0232425	0.713153	0.000441985	0.00622454	0.023992	0.609077	1.14316e-26	0.956971	FALSE
chr19_50363849_window_inf_A2_ENSG00000126453.10	11	-0.0126023	0.0386595	0.744438	0.00162817	-0.00322008	0.0915794	0.191137	1.43452e-11	0.962103	FALSE
chr19_50363849_window_inf_A2_ENSG00000126456.16	11	-0.0773665	0.0733917	0.29181	-0.0416474	-0.0846068	-0.199095	0.473018	1.12373e-06	0.830435	FALSE
chr19_50363849_window_inf_A2_ENSG00000126457.22	4	0.301908	0.208815	0.148229	0.111772	0.0662453	-0.233824	0.245196	9.07345e-05	0.698527	FALSE
chr19_50363849_window_inf_A2_ENSG00000126458.4	8	0.1712	0.116806	0.142737	-0.0655627	-0.0723762	0.475462	0.187467	9.25071e-06	0.692039	FALSE
chr19_50363849_window_inf_A2_ENSG00000126460.11	8	-0.0148825	0.0451215	0.741527	0.0541221	0.0647903	-0.0829247	0.357686	8.83398e-06	0.961574	FALSE
chr19_50363849_window_inf_A2_ENSG00000126461.15	5	-0.23969	0.316208	0.448442	-0.367849	-0.363476	1.41233	0.221864	3.86384e-05	0.902882	FALSE
chr19_50363849_window_inf_A2_ENSG00000126464.14	13	0.0960897	0.0834724	0.249668	0.109045	0.110603	0.123301	0.856026	5.83422e-12	0.80158	FALSE
chr19_50363849_window_inf_A2_ENSG00000126467.11	6	-0.0401683	0.0402905	0.31878	-0.0465619	-0.0471786	-0.0375295	0.970331	1.35158e-05	0.844177	FALSE
chr19_50363849_window_inf_A2_ENSG00000129437.11	9	0.0415314	0.0338818	0.220285	0.0307062	0.0272984	0.037566	0.952903	4.7479e-09	0.777924	FALSE
chr19_50363849_window_inf_A2_ENSG00000129450.9	10	-0.0237298	0.0475582	0.617805	-0.00119144	-0.00783271	-0.0647238	0.677292	2.8508e-10	0.941758	FALSE
chr19_50363849_window_inf_A2_ENSG00000131398.15	10	0.0183263	0.0220799	0.406539	0.0144114	0.0145743	-0.000147204	0.503378	3.28479e-19	0.890307	FALSE
chr19_50363849_window_inf_A2_ENSG00000131400.8	9	-0.0317268	0.0355367	0.37197	0.0185671	0.0207485	-0.0501303	0.82024	6.89868e-18	0.877427	FALSE
chr19_50363849_window_inf_A2_ENSG00000131401.11	13	-0.0369787	0.0171823	0.0313866	-0.035768	-0.0711132	-0.0443832	0.871237		0.367973	FALSE
chr19_50363849_window_inf_A2_ENSG00000131408.15	15	0.0376061	0.0633931	0.553033	0.0891647	0.0574878	-0.0250106	0.474381	7.2613e-36	0.925245	FALSE
chr19_50363849_window_inf_A2_ENSG00000142528.16	13	0.0189642	0.0247703	0.443911	0.0404898	0.0285855	0.0707958	0.473018	1.12387e-13	0.900954	FALSE
chr19_50363849_window_inf_A2_ENSG00000142530.11	18	-0.0279467	0.0147071	0.057404	-0.00984919	-0.0104033	-0.0129973	0.481554	1.29221e-26	0.491552	FALSE
chr19_50363849_window_inf_A2_ENSG00000142534.7	12	0.035542	0.0710877	0.617094	-0.0677528	-0.0617547	-0.0885004	0.192271	3.97302e-12	0.941758	FALSE
chr19_50363849_window_inf_A2_ENSG00000142541.18	10	0.042026	0.0530869	0.428568	0.0517504	0.0553687	0.107972	0.272979	7.04979e-10	0.898062	FALSE
chr19_50363849_window_inf_A2_ENSG00000142544.7	5	-0.0767449	0.0508374	0.131141	-0.0870119	-0.065949	0.0187982	0.599303	7.49733e-08	0.66664	FALSE
chr19_50363849_window_inf_A2_ENSG00000142546.14	7	0.0856644	0.111266	0.441355	-0.020451	-0.0122258	-0.090406	0.500894	5.66138e-06	0.899841	FALSE
chr19_50363849_window_inf_A2_ENSG00000142552.8	10	0.033382	0.0426859	0.434192	0.0222536	0.0311635	0.0491388	0.74282	4.23442e-11	0.898283	FALSE
chr19_50363849_window_inf_A2_ENSG00000161618.10	11	0.0161088	0.0489349	0.742013	0.0466485	0.0415387	0.0213024	0.937954	1.05653e-09	0.961709	FALSE
chr19_50363849_window_inf_A2_ENSG00000161640.15	9	0.0261094	0.0203852	0.200262	0.0322438	0.0392927	0.0532632	0.488141	2.45552e-20	0.760707	FALSE
chr19_50363849_window_inf_A2_ENSG00000161643.13	10	0.0213668	0.0357558	0.550123	0.0167179	0.0227666	0.0281298	0.904509	5.66554e-11	0.925059	FALSE
chr19_50363849_window_inf_A2_ENSG00000161671.17	11	0.0645233	0.0949338	0.496716	0.0270656	0.0314874	0.0830735	0.924531	3.51615e-16	0.907342	FALSE
chr19_50363849_window_inf_A2_ENSG00000161677.12	8	-0.074133	0.0520792	0.154601	-0.0386601	-0.0583165	-0.178318	0.187257	1.4388e-28	0.708514	FALSE
chr19_50363849_window_inf_A2_ENSG00000167747.15	8	-0.040135	0.0705278	0.569311	0.0455097	0.0533968	0.112829	0.0780158	1.74868e-08	0.932935	FALSE
chr19_50363849_window_inf_A2_ENSG00000167748.11	13	0.0113738	0.0255381	0.656057	0.0201687	0.0182466	0.0155833	0.922138	1.63255e-12	0.945896	FALSE
chr19_50363849_window_inf_A2_ENSG00000168995.13	8	-0.000914435	0.042701	0.982915	0.00916736	0.00686634	0.186974	0.0662314	9.22176e-09	0.996494	FALSE
chr19_50363849_window_inf_A2_ENSG00000169136.12	10	0.180022	0.0429343	2.75327e-05	0.189138	0.188148	0.252167	0.460269	5.48298e-08	0.00291706	TRUE
chr19_50363849_window_inf_A2_ENSG00000169169.15	9	-0.0239738	0.0335172	0.474443	-0.0386302	-0.0371524	0.00140293	0.606166	2.96688e-07	0.906621	FALSE
chr19_50363849_window_inf_A2_ENSG00000171101.13	5	-0.0299944	0.0349584	0.390891	-0.0211196	-0.0241764	0.00154641	0.499993	1.67777e-05	0.883129	FALSE
chr19_50363849_window_inf_A2_ENSG00000180279.7	7	-0.00363381	0.0146125	0.80361	-0.0038449	-0.00361621	0.00727363	0.72055	1.16247e-19	0.968804	FALSE
chr19_50363849_window_inf_A2_ENSG00000186806.6	6	0.0217473	0.0634143	0.731644	0.0284722	-0.0164021	0.0203637	0.990367	0.000141583	0.959675	FALSE
chr19_50363849_window_inf_A2_ENSG00000196961.13	14	-0.00122644	0.0711034	0.986238	-0.0476416	-0.0576847	0.0918342	0.574616	2.33342e-12	0.997353	FALSE
chr19_50363849_window_inf_A2_ENSG00000204673.11	6	-0.0234351	0.0609181	0.700461	-0.0148344	-0.0128122	0.0439589	0.529101	5.3066e-09	0.954147	FALSE
chr19_50363849_window_inf_A2_ENSG00000213024.12	10	0.0837513	0.0765813	0.274119	-0.0118934	-0.0364605	0.344083	0.07605	6.22484e-10	0.817501	FALSE
chr19_50363849_window_inf_A2_ENSG00000224420.3	8	0.0133665	0.0501527	0.789842	0.0371635	0.0448429	0.0799909	0.475802	8.79285e-05	0.967824	FALSE
chr19_50363849_window_inf_A2_ENSG00000243829.1	6	-0.0400888	0.0472807	0.3965	-0.0520122	-0.057927	0.0402945	0.482629	2.19219e-06	0.886851	FALSE
chr19_50363849_window_inf_A2_ENSG00000267895.1	5	-0.0142321	0.0247089	0.564623	-0.0227913	0.00969678	-0.0815607	0.291571	2.64644e-08	0.932935	FALSE
chr19_50363849_window_inf_A2_ENSG00000267990.1	11	0.000255057	0.0226378	0.991011	-0.00634688	-0.0128832	-0.0287625	0.300091	1.07185e-11	0.998626	FALSE
chr19_50363849_window_inf_A2_ENSG00000268006.1	9	-0.000753873	0.0210024	0.971366	0.0251007	0.0148682	0.0208678	0.462542	2.71323e-08	0.995671	FALSE
chr19_50363849_window_inf_A2_ENSG00000268336.1	5	-0.012278	0.0379641	0.746384	0.026109	0.0298451	0.226911	0.113534	1.19535e-08	0.962527	FALSE
chr19_50363849_window_inf_A2_ENSG00000268518.1	8	0.00986437	0.0179563	0.582763	-0.00228777	0.000834632	0.0962704	0.079593	5.0846e-17	0.935002	FALSE
chr19_50363849_window_inf_A2_ENSG00000268581.1	7	-0.0737034	0.0322382	0.0222419	-0.0511227	-0.0433966	-0.0703231	0.983048	2.32403e-07	0.299133	FALSE
chr19_50363849_window_inf_A2_ENSG00000268849.5	7	-0.0230831	0.0560414	0.680417	0.0321453	0.030163	-0.0847146	0.759833	3.41539e-06	0.949818	FALSE
chr19_50363849_window_inf_A2_ENSG00000269091.6	14	-0.0067904	0.0276531	0.806025	0.0156626	0.0228628	0.0433836	0.293193	2.43189e-20	0.968938	FALSE
chr19_50363849_window_inf_A2_ENSG00000269194.1	6	-0.0328645	0.0429526	0.444192	-0.053476	-0.0564606	-0.313248	0.0554741	1.00329e-13	0.900954	FALSE
chr19_50363849_window_inf_A2_ENSG00000269352.1	13	0.00581331	0.033867	0.863712	0.0159792	0.0122102	0.012215	0.86354	3.12426e-17	0.979991	FALSE
chr19_50363849_window_inf_A2_ENSG00000269404.7	10	-0.0185565	0.0107029	0.0829565	0.0219885	0.0244539	-0.0238605	0.430679	2.14653e-15	0.573629	FALSE
chr19_50363849_window_noninf_A2_ENSG00000010361.14	10	0.0513846	0.0453783	0.257483	0.0893856	0.0795832	0.189669	0.0880716	2.21279e-19	0.808995	FALSE
chr19_50363849_window_noninf_A2_ENSG00000039650.12	7	0.0339166	0.0479231	0.479114	0.0305095	0.0307474	-0.104057	0.278051	9.37184e-19	0.906621	FALSE
chr19_50363849_window_noninf_A2_ENSG00000062822.15	13	0.0264878	0.0333883	0.427587	0.0280719	0.0351574	0.00463083	0.511996	6.74473e-27	0.898062	FALSE
chr19_50363849_window_noninf_A2_ENSG00000086967.10	8	0.0510152	0.029874	0.087696	0.0255869	0.0139538	0.0431502	0.968942	2.31277e-10	0.581179	FALSE
chr19_50363849_window_noninf_A2_ENSG00000090554.13	10	0.0275366	0.217433	0.899222	-0.110073	-0.128797	-0.336313	0.246976	0.000149845	0.985073	FALSE
chr19_50363849_window_noninf_A2_ENSG00000104870.13	7	-0.104084	0.135158	0.441248	-0.11588	-0.108727	0.195871	0.413884	7.04325e-05	0.899841	FALSE
chr19_50363849_window_noninf_A2_ENSG00000104872.11	4	-0.0573278	0.0758286	0.449639	-0.0405972	-0.0362728	-0.022746	0.651544	6.6587e-05	0.903046	FALSE
chr19_50363849_window_noninf_A2_ENSG00000104946.13	14	0.00545703	0.0239336	0.819641	-0.00981778	-0.00731405	-0.00917848	0.377741	1.16614e-16	0.973691	FALSE
chr19_50363849_window_noninf_A2_ENSG00000104951.16	6	0.0321823	0.0475374	0.498413	0.00207273	-0.0122493	-0.0212604	0.497371	2.95835e-10	0.908332	FALSE
chr19_50363849_window_noninf_A2_ENSG00000104960.15	14	0.0463904	0.0427479	0.277829	0.0239185	0.0220678	-0.00594312	0.658648	6.09749e-18	0.820362	FALSE
chr19_50363849_window_noninf_A2_ENSG00000104973.19	15	-0.0575903	0.0562534	0.305946	-0.0389477	-0.0383481	-0.0682242	0.881103	1.81495e-13	0.835786	FALSE
chr19_50363849_window_noninf_A2_ENSG00000105053.11	13	-0.0579622	0.0985279	0.556343	-0.00951949	-0.0133832	0.101393	0.209643	2.85636e-23	0.928193	FALSE
chr19_50363849_window_noninf_A2_ENSG00000105383.15	9	0.0397291	0.0688773	0.564068	0.0241306	0.0120687	0.119432	0.568888	2.32297e-07	0.932935	FALSE
chr19_50363849_window_noninf_A2_ENSG00000105472.13	11	-0.0152101	0.026488	0.565814	-0.0594617	-0.0511698	0.0141101	0.348771	5.90817e-57	0.932935	FALSE
chr19_50363849_window_noninf_A2_ENSG00000126453.10	15	-0.0250946	0.051862	0.628476	0.0302501	0.0267406	0.0440664	0.305737	2.48087e-11	0.941758	FALSE
chr19_50363849_window_noninf_A2_ENSG00000126456.16	12	0.0462929	0.0531075	0.383382	0.0844219	0.0775485	0.102877	0.388587	8.9226e-10	0.88002	FALSE
chr19_50363849_window_noninf_A2_ENSG00000126457.22	13	-0.0134203	0.0576711	0.815991	0.0367551	0.0447686	0.125179	0.0624763	1.3137e-14	0.971759	FALSE
chr19_50363849_window_noninf_A2_ENSG00000126458.4	10	-0.0182755	0.0787766	0.816545	-0.0827176	-0.0807707	-0.113921	0.541108	2.48522e-06	0.971944	FALSE
chr19_50363849_window_noninf_A2_ENSG00000126460.11	8	-0.00630664	0.0282548	0.823376	-0.000432551	0.00150656	-0.00242	0.909196	6.19427e-08	0.974228	FALSE
chr19_50363849_window_noninf_A2_ENSG00000126461.15	11	0.14496	0.11687	0.214843	0.0203189	0.00408702	-0.167035	0.138107	3.12263e-13	0.772657	FALSE
chr19_50363849_window_noninf_A2_ENSG00000126464.14	7	-0.0305833	0.0806412	0.704501	-0.00276896	-0.0114145	0.0567539	0.392893	2.12879e-08	0.954525	FALSE
chr19_50363849_window_noninf_A2_ENSG00000126467.11	8	-0.0846565	0.0250635	0.000731006	-0.0781472	-0.0690808	-0.0425293	0.382561	1.15317e-07	0.0390557	TRUE
chr19_50363849_window_noninf_A2_ENSG00000129437.11	9	0.0118587	0.0594423	0.841872	-0.0147086	-0.00601074	-0.103211	0.470332	8.17611e-08	0.976553	FALSE
chr19_50363849_window_noninf_A2_ENSG00000129450.9	10	-0.0593663	0.0495493	0.230868	-0.0978085	-0.0920138	-0.125134	0.634505	4.15674e-18	0.784324	FALSE
chr19_50363849_window_noninf_A2_ENSG00000131398.15	18	0.00305747	0.0155673	0.844294	-0.00573363	-0.00273901	0.00759697	0.722339	1.24471e-34	0.976977	FALSE
chr19_50363849_window_noninf_A2_ENSG00000131400.8	12	-0.0746938	0.0352627	0.0341571	-0.0597109	-0.151636	-0.0901938	0.853135	5.83334e-20	0.381559	FALSE
chr19_50363849_window_noninf_A2_ENSG00000131401.11	9	-0.0742527	0.0148092	5.3324e-07	-0.0827371	-0.0820435	-0.0991072	0.247433		0.000111109
chr19_50363849_window_noninf_A2_ENSG00000131408.15	9	0.0499998	0.0655672	0.445718	0.0301003	-0.0022581	0.0550926	0.965779	5.57186e-14	0.901544	FALSE
chr19_50363849_window_noninf_A2_ENSG00000142528.16	14	-0.00899248	0.0331453	0.786157	-0.016263	-0.0226946	0.00663474	0.810574	4.66194e-11	0.967824	FALSE
chr19_50363849_window_noninf_A2_ENSG00000142530.11	12	-0.0113437	0.0184873	0.539485	-0.0160907	-0.020839	0.00504503	0.479442	4.10991e-15	0.921155	FALSE
chr19_50363849_window_noninf_A2_ENSG00000142534.7	12	-0.151394	0.0879964	0.0853498	-0.228069	-0.240617	-0.287809	0.404809	1.13162e-07	0.575672	FALSE
chr19_50363849_window_noninf_A2_ENSG00000142541.18	13	0.191075	0.133769	0.153178	0.155515	0.127591	-0.124568	0.130867	3.43354e-05	0.70595	FALSE
chr19_50363849_window_noninf_A2_ENSG00000142544.7	9	-0.0267888	0.0576637	0.64224	-0.0239533	-0.0179955	-0.0811622	0.677113	2.36712e-11	0.943961	FALSE
chr19_50363849_window_noninf_A2_ENSG00000142546.14	6	-0.015728	0.144197	0.913144	0.0416455	0.027046	0.414937	0.101416	5.23291e-05	0.988265	FALSE
chr19_50363849_window_noninf_A2_ENSG00000142552.8	6	-0.151525	0.0814159	0.0627268	-0.152606	-0.155004	-0.364354	0.494017	3.80921e-08	0.503596	FALSE
chr19_50363849_window_noninf_A2_ENSG00000161618.10	3	-0.0300105	0.0797406	0.706656	-0.0340309	-0.0596731	-0.0727842	0.697306	3.82156e-06	0.954525	FALSE
chr19_50363849_window_noninf_A2_ENSG00000161640.15	8	-0.0183381	0.0262994	0.485625	-0.0281772	-0.0349912	0.0249298	0.32718	8.02682e-19	0.907342	FALSE
chr19_50363849_window_noninf_A2_ENSG00000161643.13	11	0.0301453	0.0350208	0.389358	0.0568898	0.0687846	0.0614363	0.56223	4.22956e-13	0.881179	FALSE
chr19_50363849_window_noninf_A2_ENSG00000161671.17	8	0.0363708	0.0824222	0.659015	0.0610696	0.0326904	0.0423925	0.97424	1.87421e-13	0.945896	FALSE
chr19_50363849_window_noninf_A2_ENSG00000161677.12	9	-0.0326402	0.0732472	0.655873	0.0251061	0.0254184	0.212699	0.174276	1.18051e-19	0.945896	FALSE
chr19_50363849_window_noninf_A2_ENSG00000167747.15	9	-0.0366524	0.048214	0.447134	-0.0782059	-0.0770893	-0.040681	0.945862	6.31294e-15	0.902498	FALSE
chr19_50363849_window_noninf_A2_ENSG00000167748.11	11	0.0172021	0.0306046	0.574064	0.0375825	0.0313643	0.0365297	0.797236	7.59295e-12	0.932935	FALSE
chr19_50363849_window_noninf_A2_ENSG00000168995.13	8	-0.0260262	0.0453277	0.565847	-0.0450784	-0.0384346	-0.057831	0.690849	2.50368e-11	0.932935	FALSE
chr19_50363849_window_noninf_A2_ENSG00000169136.12	8	-0.0164211	0.0555291	0.767444	-0.0185872	-0.0230501	-0.0965862	0.44808	2.32561e-12	0.967051	FALSE
chr19_50363849_window_noninf_A2_ENSG00000169169.15	9	0.000823763	0.0395785	0.983395	0.0546698	0.0388959	-0.0575607	0.652197	2.05404e-08	0.996494	FALSE
chr19_50363849_window_noninf_A2_ENSG00000171101.13	14	-0.0213892	0.0823045	0.794957	-0.049747	-0.0743067	-0.181076	0.16623	2.58255e-11	0.968387	FALSE
chr19_50363849_window_noninf_A2_ENSG00000180279.7	13	-0.0159809	0.0183523	0.38387	-0.00472889	-0.0132283	0.0322416	0.308199	2.73799e-20	0.88002	FALSE
chr19_50363849_window_noninf_A2_ENSG00000186806.6	3	0.0124114	0.0771117	0.87213	-0.000862202	-0.00389436	-0.0928973	0.412421	0.000259469	0.981549	FALSE
chr19_50363849_window_noninf_A2_ENSG00000196961.13	16	-0.00704749	0.0339575	0.83559	-0.00859646	-0.0131009	-0.0708234	0.0322973	7.33896e-16	0.975983	FALSE
chr19_50363849_window_noninf_A2_ENSG00000204673.11	17	-0.0134742	0.0490239	0.783432	-0.0257461	-0.0334639	0.00282005	0.732217	1.72848e-18	0.967824	FALSE
chr19_50363849_window_noninf_A2_ENSG00000213024.12	9	0.00730034	0.0687204	0.915398	-0.00215644	0.0272831	0.227035	0.37477	2.42433e-14	0.988265	FALSE
chr19_50363849_window_noninf_A2_ENSG00000224420.3	11	0.0133179	0.0496331	0.788448	0.121195	0.105871	-0.0657839	0.414423	6.79646e-06	0.967824	FALSE
chr19_50363849_window_noninf_A2_ENSG00000243829.1	10	0.0274679	0.0477862	0.56542	0.0118319	0.0175219	-0.0243605	0.327219	1.03884e-11	0.932935	FALSE
chr19_50363849_window_noninf_A2_ENSG00000267895.1	6	-0.0162963	0.0357686	0.648674	-0.0098119	-0.00680084	0.0119317	0.632496	6.73561e-07	0.943961	FALSE
chr19_50363849_window_noninf_A2_ENSG00000267990.1	10	-0.0603176	0.0340499	0.0764866	-0.0446665	-0.03495	-0.0395459	0.631094	2.45249e-07	0.553043	FALSE
chr19_50363849_window_noninf_A2_ENSG00000268006.1	11	-0.00192293	0.0241785	0.936611	0.0152467	0.00374221	0.0424966	0.451826	2.20802e-09	0.989831	FALSE
chr19_50363849_window_noninf_A2_ENSG00000268336.1	10	-0.0382037	0.0315818	0.226404	-0.05481	-0.0403701	-0.0122603	0.679657	1.07463e-06	0.780501	FALSE
chr19_50363849_window_noninf_A2_ENSG00000268518.1	8	0.0206908	0.0338491	0.541023	0.0536973	0.0597761	0.0336477	0.896089	4.45608e-15	0.921458	FALSE
chr19_50363849_window_noninf_A2_ENSG00000268581.1	6	-0.0193556	0.0265514	0.46601	-0.0204496	-0.00731676	-0.0379435	0.697229	1.4673e-07	0.906621	FALSE
chr19_50363849_window_noninf_A2_ENSG00000268849.5	8	0.0310999	0.0413562	0.452051	0.0240057	0.0332324	0.0517918	0.735832	6.1754e-09	0.904216	FALSE
chr19_50363849_window_noninf_A2_ENSG00000269091.6	13	-0.0238319	0.0244701	0.330096	-0.0232422	-0.0262227	-0.0136827	0.768373	3.63802e-16	0.851399	FALSE
chr19_50363849_window_noninf_A2_ENSG00000269194.1	5	-0.00177538	0.0515531	0.972528	-0.00518294	-0.0467697	-0.0383889	0.798003	9.46302e-15	0.995671	FALSE
chr19_50363849_window_noninf_A2_ENSG00000269352.1	14	-0.0265811	0.0715391	0.71022	0.00481709	0.0231345	-0.0128195	0.910632	2.46203e-20	0.95559	FALSE
chr19_50363849_window_noninf_A2_ENSG00000269404.7	11	0.0532767	0.0859829	0.535508	0.063057	0.0206594	0.256811	0.141542	9.22585e-13	0.918752	FALSE
chr1_155162859_window_inf_C2_ENSG00000116521.11	14	-0.0361119	0.0380091	0.342069	-0.0486728	-0.0443958	-0.0746022	0.511767	1.37075e-13	0.863012	FALSE
chr1_155162859_window_inf_C2_ENSG00000116539.14	15	-1.8859e-06	0.00321218	0.999532	4.92253e-05	0.000715983	0.000235165	0.791651	1.39396e-10	0.999836	FALSE
chr1_155162859_window_inf_C2_ENSG00000116580.19	11	0.0211925	0.0202548	0.295424	0.0326051	0.0324263	0.0644807	0.229523	9.34063e-11	0.831353	FALSE
chr1_155162859_window_inf_C2_ENSG00000116584.20	9	0.102537	0.0466246	0.0278629	0.0413006	0.0395161	0.159545	0.475081	3.89986e-06	0.344212	FALSE
chr1_155162859_window_inf_C2_ENSG00000116586.12	5	-0.167164	0.117745	0.155693	-0.100152	-0.106747	-0.627721	0.127689	0.0200095	0.710913	FALSE
chr1_155162859_window_inf_C2_ENSG00000125459.17	16	-0.00794293	0.0186943	0.67092	0.00132704	-0.00239242	-0.0691815	0.0458933	1.63029e-12	0.948052	FALSE
chr1_155162859_window_inf_C2_ENSG00000132676.16	15	-0.0108268	0.0129974	0.404847	-0.000865085	0.000744648	0.0015637	0.594685	7.94701e-10	0.890307	FALSE
chr1_155162859_window_inf_C2_ENSG00000132680.11	13	-0.0160899	0.0350111	0.645828	0.0243741	0.00723588	0.0215922	0.292609	7.54135e-06	0.943961	FALSE
chr1_155162859_window_inf_C2_ENSG00000132698.15	1	0.0391762	0.0139281	0.00491202					0.00702944	0.132349	FALSE
chr1_155162859_window_inf_C2_ENSG00000132718.9	14	0.0156674	0.0233742	0.502675	0.0169844	0.0150435	0.0285757	0.700374	2.35367e-06	0.909934	FALSE
chr1_155162859_window_inf_C2_ENSG00000143515.19	6	-0.0065839	0.0196244	0.737251	-0.00558617	-0.0167987	-0.0371616	0.462373	2.32587e-07	0.961413	FALSE
chr1_155162859_window_inf_C2_ENSG00000143537.14	8	0.0225397	0.0147527	0.126552	0.033091	0.0193387	-0.0137083	0.418234	6.41366e-15	0.658242	FALSE
chr1_155162859_window_inf_C2_ENSG00000143549.21	1	0.00079899	0.0399699	0.984052					0.0104839	0.996494	FALSE
chr1_155162859_window_inf_C2_ENSG00000143569.19	1	0.0156914	0.0328235	0.632611					0.00407802	0.941758	FALSE
chr1_155162859_window_inf_C2_ENSG00000143575.15	12	0.0266892	0.0167626	0.111342	0.0199872	0.0202288	-0.00590791	0.118985	1.50568e-06	0.637239	FALSE
chr1_155162859_window_inf_C2_ENSG00000143590.14	7	0.0465661	0.021472	0.0301065	0.0261641	0.0271994	0.0565399	0.813576	4.23479e-08	0.358468	FALSE
chr1_155162859_window_inf_C2_ENSG00000143595.13	14	0.00184727	0.00521373	0.723107	0.00345796	0.00330479	0.00401034	0.555545	4.09381e-09	0.959581	FALSE
chr1_155162859_window_inf_C2_ENSG00000143603.19	6	0.0473584	0.0422338	0.262143	0.014704	0.00849722	-0.0755375	0.36141	1.04052e-09	0.811345	FALSE
chr1_155162859_window_inf_C2_ENSG00000143612.21	10	-0.00495828	0.0200061	0.80426	0.0206747	0.02023	0.0463221	0.195695	4.72266e-06	0.968804	FALSE
chr1_155162859_window_inf_C2_ENSG00000143622.11	3	-0.0430706	0.0493094	0.382404	-0.0339565	0.0325408	-0.161854	0.222876	8.72737e-06	0.88002	FALSE
chr1_155162859_window_inf_C2_ENSG00000143630.10	12	0.00503609	0.011241	0.654145	0.0013812	-0.000962029	0.0114456	0.712161	1.41915e-16	0.94582	FALSE
chr1_155162859_window_inf_C2_ENSG00000160685.13	6	-0.0318679	0.0305588	0.297023	0.00666275	0.0102768	-0.0966198	0.439698	1.1475e-14	0.831353	FALSE
chr1_155162859_window_inf_C2_ENSG00000160688.19	13	0.0238397	0.0145109	0.100407	0.00874125	0.0113216	0.0102675	0.425167	2.12905e-17	0.608487	FALSE
chr1_155162859_window_inf_C2_ENSG00000160691.19	6	-0.0396877	0.0191831	0.0385564	-0.0251621	-0.0222192	0.0296163	0.559968	1.34622e-08	0.407152	FALSE
chr1_155162859_window_inf_C2_ENSG00000160710.18	12	-0.0114793	0.029635	0.698492	0.0091268	0.00537	-0.00666958	0.933688	2.60655e-17	0.953799	FALSE
chr1_155162859_window_inf_C2_ENSG00000160712.13	12	-0.0126412	0.0161092	0.432619	-0.01558	-0.0192016	-0.000385621	0.623123	1.61323e-11	0.898283	FALSE
chr1_155162859_window_inf_C2_ENSG00000160714.10	10	0.0055412	0.0114305	0.627839	0.0101561	0.00587121	-0.00917715	0.518427	5.41325e-18	0.941758	FALSE
chr1_155162859_window_inf_C2_ENSG00000160752.15	6	0.00104898	0.00137248	0.44469	0.00112202	0.00177572	0.00125288	0.625568	2.59437e-08	0.900954	FALSE
chr1_155162859_window_inf_C2_ENSG00000160753.16	3	-0.0372256	0.0514948	0.469741	0.0214084	0.0216143	0.41334	0.648628	2.70554e-07	0.906621	FALSE
chr1_155162859_window_inf_C2_ENSG00000160766.14	5	0.0319052	0.0264754	0.22817	-0.00693043	-0.023102	0.0982876	0.234747	2.00057e-10	0.781894	FALSE
chr1_155162859_window_inf_C2_ENSG00000160767.21	5	0.0213813	0.0161563	0.185701	0.00638241	0.0101054	0.0342409	0.651964	4.84377e-05	0.7479	FALSE
chr1_155162859_window_inf_C2_ENSG00000160789.24	10	0.00146768	0.0237176	0.950657	-0.0195239	-0.0177037	-0.00521771	0.806375	0.000210618	0.990079	FALSE
chr1_155162859_window_inf_C2_ENSG00000160803.8	11	0.0360183	0.0365669	0.324626	0.0120093	0.0104192	-0.0120983	0.471868	0.000372323	0.847635	FALSE
chr1_155162859_window_inf_C2_ENSG00000163263.7	11	0.0114964	0.00704838	0.102876	0.00925602	0.00938474	0.0115476	0.995831	0.000241952	0.614211	FALSE
chr1_155162859_window_inf_C2_ENSG00000163344.6	14	0.0175243	0.0297244	0.555485	-0.012389	-0.0170921	0.0453878	0.56645	2.26599e-15	0.927852	FALSE
chr1_155162859_window_inf_C2_ENSG00000163346.17	11	0.00172396	0.00177554	0.331573	0.00203435	0.00438324	0.00198254	0.558411	1.48058e-13	0.851489	FALSE
chr1_155162859_window_inf_C2_ENSG00000163348.4	11	0.0267795	0.0343538	0.435673	0.021385	0.0203016	0.0090431	0.657648	8.5125e-10	0.898733	FALSE
chr1_155162859_window_inf_C2_ENSG00000163354.15	12	-0.00862997	0.0186974	0.644397	0.0088775	0.0105488	-0.0368816	0.465676	1.31879e-08	0.943961	FALSE
chr1_155162859_window_inf_C2_ENSG00000163357.11	14	0.00684367	0.0074854	0.360575	-0.000569912	-0.00198418	-0.00876953	0.206601	8.37863e-21	0.870777	FALSE
chr1_155162859_window_inf_C2_ENSG00000163374.20	17	0.00171068	0.00348931	0.623949	0.0018307	-0.000290646	0.000349392	0.171374	6.76217e-09	0.941758	FALSE
chr1_155162859_window_inf_C2_ENSG00000163462.18	10	0.000464438	0.000772837	0.547872	0.000474711	-0.00140586	0.000705835	0.206781	4.69896e-15	0.924839	FALSE
chr1_155162859_window_inf_C2_ENSG00000163463.13	8	0.0125115	0.0315439	0.691636	-0.0164913	0.00131033	0.0829756	0.114747	5.01826e-09	0.952504	FALSE
chr1_155162859_window_inf_C2_ENSG00000163479.14	5	-0.145763	0.107474	0.175018	-0.0229601	-0.0302942	0.102385	0.334384	0.00738467	0.738413	FALSE
chr1_155162859_window_inf_C2_ENSG00000169231.13	7	-0.0371944	0.0148637	0.0123366	-0.0387765	-0.0541209	-0.063037	0.501028	3.38535e-32	0.222236	FALSE
chr1_155162859_window_inf_C2_ENSG00000169241.19	15	-0.00284041	0.0137988	0.836912	-0.0230341	-0.017837	-0.0172577	0.487903	3.96989e-21	0.975983	FALSE
chr1_155162859_window_inf_C2_ENSG00000169242.12	13	-0.00699446	0.0120008	0.560006	-0.00788961	-0.00494631	0.00505503	0.537499	1.68479e-14	0.930807	FALSE
chr1_155162859_window_inf_C2_ENSG00000173171.15	10	-0.0141906	0.0308749	0.645791	-0.0141693	-0.01879	0.0166667	0.537894	1.13463e-11	0.943961	FALSE
chr1_155162859_window_inf_C2_ENSG00000173207.13	10	0.0101653	0.0181254	0.574912	0.0265833	0.0287652	0.0572042	0.524939	1.93564e-11	0.932935	FALSE
chr1_155162859_window_inf_C2_ENSG00000176444.19	11	-0.000926401	0.000949992	0.329477	-0.000996171	-0.000594371	-0.00116755	0.422954	1.04962e-09	0.851268	FALSE
chr1_155162859_window_inf_C2_ENSG00000177628.16	8	-0.0364624	0.0250274	0.145145	-0.0398745	-0.040541	0.134656	0.123755	2.65978e-07	0.692438	FALSE
chr1_155162859_window_inf_C2_ENSG00000179085.8	10	-0.000969502	0.013098	0.940995	0.000595158	0.000862624	-0.0219811	0.618983	4.82653e-07	0.990001	FALSE
chr1_155162859_window_inf_C2_ENSG00000185499.16	6	-0.0142279	0.0175691	0.418041	-0.0243455	-0.0185577	-0.0227866	0.761978	1.46217e-07	0.895807	FALSE
chr1_155162859_window_inf_C2_ENSG00000203761.5	16	0.0117597	0.0120078	0.327411	-0.00450631	-0.00574064	0.0131534	0.933919	1.42626e-11	0.849327	FALSE
chr1_155162859_window_inf_C2_ENSG00000225855.7	18	0.000293064	0.000489176	0.549108	0.000287983	7.76565e-05	0.000191193	0.215838	1.43913e-10	0.924839	FALSE
chr1_155162859_window_inf_C2_ENSG00000226855.1	11	0.00752937	0.01415	0.59465	0.0044934	-0.00096311	-0.0343196	0.10167	3.54467e-05	0.939093	FALSE
chr1_155162859_window_inf_C2_ENSG00000228013.1	6	-0.00267015	0.00730736	0.714809	-0.00314495	-0.008171	-0.0152427	0.373661	6.62671e-08	0.957419	FALSE
chr1_155162859_window_inf_C2_ENSG00000232093.1	13	0.0108638	0.00858839	0.205894	0.00837527	0.0074693	0.0129279	0.910485	4.03023e-13	0.765642	FALSE
chr1_155162859_window_inf_C2_ENSG00000233875.1	9	-0.00430041	0.00594985	0.469818	-0.00443771	-0.00402496	0.00381677	0.326669	5.03664e-11	0.906621	FALSE
chr1_155162859_window_inf_C2_ENSG00000235919.4	16	-0.00021271	0.000460936	0.644459	-0.000225342	-2.98757e-05	-0.000420838	0.0815138	4.29503e-11	0.943961	FALSE
chr1_155162859_window_inf_C2_ENSG00000236263.1	13	0.00458264	0.00693044	0.508463	0.00166793	0.00143749	0.00630486	0.819934	8.02665e-18	0.91012	FALSE
chr1_155162859_window_inf_C2_ENSG00000236675.1	5	-0.0262181	0.0362445	0.469454	-0.00159949	-0.00452312	-0.0433791	0.807745	4.75359e-07	0.906621	FALSE
chr1_155162859_window_inf_C2_ENSG00000243364.8	7	-0.0170092	0.00857719	0.0473585	-0.0239181	-0.0264467	0.00912527	0.246005	4.68509e-11	0.451967	FALSE
chr1_155162859_window_inf_C2_ENSG00000246203.2	15	0.000366907	0.00106977	0.731616	0.000295037	0.000625779	9.78935e-05	0.429331	1.53673e-09	0.959675	FALSE
chr1_155162859_window_inf_C2_ENSG00000268154.2	9	-0.00150787	0.0342407	0.964875	0.024409	0.0095963	0.0783395	0.214376	3.93691e-11	0.993304	FALSE
chr1_155162859_window_inf_C2_ENSG00000271380.1	7	0.0236548	0.016075	0.141148	0.0120996	0.0104035	0.121808	0.312138	1.58203e-08	0.688875	FALSE
chr1_155162859_window_inf_C2_ENSG00000273002.1	9	0.0321352	0.0194785	0.0989875	0.0186725	0.0187018	-0.0467234	0.0561027	1.58862e-07	0.604859	FALSE
chr1_155162859_window_inf_C2_ENSG00000273110.1	9	0.00780185	0.00867917	0.368697	-0.00140855	-0.00389924	-0.00956076	0.305979	1.28543e-09	0.875308	FALSE
chr1_155162859_window_inf_C2_ENSG00000287064.1	6	0.0139759	0.0210536	0.506803	0.00570818	0.00741274	0.016361	0.967947	1.02213e-06	0.909934	FALSE
chr1_155162859_window_inf_C2_ENSG00000287839.1	16	-0.0152837	0.0169869	0.368262	0.0123747	0.00893721	0.00815554	0.458305	1.18686e-08	0.875308	FALSE
chr1_155162859_window_noninf_C2_ENSG00000116521.11	14	-0.01937	0.0428361	0.651133	-0.0896168	-0.0937951	0.074028	0.356914	8.99215e-11	0.944928	FALSE
chr1_155162859_window_noninf_C2_ENSG00000116539.14	10	-0.0807718	0.054398	0.137588	-0.0108866	-0.0144233	-0.0384358	0.705688	3.26675e-09	0.67775	FALSE
chr1_155162859_window_noninf_C2_ENSG00000116580.19	15	0.0589399	0.0627107	0.347284	-0.010673	-0.0327007	0.0455495	0.889268	2.0287e-05	0.863318	FALSE
chr1_155162859_window_noninf_C2_ENSG00000116584.20	10	0.0408122	0.0897613	0.649343	0.0350513	0.0345479	0.215811	0.318907	2.45202e-07	0.943966	FALSE
chr1_155162859_window_noninf_C2_ENSG00000116586.12	6	0.0889582	0.112465	0.428953	0.0584172	0.0575367	-0.294334	0.0557346	0.000741516	0.898062	FALSE
chr1_155162859_window_noninf_C2_ENSG00000125459.17	17	0.0434335	0.0375997	0.248027	0.0397678	0.0243843	0.0629327	0.666588	3.30004e-09	0.798772	FALSE
chr1_155162859_window_noninf_C2_ENSG00000132676.16	16	-0.0243218	0.032541	0.454809	-0.0319313	-0.0337056	-0.0658299	0.306408	9.65423e-17	0.904296	FALSE
chr1_155162859_window_noninf_C2_ENSG00000132680.11	10	-0.00417204	0.0453294	0.926668	0.0260504	0.00605488	-0.040705	0.576426	5.51655e-07	0.98906	FALSE
chr1_155162859_window_noninf_C2_ENSG00000132698.15	2	0.0679159	0.0595162	0.253815					0.0024838	0.802652	FALSE
chr1_155162859_window_noninf_C2_ENSG00000132718.9	14	0.0604388	0.0273122	0.0269054	0.0219228	0.0161511	-0.00537674	0.172949	1.01466e-06	0.337722	FALSE
chr1_155162859_window_noninf_C2_ENSG00000143515.19	6	-0.0142167	0.0316205	0.652996	-0.0354709	-0.0398644	-0.158958	0.243021	5.50793e-06	0.945752	FALSE
chr1_155162859_window_noninf_C2_ENSG00000143537.14	10	0.0189738	0.0113439	0.0944066	0.0267323	0.0257064	0.0123567	0.725418	8.65177e-45	0.593568	FALSE
chr1_155162859_window_noninf_C2_ENSG00000143549.21	8	-0.0194831	0.0565679	0.73053	-0.0800696	-0.0662088	-0.0424465	0.768986	0.0205087	0.959675	FALSE
chr1_155162859_window_noninf_C2_ENSG00000143569.19	11	-0.064372	0.0332578	0.0529236	-0.0638008	-0.0519485	-0.054168	0.860678	0.000101852	0.478763	FALSE
chr1_155162859_window_noninf_C2_ENSG00000143575.15	6	0.049842	0.0337992	0.140306	0.0241059	0.0250742	-0.0544442	0.523002	2.92625e-05	0.687345	FALSE
chr1_155162859_window_noninf_C2_ENSG00000143590.14	9	-0.000665557	0.00902677	0.941224	-0.00552754	-0.00687072	-0.0082659	0.61016	1.57316e-11	0.990001	FALSE
chr1_155162859_window_noninf_C2_ENSG00000143595.13	7	0.0013092	0.0125593	0.916977	0.0019833	-0.00135128	0.0109245	0.649087	7.45443e-09	0.988265	FALSE
chr1_155162859_window_noninf_C2_ENSG00000143612.21	3	0.0460704	0.0436105	0.290783	0.0425761	0.0484831	0.128481	0.534401	0.0090344	0.829614	FALSE
chr1_155162859_window_noninf_C2_ENSG00000143622.11	11	-0.0119148	0.0672367	0.859346	0.014717	0.0243744	-0.042905	0.802943	1.47621e-06	0.979991	FALSE
chr1_155162859_window_noninf_C2_ENSG00000143630.10	17	-0.0107116	0.0215296	0.618816	0.00632244	0.00557541	0.019603	0.515323	2.97614e-12	0.941758	FALSE
chr1_155162859_window_noninf_C2_ENSG00000160685.13	15	-0.0331894	0.0375829	0.377183	0.0501947	0.043019	-0.0329059	0.996676	1.14992e-17	0.879437	FALSE
chr1_155162859_window_noninf_C2_ENSG00000160688.19	8	-0.00937059	0.0164669	0.569317	-0.0131034	-0.00387071	-0.00677995	0.926908	7.15254e-19	0.932935	FALSE
chr1_155162859_window_noninf_C2_ENSG00000160691.19	7	0.0238909	0.0300978	0.427326	-0.0154418	-0.0240941	0.126992	0.184466	4.08221e-10	0.898062	FALSE
chr1_155162859_window_noninf_C2_ENSG00000160710.18	9	0.0405621	0.0416385	0.329983	0.0750423	0.0728417	0.127844	0.0917215	1.23653e-11	0.851399	FALSE
chr1_155162859_window_noninf_C2_ENSG00000160712.13	8	0.0149815	0.0461802	0.745625	0.0517527	0.0455838	0.103791	0.0938742	1.20949e-06	0.962527	FALSE
chr1_155162859_window_noninf_C2_ENSG00000160714.10	6	0.0422249	0.0400814	0.292121	0.0549322	0.0583413	0.061775	0.825646	3.20157e-10	0.830435	FALSE
chr1_155162859_window_noninf_C2_ENSG00000160752.15	7	0.00326337	0.0161855	0.840211	0.016493	0.0234681	-0.0123831	0.685053	2.39931e-19	0.976553	FALSE
chr1_155162859_window_noninf_C2_ENSG00000160753.16	15	-0.0138739	0.016316	0.395145	-0.00959618	-0.00826921	-0.0088442	0.850654	8.93182e-13	0.886276	FALSE
chr1_155162859_window_noninf_C2_ENSG00000160766.14	8	0.0213676	0.0139809	0.126426	0.0207578	0.0446237	0.01359	0.853078	1.90715e-27	0.658242	FALSE
chr1_155162859_window_noninf_C2_ENSG00000160767.21	10	-0.00629898	0.0180192	0.726661	-0.0172753	-0.0110868	0.0214691	0.5299	1.55796e-07	0.959675	FALSE
chr1_155162859_window_noninf_C2_ENSG00000160789.24	3	0.108732	0.0550419	0.048218	0.103663	0.102497	-0.0385403	0.269388	0.0280286	0.456683	FALSE
chr1_155162859_window_noninf_C2_ENSG00000160803.8	4	-0.0166424	0.0438397	0.704228	-0.0203797	-0.00745987	-0.276875	0.124552	2.28433e-07	0.954525	FALSE
chr1_155162859_window_noninf_C2_ENSG00000163263.7	4	-0.00508385	0.0199113	0.798472	0.000327879	0.00283078	0.041423	0.276044	0.000604898	0.968673	FALSE
chr1_155162859_window_noninf_C2_ENSG00000163344.6	10	0.0121787	0.0195444	0.5332	0.00480944	0.00506904	0.0162442	0.919819	1.34065e-11	0.918396	FALSE
chr1_155162859_window_noninf_C2_ENSG00000163346.17	6	-0.00509754	0.0386466	0.895062	0.00455716	0.00614796	0.128793	0.277298	1.30577e-11	0.985073	FALSE
chr1_155162859_window_noninf_C2_ENSG00000163348.4	9	-0.035718	0.0561766	0.524896	0.0187734	0.0139048	0.036592	0.466757	6.33452e-09	0.914982	FALSE
chr1_155162859_window_noninf_C2_ENSG00000163354.15	11	0.00684687	0.00832788	0.410985	0.0020216	0.00636193	0.0140675	0.560891	1.2412e-13	0.891083	FALSE
chr1_155162859_window_noninf_C2_ENSG00000163357.11	6	0.0180604	0.00939892	0.054663	0.0172632	-0.000733622	0.0297043	0.229449	8.31021e-09	0.483601	FALSE
chr1_155162859_window_noninf_C2_ENSG00000163374.20	18	-0.0170465	0.0217275	0.432714	0.0254934	0.0211476	0.0134525	0.34514	5.04979e-16	0.898283	FALSE
chr1_155162859_window_noninf_C2_ENSG00000163462.18	19	0.0174031	0.0146337	0.234344	0.018117	0.0159289	0.029873	0.623206	8.66986e-21	0.785373	FALSE
chr1_155162859_window_noninf_C2_ENSG00000163463.13	16	0.0262075	0.0286407	0.360169	0.0260292	0.029698	0.0876244	0.422381	1.35454e-14	0.870777	FALSE
chr1_155162859_window_noninf_C2_ENSG00000163479.14	6	-0.0466715	0.129232	0.717991	-0.0657505	-0.0657024	-0.037437	0.980761	0.00175977	0.957936	FALSE
chr1_155162859_window_noninf_C2_ENSG00000169231.13	6	-0.0451626	0.0177364	0.0108864	-0.0410772	-0.0396282	-0.0503965	0.80419	4.01441e-46	0.210034	FALSE
chr1_155162859_window_noninf_C2_ENSG00000169241.19	14	0.00409395	0.0176842	0.816924	-0.00412658	0.000409025	0.0218809	0.546302	3.13309e-11	0.971944	FALSE
chr1_155162859_window_noninf_C2_ENSG00000169242.12	9	-0.00245983	0.0145108	0.86539	0.00576815	0.00476617	0.0250687	0.262415	3.78747e-08	0.980205	FALSE
chr1_155162859_window_noninf_C2_ENSG00000173171.15	8	-0.0214766	0.0325444	0.509307	-0.0489852	-0.0380607	-0.0519877	0.629779	1.12319e-10	0.91012	FALSE
chr1_155162859_window_noninf_C2_ENSG00000173207.13	11	0.0018738	0.0166608	0.910453	-0.0119125	-0.0139942	-0.0165429	0.503644	6.16173e-14	0.987384	FALSE
chr1_155162859_window_noninf_C2_ENSG00000176444.19	5	0.0441276	0.0264114	0.0947658	0.00726965	0.0114608	-0.0122581	0.3853	1.97233e-08	0.593568	FALSE
chr1_155162859_window_noninf_C2_ENSG00000177628.16	5	-0.0436679	0.0192121	0.02303	-0.0530372	-0.0494441	-0.0970489	0.148406	9.08167e-13	0.303515	FALSE
chr1_155162859_window_noninf_C2_ENSG00000179085.8	10	-0.0376511	0.0265118	0.15556	0.00199404	0.00277118	0.0564064	0.0472804	7.17503e-12	0.710822	FALSE
chr1_155162859_window_noninf_C2_ENSG00000185499.16	10	0.0133228	0.0120311	0.268138	0.0262623	0.0299047	0.0133878	0.997678	2.77539e-11	0.813223	FALSE
chr1_155162859_window_noninf_C2_ENSG00000203761.5	18	0.0257966	0.0140441	0.0662346	0.0248208	0.0248496	0.00916581	0.485968	7.10638e-08	0.512417	FALSE
chr1_155162859_window_noninf_C2_ENSG00000225855.7	15	0.0181751	0.0148118	0.219796	0.00606656	0.0257282	-0.00679408	0.222812	4.24657e-11	0.77756	FALSE
chr1_155162859_window_noninf_C2_ENSG00000226855.1	9	-0.0132673	0.0119481	0.266823	-0.0221904	-0.0167387	0.00760286	0.290621	3.73464e-12	0.812502	FALSE
chr1_155162859_window_noninf_C2_ENSG00000228013.1	9	-0.00341866	0.00684711	0.617579	-0.00106206	-0.00281857	-0.00770639	0.546328	3.73536e-16	0.941758	FALSE
chr1_155162859_window_noninf_C2_ENSG00000232093.1	10	0.00135416	0.00684938	0.843275	0.000331234	0.00950428	0.0121223	0.523859	5.08611e-13	0.976726	FALSE
chr1_155162859_window_noninf_C2_ENSG00000235919.4	16	-0.0127975	0.0190438	0.501582	-0.0147206	-0.0124052	0.0842677	0.00183755	1.37401e-09	0.909343	FALSE
chr1_155162859_window_noninf_C2_ENSG00000236263.1	13	0.00221001	0.00756222	0.7701	0.00546882	0.00698281	0.0131052	0.342268	1.57267e-15	0.967051	FALSE
chr1_155162859_window_noninf_C2_ENSG00000236675.1	13	0.00272203	0.0213649	0.898619	0.017248	0.0185786	0.00395521	0.957628	2.05258e-13	0.985073	FALSE
chr1_155162859_window_noninf_C2_ENSG00000243364.8	12	-0.00333274	0.00777607	0.668222	-0.00790412	-0.00239499	0.00651995	0.421598	1.36799e-12	0.948052	FALSE
chr1_155162859_window_noninf_C2_ENSG00000246203.2	5	0.0920197	0.0230868	6.72481e-05	0.0659105	-0.0107223	0.249308	0.424114	0.00148722	0.00598277	FALSE
chr1_155162859_window_noninf_C2_ENSG00000268154.2	16	0.0222451	0.00814067	0.00628387	0.0136381	0.0144779	0.0174681	0.682029	2.2087e-21	0.152842	FALSE
chr1_155162859_window_noninf_C2_ENSG00000271380.1	14	0.00800666	0.00955336	0.401975	0.0083113	0.0128716	0.0320309	0.150607	1.4682e-13	0.889414	FALSE
chr1_155162859_window_noninf_C2_ENSG00000273002.1	10	-0.0146515	0.0208875	0.483024	-0.0207726	-0.022231	-0.0166129	0.941062	9.43389e-08	0.907342	FALSE
chr1_155162859_window_noninf_C2_ENSG00000273110.1	7	0.0133777	0.0162549	0.41051	0.00357431	0.0036789	0.0344165	0.376075	2.99509e-09	0.890612	FALSE
chr1_155162859_window_noninf_C2_ENSG00000287064.1	13	0.00477975	0.0125585	0.7035	0.0118798	0.0134726	0.00142216	0.794458	2.95368e-20	0.954525	FALSE
chr1_155162859_window_noninf_C2_ENSG00000287839.1	15	-0.0119062	0.0262419	0.650038	-0.0199068	-0.0240037	0.00971968	0.701093	4.29983e-10	0.944403	FALSE
chr1_155197995_window_inf_A2_ENSG00000116521.11	14	-0.190402	0.121633	0.117493	-0.209201	-0.20948	-0.30983	0.544015	1.71557e-13	0.647584	FALSE
chr1_155197995_window_inf_A2_ENSG00000116539.14	15	-0.00499071	0.0241736	0.836437	-0.0058123	-0.00604852	-0.00398591	0.876809	2.59463e-10	0.975983	FALSE
chr1_155197995_window_inf_A2_ENSG00000116580.19	11	0.0499888	0.0689397	0.468386	0.0132494	0.0132715	-0.183931	0.0645485	1.06287e-10	0.906621	FALSE
chr1_155197995_window_inf_A2_ENSG00000116584.20	12	0.0954609	0.122351	0.43526	-0.0439791	-0.0157478	0.406136	0.119791	2.26322e-06	0.898551	FALSE
chr1_155197995_window_inf_A2_ENSG00000116586.12	13	-0.0925171	0.179253	0.605766	-0.119987	-0.100935	-0.246869	0.577182	0.000114599	0.940083	FALSE
chr1_155197995_window_inf_A2_ENSG00000125459.17	16	-0.0995971	0.0912766	0.275203	0.0497614	-0.00100823	-0.0806259	0.91467	2.30578e-12	0.817584	FALSE
chr1_155197995_window_inf_A2_ENSG00000132676.16	15	0.0878844	0.0565082	0.119887	0.0759349	0.053335	-0.0235114	0.299545	6.09639e-10	0.648055	FALSE
chr1_155197995_window_inf_A2_ENSG00000132680.11	14	-0.0375086	0.106685	0.725152	0.0438725	0.0272195	-0.0258824	0.920265	5.04469e-06	0.959675	FALSE
chr1_155197995_window_inf_A2_ENSG00000132698.15	1	-0.0119418	0.0567966	0.833468					0.00668878	0.975983	FALSE
chr1_155197995_window_inf_A2_ENSG00000132718.9	14	0.0513848	0.064766	0.427549	0.0643338	0.0421913	0.169333	0.3259	2.17862e-07	0.898062	FALSE
chr1_155197995_window_inf_A2_ENSG00000143515.19	4	0.152567	0.0626037	0.0148082	0.121199	0.12399	0.13309	0.881537	2.22564e-06	0.246187	FALSE
chr1_155197995_window_inf_A2_ENSG00000143537.14	8	0.081937	0.0661331	0.215356	0.0631347	0.0533258	-0.273941	0.0447682	1.87787e-14	0.772657	FALSE
chr1_155197995_window_inf_A2_ENSG00000143569.19	1	0.250717	0.148315	0.0909458					0.0537207	0.585481	FALSE
chr1_155197995_window_inf_A2_ENSG00000143575.15	9	-0.177423	0.0813728	0.0292302	-0.227856	-0.129049	-0.125864	0.610011	1.23576e-05	0.352828	FALSE
chr1_155197995_window_inf_A2_ENSG00000143590.14	6	0.0162524	0.0482894	0.736446	-0.00661024	0.000690115	-0.0559741	0.42227	1.10398e-07	0.961272	FALSE
chr1_155197995_window_inf_A2_ENSG00000143595.13	7	0.0688495	0.0337879	0.0415804	0.0449161	0.0390338	0.106794	0.608495	2.94624e-07	0.423321	FALSE
chr1_155197995_window_inf_A2_ENSG00000143603.19	5	0.0237672	0.0920717	0.796301	-0.0105636	-0.0333238	0.273878	0.228458	5.34066e-09	0.968673	FALSE
chr1_155197995_window_inf_A2_ENSG00000143612.21	4	-0.0466521	0.125027	0.709046	-0.00865904	0.0227532	-0.0452092	0.998169	0.00124203	0.95525	FALSE
chr1_155197995_window_inf_A2_ENSG00000143622.11	3	-0.306655	0.186745	0.100569	-0.22001	-0.220344	-0.310847	0.994469	9.9958e-06	0.608487	FALSE
chr1_155197995_window_inf_A2_ENSG00000143630.10	12	-0.00311963	0.0610814	0.959267	-0.0459608	-0.0386132	-0.00359551	0.996604	2.23225e-16	0.991216	FALSE
chr1_155197995_window_inf_A2_ENSG00000160685.13	6	0.0331033	0.0581466	0.569148	-0.00535963	-0.00440564	-0.13217	0.324708	1.10987e-14	0.932935	FALSE
chr1_155197995_window_inf_A2_ENSG00000160688.19	13	0.156353	0.0663306	0.0184143	0.102739	0.117182	0.233938	0.307522	2.93317e-17	0.275378	FALSE
chr1_155197995_window_inf_A2_ENSG00000160691.19	6	-0.128619	0.117902	0.275318	-0.0197369	-0.0344105	-0.135065	0.989617	1.8971e-08	0.817584	FALSE
chr1_155197995_window_inf_A2_ENSG00000160710.18	11	-0.241901	0.155347	0.119431	-0.281042	-0.293912	-0.573021	0.395326	1.07245e-15	0.648055	FALSE
chr1_155197995_window_inf_A2_ENSG00000160712.13	12	0.0215481	0.0827022	0.794439	-0.0447461	-0.048556	0.0690778	0.727395	2.10061e-11	0.968387	FALSE
chr1_155197995_window_inf_A2_ENSG00000160714.10	9	-0.0156652	0.0753595	0.835328	0.029413	0.0411084	-0.125449	0.479269	1.12257e-17	0.975983	FALSE
chr1_155197995_window_inf_A2_ENSG00000160752.15	6	0.00878457	0.00584908	0.13313	0.0086911	0.0086682	0.0118948	0.0510387	2.98962e-08	0.668376	FALSE
chr1_155197995_window_inf_A2_ENSG00000160753.16	3	0.231908	0.0681606	0.00066804	0.145218	0.141742	-0.362124	0.672853	2.9196e-07	0.0368601	FALSE
chr1_155197995_window_inf_A2_ENSG00000160766.14	5	-0.0307449	0.0469184	0.512285	-0.00247163	-0.00207727	-0.104472	0.451539	1.79822e-10	0.91012	FALSE
chr1_155197995_window_inf_A2_ENSG00000160767.21	15	0.00793942	0.0822106	0.923065	-0.00240772	0.0164747	-0.0277384	0.772874	1.18494e-10	0.988894	FALSE
chr1_155197995_window_inf_A2_ENSG00000160789.24	11	-0.017991	0.0600086	0.764324	-0.017379	-0.0178202	0.0681235	0.298233	6.67474e-05	0.966577	FALSE
chr1_155197995_window_inf_A2_ENSG00000160803.8	13	0.0757958	0.123926	0.54079	0.120427	0.0477392	-0.491745	0.0144262	0.000181622	0.921458	FALSE
chr1_155197995_window_inf_A2_ENSG00000163344.6	14	-0.00842076	0.124383	0.946024	-0.128464	-0.0757401	0.062056	0.722363	3.25607e-15	0.990001	FALSE
chr1_155197995_window_inf_A2_ENSG00000163346.17	10	0.00680311	0.0109329	0.533771	0.00192346	0.00313473	0.00449009	0.46185	2.19001e-13	0.918396	FALSE
chr1_155197995_window_inf_A2_ENSG00000163348.4	10	0.0381203	0.181994	0.83409	0.0165039	0.0356116	0.354125	0.130248	2.05267e-09	0.975983	FALSE
chr1_155197995_window_inf_A2_ENSG00000163354.15	12	-0.0157532	0.0558206	0.777781	0.00226314	-0.00112477	-0.222618	0.0532996	1.53189e-08	0.967824	FALSE
chr1_155197995_window_inf_A2_ENSG00000163357.11	14	0.0509746	0.0403411	0.206377	0.0849036	0.0503838	0.0442888	0.911995	3.76045e-20	0.766689	FALSE
chr1_155197995_window_inf_A2_ENSG00000163374.20	18	0.00798264	0.0206962	0.699714	0.0120111	-0.001789	0.00859071	0.918395	1.31873e-09	0.953799	FALSE
chr1_155197995_window_inf_A2_ENSG00000163462.18	10	0.00386679	0.00384186	0.31418	0.00400738	0.00228694	0.0059771	0.0145183	6.77425e-15	0.843297	FALSE
chr1_155197995_window_inf_A2_ENSG00000163463.13	8	0.140118	0.12253	0.252814	0.0830374	0.0852221	0.282245	0.40816	5.98283e-09	0.802186	FALSE
chr1_155197995_window_inf_A2_ENSG00000163479.14	9	-0.327199	0.228917	0.152909	-0.11681	-0.094089	0.388191	0.0520868	0.00151229	0.705933	FALSE
chr1_155197995_window_inf_A2_ENSG00000169231.13	7	0.0706862	0.03477	0.042056	0.0300977	0.0270055	0.0408478	0.728574	3.25904e-32	0.425918	FALSE
chr1_155197995_window_inf_A2_ENSG00000169241.19	14	0.0771849	0.0532409	0.147134	0.0496736	0.0532335	0.0417056	0.678471	7.29981e-21	0.696239	FALSE
chr1_155197995_window_inf_A2_ENSG00000169242.12	13	-0.00310397	0.045237	0.945295	-0.0220369	-0.031441	-0.00666381	0.963967	2.19955e-14	0.990001	FALSE
chr1_155197995_window_inf_A2_ENSG00000173171.15	9	0.134101	0.120097	0.264163	0.0726929	0.0890365	0.16947	0.865918	1.69311e-11	0.811345	FALSE
chr1_155197995_window_inf_A2_ENSG00000173207.13	10	-0.0736773	0.104725	0.481726	-0.00911415	-0.0214718	-0.489364	0.326511	2.70045e-11	0.907008	FALSE
chr1_155197995_window_inf_A2_ENSG00000176444.19	10	-0.00630469	0.00510197	0.216556	-0.00581935	-0.00360751	-0.00410491	0.198303	2.02463e-09	0.772657	FALSE
chr1_155197995_window_inf_A2_ENSG00000177628.16	8	-0.121952	0.203487	0.548964	-0.202759	-0.195673	1.54127	0.0465986	3.60858e-07	0.924839	FALSE
chr1_155197995_window_inf_A2_ENSG00000179085.8	9	-0.0194108	0.106147	0.854903	0.021915	0.0364518	-0.107328	0.792464	1.0929e-06	0.979184	FALSE
chr1_155197995_window_inf_A2_ENSG00000185499.16	6	0.123375	0.0492336	0.0122138	0.0334862	0.0526429	0.06398	0.442842	1.77999e-07	0.220661	FALSE
chr1_155197995_window_inf_A2_ENSG00000196189.13	1	0.307739	0.153947	0.0456096					0.0949998	0.442547	FALSE
chr1_155197995_window_inf_A2_ENSG00000203761.5	16	0.0380557	0.0522406	0.466326	0.0513775	0.0436952	0.0710124	0.598634	5.46907e-12	0.906621	FALSE
chr1_155197995_window_inf_A2_ENSG00000225855.7	18	0.00101067	0.00223371	0.650936	0.000827298	-0.000933778	0.000327136	0.0169061	9.20557e-11	0.944928	FALSE
chr1_155197995_window_inf_A2_ENSG00000226855.1	10	-0.089551	0.0529238	0.090632	-0.11901	-0.0966627	0.00809328	0.35304	4.01667e-05	0.585481	FALSE
chr1_155197995_window_inf_A2_ENSG00000228013.1	6	0.0203847	0.0339999	0.548805	-0.0027594	-0.0152686	0.00407549	0.808457	7.50356e-08	0.924839	FALSE
chr1_155197995_window_inf_A2_ENSG00000232093.1	13	0.0327574	0.0414372	0.429219	-0.00624723	-0.00987691	0.0872651	0.507	8.07789e-14	0.898062	FALSE
chr1_155197995_window_inf_A2_ENSG00000233875.1	8	-0.0927982	0.0323557	0.00412993	-0.0662476	-0.0656503	-0.0979883	0.924937	7.9452e-11	0.119519	FALSE
chr1_155197995_window_inf_A2_ENSG00000235919.4	16	-0.00181839	0.00166383	0.274439	-0.00181176	-0.00392031	-0.00155589	0.645891	3.88118e-11	0.817501	FALSE
chr1_155197995_window_inf_A2_ENSG00000236263.1	13	-0.0505934	0.0343244	0.140488	-0.0373194	-0.0336569	-0.0700669	0.624067	1.66302e-20	0.687696	FALSE
chr1_155197995_window_inf_A2_ENSG00000236675.1	5	0.0172535	0.0477244	0.717708	-0.0163792	-0.0145545	-0.116334	0.122708	4.38771e-07	0.957936	FALSE
chr1_155197995_window_inf_A2_ENSG00000243364.8	8	0.0163102	0.0306739	0.594914	0.00173623	-0.00200204	0.0438564	0.705183	8.5459e-11	0.939093	FALSE
chr1_155197995_window_inf_A2_ENSG00000246203.2	14	0.00353617	0.00387723	0.361751	0.00311978	0.00238404	0.0035812	0.969427	8.42794e-09	0.870777	FALSE
chr1_155197995_window_inf_A2_ENSG00000268154.2	9	0.0612011	0.0923339	0.507443	-0.00391626	-0.00544639	0.186531	0.47446	4.50388e-11	0.909934	FALSE
chr1_155197995_window_inf_A2_ENSG00000271380.1	5	-0.00159632	0.037887	0.966392	0.0180947	0.0239447	-0.483624	0.0649549	1.77188e-08	0.993572	FALSE
chr1_155197995_window_inf_A2_ENSG00000273002.1	10	0.108482	0.115463	0.347458	0.0570085	0.0520071	-0.098083	0.491234	1.09836e-07	0.863318	FALSE
chr1_155197995_window_inf_A2_ENSG00000273110.1	9	0.0583812	0.0447856	0.19238	0.0447717	-0.0174942	-0.0629639	0.273501	2.76855e-09	0.754433	FALSE
chr1_155197995_window_inf_A2_ENSG00000287064.1	5	-0.118963	0.0511027	0.0199168	-0.119678	-0.143251	-0.00809978	0.521865	1.09397e-06	0.285551	FALSE
chr1_155197995_window_inf_A2_ENSG00000287839.1	19	0.00590022	0.0848196	0.944542	0.0813898	0.0859407	0.298715	0.0571055	2.484e-09	0.990001	FALSE
chr1_155197995_window_inf_B2_ENSG00000116521.11	14	-0.15423	0.0701191	0.027839	-0.189203	-0.202258	-0.28088	0.244845	1.4017e-13	0.344212	FALSE
chr1_155197995_window_inf_B2_ENSG00000116539.14	15	0.00289011	0.0111992	0.796358	0.00242635	0.000979406	0.00416471	0.666744	1.6133e-10	0.968673	FALSE
chr1_155197995_window_inf_B2_ENSG00000116580.19	11	0.0392085	0.0488859	0.422528	0.0282514	0.0331588	-0.0417883	0.393405	9.77872e-11	0.896762	FALSE
chr1_155197995_window_inf_B2_ENSG00000116584.20	12	0.142331	0.0826038	0.0848783	0.0178653	0.0435078	0.274967	0.334587	2.10105e-06	0.575672	FALSE
chr1_155197995_window_inf_B2_ENSG00000116586.12	13	-0.104933	0.130821	0.422489	0.0150857	-0.0124192	-0.078933	0.894346	0.000108598	0.896762	FALSE
chr1_155197995_window_inf_B2_ENSG00000125459.17	16	-0.0260767	0.0570228	0.647453	0.0162096	0.0174245	-0.0311886	0.961767	1.90138e-12	0.943961	FALSE
chr1_155197995_window_inf_B2_ENSG00000132676.16	15	0.0180408	0.0362429	0.618644	0.00461296	0.00358396	0.0288591	0.872737	5.01874e-10	0.941758	FALSE
chr1_155197995_window_inf_B2_ENSG00000132680.11	14	-0.0517476	0.0731911	0.479554	0.0265113	0.0178763	-0.0281351	0.765243	4.43049e-06	0.906621	FALSE
chr1_155197995_window_inf_B2_ENSG00000132698.15	1	0.031335	0.0317146	0.323137					0.00679018	0.847242	FALSE
chr1_155197995_window_inf_B2_ENSG00000132718.9	14	0.0234087	0.0461732	0.612171	0.00998452	0.00708973	0.111707	0.302235	1.96712e-07	0.941758	FALSE
chr1_155197995_window_inf_B2_ENSG00000143515.19	4	0.116728	0.0431887	0.00687718	0.0888751	0.0832405	-0.00216969	0.273196	2.17336e-06	0.161008	FALSE
chr1_155197995_window_inf_B2_ENSG00000143537.14	8	0.0837703	0.0470168	0.0747966	0.0676937	0.0618741	-0.16501	0.0345904	1.70852e-14	0.544935	FALSE
chr1_155197995_window_inf_B2_ENSG00000143569.19	1	0.252593	0.100622	0.012062					0.0538612	0.219185	FALSE
chr1_155197995_window_inf_B2_ENSG00000143575.15	9	-0.114276	0.0500065	0.0222998	-0.152768	-0.176186	-0.0829983	0.597664	1.14655e-05	0.299133	FALSE
chr1_155197995_window_inf_B2_ENSG00000143590.14	6	0.0580217	0.0451833	0.199093	0.0137777	0.00802955	-0.00344828	0.488959	1.12597e-07	0.760089	FALSE
chr1_155197995_window_inf_B2_ENSG00000143595.13	7	0.034353	0.0201917	0.0888785	0.0191913	0.0164882	0.04928	0.723188	2.70083e-07	0.581532	FALSE
chr1_155197995_window_inf_B2_ENSG00000143603.19	5	0.0519412	0.0393858	0.187242	0.0169763	0.0255703	0.13458	0.401867	4.73687e-09	0.748349	FALSE
chr1_155197995_window_inf_B2_ENSG00000143612.21	4	-0.0504834	0.0709936	0.477024	-0.0127815	-0.000804694	0.00083883	0.868534	0.00120318	0.906621	FALSE
chr1_155197995_window_inf_B2_ENSG00000143622.11	3	-0.0963497	0.0998439	0.334543	-0.0513537	-0.0476963	-0.174013	0.805677	8.78165e-06	0.856308	FALSE
chr1_155197995_window_inf_B2_ENSG00000143630.10	12	-0.0237262	0.0336766	0.481102	-0.046723	-0.0301633	-0.0371565	0.810085	1.7507e-16	0.906621	FALSE
chr1_155197995_window_inf_B2_ENSG00000160685.13	6	-0.0269583	0.0355673	0.44848	-0.0511679	-0.0552717	-0.118606	0.353174	1.02114e-14	0.902882	FALSE
chr1_155197995_window_inf_B2_ENSG00000160688.19	13	0.0922249	0.042212	0.0289034	0.012928	0.0129941	0.105938	0.789827	2.43116e-17	0.352194	FALSE
chr1_155197995_window_inf_B2_ENSG00000160691.19	6	-0.0858053	0.0729763	0.239676	-0.0162107	-0.016626	-0.194979	0.725339	1.7024e-08	0.790227	FALSE
chr1_155197995_window_inf_B2_ENSG00000160710.18	11	-0.175156	0.077475	0.0237714	-0.113163	-0.115055	-0.196219	0.897772	8.27385e-16	0.308929	FALSE
chr1_155197995_window_inf_B2_ENSG00000160712.13	12	0.0212727	0.0572866	0.710386	-0.00527215	0.00330987	0.0834909	0.499383	1.85511e-11	0.95559	FALSE
chr1_155197995_window_inf_B2_ENSG00000160714.10	9	-0.0209162	0.0473011	0.658349	-0.0088974	-0.0171442	-0.0823904	0.52582	9.24066e-18	0.945896	FALSE
chr1_155197995_window_inf_B2_ENSG00000160752.15	6	0.00505662	0.00271449	0.0624869	0.00496275	0.00774363	0.00576932	0.397066	2.6562e-08	0.503596	FALSE
chr1_155197995_window_inf_B2_ENSG00000160753.16	3	0.0172463	0.0305811	0.572787	0.027959	0.0291032	0.167101	0.750106	2.28875e-07	0.932935	FALSE
chr1_155197995_window_inf_B2_ENSG00000160766.14	5	0.0125742	0.0542999	0.816872	0.0420744	0.0764805	0.0586268	0.713914	1.94546e-10	0.971944	FALSE
chr1_155197995_window_inf_B2_ENSG00000160767.21	15	0.0366001	0.0427352	0.391754	0.00310002	0.024344	0.0116293	0.69557	9.10068e-11	0.883666	FALSE
chr1_155197995_window_inf_B2_ENSG00000160789.24	11	0.00114975	0.0488598	0.981226	-0.0184213	-0.0231103	0.0282932	0.695237	6.39047e-05	0.996494	FALSE
chr1_155197995_window_inf_B2_ENSG00000160803.8	13	0.0801704	0.0852777	0.347162	0.00526249	-0.0139171	-0.28499	0.0210507	0.000165675	0.863318	FALSE
chr1_155197995_window_inf_B2_ENSG00000163344.6	14	0.0384758	0.0695093	0.579897	-0.0762928	-0.0801475	0.142371	0.341264	2.52377e-15	0.934305	FALSE
chr1_155197995_window_inf_B2_ENSG00000163346.17	10	-0.0010524	0.00545288	0.84696	-0.0019552	-0.00546338	-0.0026936	0.234619	1.90927e-13	0.977177	FALSE
chr1_155197995_window_inf_B2_ENSG00000163348.4	11	0.132765	0.123274	0.281486	0.096618	0.077843	0.191226	0.684304	1.03788e-09	0.822997	FALSE
chr1_155197995_window_inf_B2_ENSG00000163354.15	12	-0.00330378	0.0406885	0.935285	0.0227188	0.0243594	-0.123088	0.138383	1.37326e-08	0.989753	FALSE
chr1_155197995_window_inf_B2_ENSG00000163357.11	14	0.0189417	0.0246211	0.441698	0.0375591	0.0458448	0.0221546	0.932991	2.92774e-20	0.899986	FALSE
chr1_155197995_window_inf_B2_ENSG00000163374.20	17	0.00514777	0.00940877	0.584293	0.00566471	0.00402043	0.00435474	0.778936	1.40288e-09	0.935002	FALSE
chr1_155197995_window_inf_B2_ENSG00000163462.18	10	0.00215987	0.0025335	0.393923	0.00224763	0.0071129	0.00346549	0.0237076	5.59202e-15	0.885878	FALSE
chr1_155197995_window_inf_B2_ENSG00000163463.13	8	0.0779934	0.0662071	0.238788	0.0916615	0.0798101	0.115611	0.711505	5.12891e-09	0.789768	FALSE
chr1_155197995_window_inf_B2_ENSG00000163479.14	9	-0.202711	0.186725	0.277652	0.01406	0.0206474	0.529361	0.00781617	0.00143981	0.820362	FALSE
chr1_155197995_window_inf_B2_ENSG00000169231.13	7	-0.0148441	0.035322	0.674303	-0.0439539	-0.0725594	-0.102992	0.311992	3.13885e-32	0.948052	FALSE
chr1_155197995_window_inf_B2_ENSG00000169241.19	14	0.0361067	0.0280231	0.197586	0.0136931	0.0289562	0.0380417	0.966169	5.15094e-21	0.759847	FALSE
chr1_155197995_window_inf_B2_ENSG00000169242.12	13	0.000304414	0.0276062	0.991202	-0.00552103	-0.000378101	0.0185437	0.686376	1.80231e-14	0.998626	FALSE
chr1_155197995_window_inf_B2_ENSG00000173171.15	9	0.045706	0.0812162	0.573592	0.0456391	0.0646054	0.00519047	0.776407	1.37442e-11	0.932935	FALSE
chr1_155197995_window_inf_B2_ENSG00000173207.13	10	-0.0447914	0.0645836	0.48797	0.0033081	0.00418202	-0.173882	0.628157	2.2892e-11	0.907342	FALSE
chr1_155197995_window_inf_B2_ENSG00000176444.19	11	-0.00388653	0.00326305	0.233625	-0.00354068	-0.00392598	-0.00217934	0.0918636	1.25026e-09	0.785373	FALSE
chr1_155197995_window_inf_B2_ENSG00000177628.16	8	-0.0757225	0.107012	0.479189	-0.0670979	-0.0615422	0.680962	0.100121	3.00049e-07	0.906621	FALSE
chr1_155197995_window_inf_B2_ENSG00000179085.8	9	0.00817803	0.0584664	0.888758	0.0407254	0.0448017	-0.0101531	0.921999	9.5123e-07	0.984173	FALSE
chr1_155197995_window_inf_B2_ENSG00000185499.16	6	0.056897	0.0405728	0.160812	0.0157294	0.0144443	0.0179485	0.555961	1.59181e-07	0.720506	FALSE
chr1_155197995_window_inf_B2_ENSG00000196189.13	1	0.03254	0.104389	0.755256					0.0915211	0.964723	FALSE
chr1_155197995_window_inf_B2_ENSG00000203761.5	16	0.0366554	0.0364197	0.314188	0.00676167	0.0154365	0.0499719	0.772278	4.82559e-12	0.843297	FALSE
chr1_155197995_window_inf_B2_ENSG00000225855.7	18	-0.000250876	0.00134892	0.852458	-0.000330229	0.000104064	-0.000579801	0.104418	1.6082e-10	0.978364	FALSE
chr1_155197995_window_inf_B2_ENSG00000226855.1	10	-0.0542232	0.0277263	0.0505056	-0.0679455	-0.0673136	-0.0430114	0.847373	3.68562e-05	0.469808	FALSE
chr1_155197995_window_inf_B2_ENSG00000228013.1	6	0.0115852	0.0201318	0.564976	-0.000152157	-0.00699283	-0.00763058	0.625306	6.90931e-08	0.932935	FALSE
chr1_155197995_window_inf_B2_ENSG00000232093.1	14	0.0185005	0.0226065	0.413145	-0.0107764	-0.0166083	0.0430758	0.568735	6.36853e-14	0.893027	FALSE
chr1_155197995_window_inf_B2_ENSG00000233875.1	8	-0.0437781	0.0206062	0.033627	-0.0271774	-0.0266521	-0.062003	0.579169	6.53982e-11	0.380902	FALSE
chr1_155197995_window_inf_B2_ENSG00000235919.4	16	-0.000945886	0.00108895	0.385053	-0.00102641	0.000140929	-0.00138723	0.15555	3.7068e-11	0.88002	FALSE
chr1_155197995_window_inf_B2_ENSG00000236263.1	13	-0.0182262	0.0245474	0.457792	0.00493044	-0.00515265	-0.0321621	0.615205	1.31338e-20	0.905562	FALSE
chr1_155197995_window_inf_B2_ENSG00000236675.1	5	-0.0415802	0.0501891	0.407404	-0.0816944	-0.0665346	-0.175574	0.0743295	4.47952e-07	0.890307	FALSE
chr1_155197995_window_inf_B2_ENSG00000243364.8	8	-0.0338956	0.0205007	0.0982516	-0.018161	-0.0218094	-0.0180542	0.734674	8.18615e-11	0.602135	FALSE
chr1_155197995_window_inf_B2_ENSG00000246203.2	14	0.00202462	0.00233219	0.385328	0.00190337	0.00526826	0.00218513	0.833729	7.52416e-09	0.88002	FALSE
chr1_155197995_window_inf_B2_ENSG00000268154.2	9	0.0318934	0.0640025	0.618263	-0.0171129	-0.0248101	0.128915	0.425342	3.95039e-11	0.941758	FALSE
chr1_155197995_window_inf_B2_ENSG00000271380.1	5	0.0268035	0.0158084	0.0899757	0.0347891	0.0256395	0.119695	0.485668	1.61668e-08	0.583442	FALSE
chr1_155197995_window_inf_B2_ENSG00000273002.1	10	0.0500113	0.0877775	0.568847	0.0362146	0.0436493	-0.15706	0.382435	9.88439e-08	0.932935	FALSE
chr1_155197995_window_inf_B2_ENSG00000273110.1	9	0.0195225	0.0310687	0.529765	0.0617887	0.0788892	-0.0987522	0.138418	2.51175e-09	0.917541	FALSE
chr1_155197995_window_inf_B2_ENSG00000287064.1	5	-0.0728516	0.0527063	0.166905	-0.0706839	-0.0951918	0.018527	0.576412	1.08189e-06	0.728068	FALSE
chr1_155197995_window_inf_B2_ENSG00000287839.1	19	-0.0060251	0.0494536	0.903031	0.0779847	0.0594154	0.148927	0.0776638	1.94394e-09	0.985073	FALSE
chr1_155197995_window_noninf_A2_ENSG00000116521.11	14	-0.238278	0.175436	0.174399	-0.0928057	0.00501493	-0.0541783	0.644735	1.20549e-10	0.738098	FALSE
chr1_155197995_window_noninf_A2_ENSG00000116539.14	10	-0.3663	0.185269	0.0480268	-0.266479	-0.190636	-0.0894473	0.427483	3.89008e-09	0.455565	FALSE
chr1_155197995_window_noninf_A2_ENSG00000116580.19	16	-0.104441	0.212747	0.623485	-0.134338	-0.0979795	0.0994385	0.52244	2.846e-06	0.941758	FALSE
chr1_155197995_window_noninf_A2_ENSG00000116584.20	11	-0.149375	0.259569	0.564972	0.145551	0.134852	0.936234	0.0157609	2.26291e-07	0.932935	FALSE
chr1_155197995_window_noninf_A2_ENSG00000116586.12	8	-0.112276	0.257644	0.662995	-0.106203	-0.0913938	0.447175	0.373191	0.000134798	0.948052	FALSE
chr1_155197995_window_noninf_A2_ENSG00000125459.17	17	-0.0021845	0.113119	0.984593	-0.0192417	-0.0181298	0.0940731	0.481853	1.26104e-09	0.996711	FALSE
chr1_155197995_window_noninf_A2_ENSG00000132676.16	16	-0.0988848	0.101114	0.328099	-0.0809251	-0.0762791	-0.221684	0.398037	1.23899e-16	0.849791	FALSE
chr1_155197995_window_noninf_A2_ENSG00000132680.11	11	-0.00651607	0.0964243	0.946122	0.0117282	0.00165356	-0.15734	0.150247	5.14404e-07	0.990001	FALSE
chr1_155197995_window_noninf_A2_ENSG00000132698.15	2	0.0836364	0.0852856	0.326759					0.00235737	0.849228	FALSE
chr1_155197995_window_noninf_A2_ENSG00000132718.9	15	0.0749701	0.122992	0.542156	0.026613	0.0549484	0.0597177	0.946061	5.25925e-07	0.921895	FALSE
chr1_155197995_window_noninf_A2_ENSG00000143515.19	6	-0.184965	0.19161	0.334385	-0.237497	-0.229874	-0.512479	0.103243	3.09944e-05	0.856304	FALSE
chr1_155197995_window_noninf_A2_ENSG00000143537.14	6	0.053362	0.0256144	0.0372254	0.0600737	0.0612425	0.0979375	0.29614	4.75662e-37	0.400671	FALSE
chr1_155197995_window_noninf_A2_ENSG00000143569.19	3	0.169251	0.300936	0.573834	0.0364723	0.0410116	-1.60478	0.514002	0.0887526	0.932935	FALSE
chr1_155197995_window_noninf_A2_ENSG00000143575.15	7	0.0386816	0.0810951	0.633369	0.0522784	0.046699	0.0360655	0.977507	2.84432e-05	0.941758	FALSE
chr1_155197995_window_noninf_A2_ENSG00000143590.14	9	0.0341056	0.060453	0.57264	-0.0111773	-0.00172009	-0.067577	0.264793	6.31745e-11	0.932935	FALSE
chr1_155197995_window_noninf_A2_ENSG00000143595.13	4	-0.0366299	0.0630902	0.561513	-0.0256112	-0.088487	-0.344264	0.165995	1.97626e-06	0.931726	FALSE
chr1_155197995_window_noninf_A2_ENSG00000143612.21	2	0.258408	0.233394	0.268218					0.0453053	0.813223	FALSE
chr1_155197995_window_noninf_A2_ENSG00000143622.11	13	0.165393	0.328171	0.614273	0.487432	0.38021	-0.455619	0.284277	8.69731e-07	0.941758	FALSE
chr1_155197995_window_noninf_A2_ENSG00000143630.10	17	-0.0528652	0.0796659	0.506955	-0.0622915	-0.0711696	-0.0546247	0.9906	2.67593e-12	0.909934	FALSE
chr1_155197995_window_noninf_A2_ENSG00000160685.13	15	-0.235348	0.15135	0.119949	-0.0724925	-0.0576645	0.0447062	0.393674	5.39028e-17	0.648055	FALSE
chr1_155197995_window_noninf_A2_ENSG00000160688.19	8	0.0737401	0.105997	0.486627	-0.0332848	-0.0372188	-0.174481	0.230521	1.17339e-18	0.907342	FALSE
chr1_155197995_window_noninf_A2_ENSG00000160691.19	7	0.157369	0.145598	0.279766	0.110957	0.132716	0.705195	0.154331	6.04858e-10	0.821689	FALSE
chr1_155197995_window_noninf_A2_ENSG00000160710.18	7	-0.0654558	0.264425	0.80449	0.110014	0.294552	0.151125	0.55028	4.91534e-10	0.968804	FALSE
chr1_155197995_window_noninf_A2_ENSG00000160712.13	8	0.0984792	0.214189	0.645676	-0.0389235	-0.0397084	0.205137	0.711161	1.91304e-06	0.943961	FALSE
chr1_155197995_window_noninf_A2_ENSG00000160714.10	8	-0.172774	0.139393	0.21517	-0.0830718	-0.0722579	-0.00463872	0.592707	9.09633e-09	0.772657	FALSE
chr1_155197995_window_noninf_A2_ENSG00000160752.15	7	-0.0230429	0.138739	0.868087	-0.0783634	-0.0722193	-0.436541	0.185186	4.29812e-19	0.980205	FALSE
chr1_155197995_window_noninf_A2_ENSG00000160753.16	15	-0.157645	0.0556291	0.00459891	-0.102861	-0.0998983	-0.17028	0.880089	1.18189e-12	0.127524	FALSE
chr1_155197995_window_noninf_A2_ENSG00000160766.14	8	-0.0387068	0.0331115	0.242411	-0.0196005	-0.0153084	0.0713224	0.24946	1.87224e-27	0.792311	FALSE
chr1_155197995_window_noninf_A2_ENSG00000160767.21	10	0.205918	0.0900927	0.0222766	0.0544235	0.0516303	0.363186	0.462783	2.13975e-07	0.299133	FALSE
chr1_155197995_window_noninf_A2_ENSG00000160789.24	3	-0.0454928	0.208529	0.827304	0.0625644	0.0728529	-0.22935	0.948464	0.0148749	0.974228	FALSE
chr1_155197995_window_noninf_A2_ENSG00000160803.8	6	0.0920644	0.187137	0.622746	-0.0620698	-0.138586	0.187884	0.86155	1.54033e-08	0.941758	FALSE
chr1_155197995_window_noninf_A2_ENSG00000163344.6	10	0.0786823	0.116957	0.501108	0.0115579	-0.0118931	-0.213036	0.215042	2.00823e-11	0.909268	FALSE
chr1_155197995_window_noninf_A2_ENSG00000163346.17	6	-0.0468908	0.0623925	0.452325	-0.0310737	-0.0394198	-0.0437314	0.982375	1.22274e-11	0.904216	FALSE
chr1_155197995_window_noninf_A2_ENSG00000163348.4	8	-0.174637	0.170092	0.304552	-0.116045	-0.121161	-0.515101	0.106902	1.28596e-07	0.834317	FALSE
chr1_155197995_window_noninf_A2_ENSG00000163354.15	13	-0.0386872	0.0474154	0.414546	0.0282646	0.0239352	-0.0472001	0.938051	1.33268e-14	0.894107	FALSE
chr1_155197995_window_noninf_A2_ENSG00000163357.11	12	0.0534077	0.0603335	0.376044	0.0149537	0.0212559	0.16437	0.112822	1.98946e-10	0.878983	FALSE
chr1_155197995_window_noninf_A2_ENSG00000163374.20	18	-0.138458	0.118555	0.242857	0.00432079	-0.00877035	-0.261693	0.535626	4.82515e-16	0.792382	FALSE
chr1_155197995_window_noninf_A2_ENSG00000163462.18	19	0.095541	0.0591767	0.106418	0.0490759	0.0529827	-0.0424579	0.187769	1.4492e-20	0.624621	FALSE
chr1_155197995_window_noninf_A2_ENSG00000163463.13	16	-0.0836414	0.16186	0.60533	-0.0372738	-0.065533	-0.424835	0.431119	2.2491e-14	0.940083	FALSE
chr1_155197995_window_noninf_A2_ENSG00000163479.14	12	-0.15145	0.208941	0.468549	-0.180135	-0.172029	0.256418	0.292854	4.86702e-06	0.906621	FALSE
chr1_155197995_window_noninf_A2_ENSG00000169231.13	6	-0.0974148	0.0489757	0.0466965	-0.0691083	-0.0566682	-0.104745	0.902474	3.17002e-46	0.449735	FALSE
chr1_155197995_window_noninf_A2_ENSG00000169241.19	11	-0.10214	0.0997906	0.306049	-0.0640132	-0.0590029	0.170935	0.0852007	1.84807e-10	0.835786	FALSE
chr1_155197995_window_noninf_A2_ENSG00000169242.12	11	0.0617688	0.0775813	0.425926	0.0976496	0.0904416	0.0801515	0.921957	9.41638e-08	0.898062	FALSE
chr1_155197995_window_noninf_A2_ENSG00000173171.15	8	-0.135412	0.14967	0.365604	-0.0389337	-0.114941	-0.204501	0.819634	1.25543e-10	0.874444	FALSE
chr1_155197995_window_noninf_A2_ENSG00000173207.13	11	-0.0478972	0.079575	0.547233	-0.108038	-0.102192	-0.125698	0.545908	8.53126e-14	0.924839	FALSE
chr1_155197995_window_noninf_A2_ENSG00000176444.19	5	0.0669853	0.0707487	0.343738	0.0952664	0.119634	0.192916	0.482513	2.01002e-08	0.863012	FALSE
chr1_155197995_window_noninf_A2_ENSG00000177628.16	5	-0.0971593	0.144113	0.500191	-0.0933214	-0.0834097	0.00666906	0.804736	1.28571e-12	0.909268	FALSE
chr1_155197995_window_noninf_A2_ENSG00000179085.8	10	-0.11469	0.0598958	0.0555147	-0.0895954	-0.0694794	-0.115619	0.994422	7.46889e-12	0.486425	FALSE
chr1_155197995_window_noninf_A2_ENSG00000185499.16	13	-0.0617119	0.0621167	0.320475	-0.0875421	-0.094401	-0.101259	0.825759	8.01066e-14	0.845168	FALSE
chr1_155197995_window_noninf_A2_ENSG00000196189.13	7	-0.00945759	0.213442	0.964657	0.0819359	0.0506283	-0.206863	0.594413	5.47702e-06	0.993304	FALSE
chr1_155197995_window_noninf_A2_ENSG00000203761.5	18	0.16216	0.111067	0.144285	-0.00822132	0.0244637	0.0730971	0.641999	1.06236e-07	0.692438	FALSE
chr1_155197995_window_noninf_A2_ENSG00000225855.7	15	0.0645532	0.0453759	0.154843	0.0692189	0.0802427	0.0640834	0.99577	1.21806e-11	0.708584	FALSE
chr1_155197995_window_noninf_A2_ENSG00000226855.1	9	-0.0667388	0.0536927	0.213877	-0.0418564	0.059044	0.00404892	0.28163	8.02274e-12	0.772516	FALSE
chr1_155197995_window_noninf_A2_ENSG00000228013.1	8	-0.0429768	0.0293522	0.143146	-0.0416423	-0.0321007	-0.0275954	0.733515	1.35035e-11	0.692039	FALSE
chr1_155197995_window_noninf_A2_ENSG00000232093.1	11	-0.00451104	0.0637682	0.943604	0.0788599	0.0434366	0.0327099	0.846165	2.536e-10	0.990001	FALSE
chr1_155197995_window_noninf_A2_ENSG00000235919.4	15	-0.024138	0.0594486	0.68472	0.0379061	0.040331	0.215614	0.180669	5.65052e-10	0.951071	FALSE
chr1_155197995_window_noninf_A2_ENSG00000236263.1	13	0.00928176	0.036521	0.799381	0.0335733	0.0347952	0.073287	0.319436	2.37035e-15	0.968804	FALSE
chr1_155197995_window_noninf_A2_ENSG00000236675.1	13	0.0530186	0.0571992	0.353972	0.0263337	0.0347146	0.0340433	0.752841	2.14678e-13	0.869144	FALSE
chr1_155197995_window_noninf_A2_ENSG00000243364.8	15	-0.0176213	0.0549754	0.748566	-0.0103732	-0.00779696	-0.0828536	0.430356	1.0918e-13	0.963268	FALSE
chr1_155197995_window_noninf_A2_ENSG00000246203.2	5	0.048474	0.109548	0.658133	0.0586583	0.0586011	1.23004	0.311205	0.00155131	0.945896	FALSE
chr1_155197995_window_noninf_A2_ENSG00000268154.2	16	0.0290345	0.0488259	0.552074	0.0194528	0.0240358	-0.0528971	0.214254	7.66698e-19	0.925245	FALSE
chr1_155197995_window_noninf_A2_ENSG00000271380.1	16	0.032256	0.044937	0.472877	0.0460522	0.0343655	0.085714	0.364825	3.8422e-13	0.906621	FALSE
chr1_155197995_window_noninf_A2_ENSG00000273002.1	11	-0.0608491	0.0913036	0.505125	0.146717	0.049089	-0.118714	0.631994	1.28478e-07	0.909934	FALSE
chr1_155197995_window_noninf_A2_ENSG00000273110.1	7	0.0263841	0.0358512	0.46177	0.022642	0.0140433	0.100167	0.168005	3.01619e-09	0.906621	FALSE
chr1_155197995_window_noninf_A2_ENSG00000287064.1	14	0.0610732	0.0513718	0.234499	0.105416	0.103067	0.034718	0.617014	4.31645e-20	0.785373	FALSE
chr1_155197995_window_noninf_A2_ENSG00000287839.1	15	-0.00994255	0.161326	0.950857	-0.133297	-0.106321	-0.154329	0.517693	1.37951e-07	0.990079	FALSE
chr1_155197995_window_noninf_B2_ENSG00000116521.11	14	-0.109902	0.0975241	0.259777	-0.0351928	0.0414986	-0.0665571	0.850827	9.38192e-11	0.809914	FALSE
chr1_155197995_window_noninf_B2_ENSG00000116539.14	10	-0.226348	0.10581	0.0324208	-0.0540992	-0.0369688	-0.411374	0.388351	3.34135e-09	0.373916	FALSE
chr1_155197995_window_noninf_B2_ENSG00000116580.19	16	-0.0789272	0.145161	0.586633	-0.128582	-0.0568275	0.138471	0.33031	2.56166e-06	0.935002	FALSE
chr1_155197995_window_noninf_B2_ENSG00000116584.20	11	-0.0561174	0.192568	0.770732	-0.0557004	0.0719841	0.539257	0.0927707	2.04723e-07	0.967051	FALSE
chr1_155197995_window_noninf_B2_ENSG00000116586.12	8	0.0441023	0.18219	0.808728	0.0303556	0.0354329	0.181332	0.767665	0.000127665	0.968938	FALSE
chr1_155197995_window_noninf_B2_ENSG00000125459.17	17	0.0144007	0.0812176	0.859264	-0.0110498	-0.013743	0.0912311	0.483503	1.00572e-09	0.979991	FALSE
chr1_155197995_window_noninf_B2_ENSG00000132676.16	16	-0.0710076	0.0651958	0.276091	-0.173361	-0.189839	-0.202517	0.116905	1.00028e-16	0.818581	FALSE
chr1_155197995_window_noninf_B2_ENSG00000132680.11	11	0.0628478	0.0888536	0.479368	0.0246049	0.0418675	-0.0453467	0.318577	5.36792e-07	0.906621	FALSE
chr1_155197995_window_noninf_B2_ENSG00000132698.15	2	0.092309	0.135606	0.496052					0.0024653	0.907342	FALSE
chr1_155197995_window_noninf_B2_ENSG00000132718.9	15	0.0873209	0.0760678	0.250995	0.0779369	0.0734934	0.108063	0.883325	4.41048e-07	0.802186	FALSE
chr1_155197995_window_noninf_B2_ENSG00000143515.19	6	-0.04465	0.103561	0.666362	0.0471421	0.0177137	-0.188226	0.29441	2.84788e-05	0.948052	FALSE
chr1_155197995_window_noninf_B2_ENSG00000143537.14	6	0.0351592	0.0310359	0.257276	0.0524201	0.052797	0.083905	0.31231	5.26151e-37	0.808969	FALSE
chr1_155197995_window_noninf_B2_ENSG00000143569.19	3	0.250354	0.182797	0.170819	0.138188	0.149674	-1.08097	0.416213	0.0880782	0.736189	FALSE
chr1_155197995_window_noninf_B2_ENSG00000143575.15	7	-0.0236677	0.0569439	0.677679	-0.0225899	-0.0187359	-0.0458956	0.71841	2.71221e-05	0.948657	FALSE
chr1_155197995_window_noninf_B2_ENSG00000143590.14	9	-0.00745499	0.0370827	0.84067	-0.0355462	-0.0378184	-0.0769099	0.225078	1.92008e-11	0.976553	FALSE
chr1_155197995_window_noninf_B2_ENSG00000143595.13	4	-0.0120757	0.0416939	0.772101	-0.00962466	-0.0657928	-0.214604	0.17534	1.88171e-06	0.967536	FALSE
chr1_155197995_window_noninf_B2_ENSG00000143612.21	2	0.14105	0.206305	0.494166					0.0444967	0.907342	FALSE
chr1_155197995_window_noninf_B2_ENSG00000143622.11	13	0.116502	0.188417	0.536365	0.176138	0.202333	-0.186863	0.388293	7.03812e-07	0.918813	FALSE
chr1_155197995_window_noninf_B2_ENSG00000143630.10	17	-0.0198498	0.049937	0.691001	-0.00386372	-0.0170422	-0.0117763	0.936375	2.08627e-12	0.952504	FALSE
chr1_155197995_window_noninf_B2_ENSG00000160685.13	15	-0.130543	0.0937085	0.163596	-0.112719	-0.125485	-0.000550114	0.53761	4.03482e-17	0.723736	FALSE
chr1_155197995_window_noninf_B2_ENSG00000160688.19	8	0.024796	0.0532749	0.641621	-0.002003	-0.00604971	-0.0480156	0.461191	8.34723e-19	0.943711	FALSE
chr1_155197995_window_noninf_B2_ENSG00000160691.19	7	0.0781792	0.0882574	0.37572	0.0656549	0.122529	0.456385	0.084801	4.69151e-10	0.878983	FALSE
chr1_155197995_window_noninf_B2_ENSG00000160710.18	7	-0.0451286	0.186432	0.80873	-0.0388579	0.369325	0.259722	0.204683	4.27022e-10	0.968938	FALSE
chr1_155197995_window_noninf_B2_ENSG00000160712.13	8	0.0922615	0.126119	0.464446	0.00351548	0.0016743	0.146271	0.749963	1.70816e-06	0.906621	FALSE
chr1_155197995_window_noninf_B2_ENSG00000160714.10	8	-0.0559222	0.107402	0.60259	0.0181567	0.0263262	0.0552678	0.652279	8.18964e-09	0.940083	FALSE
chr1_155197995_window_noninf_B2_ENSG00000160752.15	7	-0.0446953	0.0653397	0.493946	-0.0436943	-0.0428213	-0.28756	0.0796855	2.99613e-19	0.907342	FALSE
chr1_155197995_window_noninf_B2_ENSG00000160753.16	15	-0.0927242	0.0370829	0.0124032	-0.10368	-0.0820317	-0.0623098	0.597382	1.01304e-12	0.222705	FALSE
chr1_155197995_window_noninf_B2_ENSG00000160766.14	8	0.0109192	0.02969	0.713041	0.0272098	0.0481824	0.103875	0.279082	1.85359e-27	0.956971	FALSE
chr1_155197995_window_noninf_B2_ENSG00000160767.21	10	0.143853	0.0479671	0.00270865	0.0953854	0.0852757	0.275031	0.240449	1.82306e-07	0.0900639	FALSE
chr1_155197995_window_noninf_B2_ENSG00000160789.24	3	0.0240663	0.127439	0.850214	0.0663158	0.0720543	-0.316349	0.804384	0.0142127	0.977703	FALSE
chr1_155197995_window_noninf_B2_ENSG00000160803.8	6	0.0675533	0.108793	0.534641	0.00608507	-0.0570924	-0.146333	0.575824	1.40577e-08	0.918396	FALSE
chr1_155197995_window_noninf_B2_ENSG00000163344.6	10	0.0382416	0.0627467	0.542219	-0.0472938	-0.0785087	-0.221184	0.0249802	1.57237e-11	0.921895	FALSE
chr1_155197995_window_noninf_B2_ENSG00000163346.17	6	0.0304995	0.0424914	0.472893	0.0592197	0.0573347	0.154283	0.217293	1.25896e-11	0.906621	FALSE
chr1_155197995_window_noninf_B2_ENSG00000163348.4	8	-0.177277	0.0952091	0.0626069	-0.15179	-0.176331	-0.285849	0.419915	1.11353e-07	0.503596	FALSE
chr1_155197995_window_noninf_B2_ENSG00000163354.15	13	-0.0206169	0.038038	0.587812	-0.0118588	-0.0114286	-0.0370272	0.850113	1.20655e-14	0.935002	FALSE
chr1_155197995_window_noninf_B2_ENSG00000163357.11	12	0.0455432	0.0366987	0.214604	-0.00140498	0.00470993	0.0980512	0.24194	1.56884e-10	0.772657	FALSE
chr1_155197995_window_noninf_B2_ENSG00000163374.20	18	-0.0887362	0.0658384	0.177726	-0.0131736	0.020938	-0.135918	0.665029	3.14026e-16	0.741789	FALSE
chr1_155197995_window_noninf_B2_ENSG00000163462.18	19	0.0733129	0.0332285	0.0273613	0.0309844	0.0349658	0.0269916	0.427644	9.81636e-21	0.342071	FALSE
chr1_155197995_window_noninf_B2_ENSG00000163463.13	16	0.0356371	0.0832188	0.668481	0.0425869	0.0335223	-0.259667	0.16999	1.57147e-14	0.948052	FALSE
chr1_155197995_window_noninf_B2_ENSG00000163479.14	12	-0.0929266	0.140421	0.508116	-0.114742	-0.0706291	0.24131	0.215424	4.34584e-06	0.91012	FALSE
chr1_155197995_window_noninf_B2_ENSG00000169231.13	6	-0.0757206	0.0404232	0.0610415	-0.0261984	-0.0261289	-0.0557955	0.681047	2.85747e-46	0.502066	FALSE
chr1_155197995_window_noninf_B2_ENSG00000169241.19	11	-0.0292378	0.0686161	0.67003	-0.0187442	-0.0225263	0.191008	0.0348678	1.45472e-10	0.948052	FALSE
chr1_155197995_window_noninf_B2_ENSG00000169242.12	11	0.0182059	0.0443924	0.681724	0.0243792	0.0143495	0.0689225	0.632764	7.80461e-08	0.950549	FALSE
chr1_155197995_window_noninf_B2_ENSG00000173171.15	8	-0.0647978	0.0839772	0.440345	0.00119491	-0.00203066	-0.126125	0.710165	1.00562e-10	0.899641	FALSE
chr1_155197995_window_noninf_B2_ENSG00000173207.13	11	-0.0176213	0.0514719	0.732089	-0.0514654	-0.0450357	-0.0549249	0.653822	7.0707e-14	0.959675	FALSE
chr1_155197995_window_noninf_B2_ENSG00000176444.19	5	0.063403	0.0464291	0.172069	0.0706598	0.0768623	0.190835	0.285543	1.91947e-08	0.736189	FALSE
chr1_155197995_window_noninf_B2_ENSG00000177628.16	5	-0.110461	0.0631145	0.0800897	-0.116209	-0.119901	-0.122827	0.937055	1.01798e-12	0.566336	FALSE
chr1_155197995_window_noninf_B2_ENSG00000179085.8	10	-0.078693	0.0385364	0.0411473	-0.0271804	-0.0229545	0.0368954	0.110561	6.72296e-12	0.420968	FALSE
chr1_155197995_window_noninf_B2_ENSG00000185499.16	13	-0.0275345	0.0337402	0.414457	-0.0432157	-0.0370469	-0.0363485	0.925558	5.26108e-14	0.894107	FALSE
chr1_155197995_window_noninf_B2_ENSG00000196189.13	7	-0.0345196	0.124292	0.781219	-0.0287819	-0.0364429	-0.153016	0.580556	4.87811e-06	0.967824	FALSE
chr1_155197995_window_noninf_B2_ENSG00000203761.5	18	0.0687229	0.0550515	0.211907	0.0334274	0.0284194	0.0281007	0.663212	7.93994e-08	0.769841	FALSE
chr1_155197995_window_noninf_B2_ENSG00000225855.7	15	0.021235	0.0379658	0.575944	-0.0255564	-0.0391231	-0.053403	0.214329	3.57402e-11	0.932935	FALSE
chr1_155197995_window_noninf_B2_ENSG00000226855.1	9	-0.0292786	0.0341941	0.391861	-0.00600178	-0.00248719	0.0296044	0.137836	7.11768e-12	0.883666	FALSE
chr1_155197995_window_noninf_B2_ENSG00000228013.1	8	-0.0134816	0.0162497	0.406734	-0.00819988	-0.00580196	0.0184731	0.187145	1.1471e-11	0.890307	FALSE
chr1_155197995_window_noninf_B2_ENSG00000232093.1	11	0.0317895	0.0359143	0.376076	0.0510869	0.040315	-0.0256551	0.579646	1.98684e-10	0.878983	FALSE
chr1_155197995_window_noninf_B2_ENSG00000235919.4	15	-0.0291026	0.0421334	0.489738	-0.00576649	0.0017213	0.216245	0.0429662	4.80451e-10	0.907342	FALSE
chr1_155197995_window_noninf_B2_ENSG00000236263.1	13	0.00527842	0.0216367	0.807265	0.0297427	0.0301185	0.0329152	0.433786	1.8453e-15	0.968938	FALSE
chr1_155197995_window_noninf_B2_ENSG00000236675.1	13	0.0433428	0.0374155	0.246693	0.0242389	0.0204004	0.0617044	0.651925	1.7258e-13	0.797351	FALSE
chr1_155197995_window_noninf_B2_ENSG00000243364.8	15	-0.0238614	0.0331228	0.471284	-0.00281874	-0.0105986	-0.0503442	0.564938	8.36229e-14	0.906621	FALSE
chr1_155197995_window_noninf_B2_ENSG00000246203.2	5	0.120258	0.0471359	0.010732	0.131307	0.138507	0.409767	0.51777	0.00142234	0.20834	FALSE
chr1_155197995_window_noninf_B2_ENSG00000268154.2	16	0.043632	0.0286373	0.127606	0.0244771	0.028361	-0.00696315	0.191324	5.54655e-19	0.660064	FALSE
chr1_155197995_window_noninf_B2_ENSG00000271380.1	16	0.0153904	0.0278502	0.580527	0.0130374	0.0169446	0.0652539	0.151635	2.83441e-13	0.934417	FALSE
chr1_155197995_window_noninf_B2_ENSG00000273002.1	11	-0.0364014	0.0666288	0.584838	0.0449808	0.0299395	-0.0547806	0.832703	1.13332e-07	0.935002	FALSE
chr1_155197995_window_noninf_B2_ENSG00000273110.1	7	0.0245434	0.0310095	0.428664	0.0197026	0.0205867	0.0796041	0.210043	2.9949e-09	0.898062	FALSE
chr1_155197995_window_noninf_B2_ENSG00000287064.1	14	0.0396717	0.0348689	0.25523	0.0836606	0.083197	0.0303699	0.794465	3.44653e-20	0.80578	FALSE
chr1_155197995_window_noninf_B2_ENSG00000287839.1	15	-0.136345	0.0566596	0.0161112	-0.0410663	-0.0671709	-0.0266392	0.339547	4.77499e-10	0.256916	FALSE
chr1_35671648_window_inf_A2_ENSG00000020129.16	16	-0.0626997	0.0427009	0.142011	-0.0485963	-0.0360445	-0.0361824	0.713084	1.36494e-13	0.690824	FALSE
chr1_35671648_window_inf_A2_ENSG00000054116.12	13	-0.0469993	0.0373091	0.207768	-0.0617963	-0.0291152	-0.0218362	0.544606	1.26318e-11	0.766689	FALSE
chr1_35671648_window_inf_A2_ENSG00000054118.15	13	0.042814	0.0525582	0.415301	0.00685297	0.0153479	-0.0736935	0.116785	3.17453e-09	0.894107	FALSE
chr1_35671648_window_inf_A2_ENSG00000092847.13	10	0.0972064	0.0736077	0.186634	0.0274725	0.0223788	0.0532676	0.725311	1.1172e-05	0.747945	FALSE
chr1_35671648_window_inf_A2_ENSG00000092850.12	13	-0.0532667	0.0385784	0.167359	-0.108152	-0.11861	-0.0962808	0.535363	2.22501e-08	0.729034	FALSE
chr1_35671648_window_inf_A2_ENSG00000092853.14	12	-0.0312441	0.029138	0.283594	-0.0376474	-0.0410264	-0.0422214	0.821683	9.49061e-11	0.824423	FALSE
chr1_35671648_window_inf_A2_ENSG00000116544.12	12	0.0202519	0.0320791	0.527838	-0.0195359	-0.0198348	0.048468	0.691364	4.54142e-09	0.916841	FALSE
chr1_35671648_window_inf_A2_ENSG00000116560.11	14	0.00415767	0.0261837	0.873835	-0.000490441	-0.000527649	0.00214677	0.950836	3.06605e-12	0.981549	FALSE
chr1_35671648_window_inf_A2_ENSG00000116819.9	12	0.0324723	0.0234638	0.16638	0.0217516	0.0179435	-0.0126088	0.155253	5.30663e-11	0.727997	FALSE
chr1_35671648_window_inf_A2_ENSG00000116863.11	12	0.0896268	0.0375538	0.017004	0.0725941	0.0764391	0.0496966	0.514241	6.30662e-08	0.262871	FALSE
chr1_35671648_window_inf_A2_ENSG00000116871.16	4	0.0662182	0.160538	0.679991	-0.012553	-0.0291635	-0.172076	0.544748	2.3829e-11	0.949435	FALSE
chr1_35671648_window_inf_A2_ENSG00000116885.18	13	-0.000639371	0.0284869	0.982093	-0.00222696	0.00704538	0.00546218	0.945872	6.35284e-08	0.996494	FALSE
chr1_35671648_window_inf_A2_ENSG00000116898.12	13	0.0235361	0.0759358	0.756601	-0.0732454	-0.0918632	0.0278157	0.971007	1.1027e-08	0.96508	FALSE
chr1_35671648_window_inf_A2_ENSG00000119535.18	9	-0.0463332	0.159257	0.771102	0.0550759	-0.0297103	-0.313353	0.525943	0.000393161	0.967316	FALSE
chr1_35671648_window_inf_A2_ENSG00000126067.12	13	-0.0978301	0.0574417	0.0885457	-0.10072	-0.066893	-0.0344891	0.575457	1.62768e-11	0.581287	FALSE
chr1_35671648_window_inf_A2_ENSG00000126070.20	11	0.0319305	0.038345	0.405004	0.0342507	0.0430631	0.0839648	0.42577	4.38317e-15	0.890307	FALSE
chr1_35671648_window_inf_A2_ENSG00000134698.11	15	-0.0340422	0.0631969	0.590116	-0.0197203	-0.0215773	-0.130875	0.404443	3.56839e-11	0.93619	FALSE
chr1_35671648_window_inf_A2_ENSG00000142686.8	15	0.0102379	0.0395626	0.795807	0.00993714	0.0197056	0.00304538	0.908615	8.64961e-12	0.968673	FALSE
chr1_35671648_window_inf_A2_ENSG00000142687.18	14	0.0218341	0.0392975	0.578477	0.0451761	0.0335598	0.0207059	0.985114	1.06625e-08	0.932935	FALSE
chr1_35671648_window_inf_A2_ENSG00000142694.7	15	0.0390558	0.0340444	0.251297	0.0204075	0.0180537	-0.0232006	0.355678	2.39996e-12	0.802186	FALSE
chr1_35671648_window_inf_A2_ENSG00000146463.12	12	-0.00626604	0.0469181	0.893756	0.0394656	0.050189	0.0170927	0.825823	8.55244e-12	0.98447	FALSE
chr1_35671648_window_inf_A2_ENSG00000163866.9	12	0.0887658	0.0301714	0.00326048	0.08837	0.0843557	0.0909785	0.949169	4.40448e-07	0.104519	FALSE
chr1_35671648_window_inf_A2_ENSG00000163867.17	9	-0.231799	0.118397	0.0502517	-0.154503	-0.0701494	-0.371474	0.616115	0.000107212	0.468841	FALSE
chr1_35671648_window_inf_A2_ENSG00000171812.13	11	-0.0628724	0.0281898	0.0257257	-0.0353858	-0.0439155	-0.0628659	0.999852	1.96154e-08	0.324872	FALSE
chr1_35671648_window_inf_A2_ENSG00000181817.6	12	0.0525856	0.0727042	0.469507	-0.0174201	0.0491597	0.233988	0.233207	2.20974e-08	0.906621	FALSE
chr1_35671648_window_inf_A2_ENSG00000187513.9	7	-0.00288053	0.0390541	0.941203	-0.000169037	-0.0142675	0.0925008	0.224258	3.58703e-06	0.990001	FALSE
chr1_35671648_window_inf_A2_ENSG00000196182.11	16	0.0591729	0.0572985	0.301738	0.00349907	0.0401791	0.106139	0.461172	3.47154e-09	0.832501	FALSE
chr1_35671648_window_inf_A2_ENSG00000197056.11	13	-0.0258327	0.0604816	0.669295	-0.0356833	-0.0293647	-0.103093	0.447302	1.44846e-09	0.948052	FALSE
chr1_35671648_window_inf_A2_ENSG00000214193.11	11	0.0131327	0.0393247	0.738414	0.00592691	0.0164284	0.177472	0.0788272	2.21498e-05	0.961413	FALSE
chr1_35671648_window_inf_A2_ENSG00000229994.1	16	0.028056	0.044439	0.527821	0.0134939	-0.00104629	-0.137793	0.098735	3.03339e-08	0.916841	FALSE
chr1_35671648_window_inf_A2_ENSG00000239636.1	14	-0.003962	0.0260091	0.878926	0.0118233	-0.0124369	-0.0845558	0.0467376	6.08923e-11	0.982027	FALSE
chr1_35671648_window_inf_A2_ENSG00000241014.2	12	-0.0409945	0.0540167	0.447898	-0.0539848	-0.0573512	-0.0408488	0.998488	1.11998e-06	0.902882	FALSE
chr1_35671648_window_inf_A2_ENSG00000243749.1	12	-0.016644	0.0390253	0.669748	0.0449451	0.0357933	0.0230724	0.501593	3.6621e-07	0.948052	FALSE
chr1_35671648_window_inf_A2_ENSG00000271554.1	15	0.00843	0.0217242	0.697982	0.00269803	0.00460387	0.00438253	0.916597	2.22877e-12	0.953799	FALSE
chr1_35671648_window_noninf_A2_ENSG00000020129.16	16	0.026878	0.0600414	0.6544	0.0723764	0.0566491	0.0574392	0.793681	1.34586e-11	0.94582	FALSE
chr1_35671648_window_noninf_A2_ENSG00000054116.12	13	0.033547	0.0722333	0.642343	0.0773442	0.0825908	0.24652	0.0397072	8.70068e-13	0.943961	FALSE
chr1_35671648_window_noninf_A2_ENSG00000054118.15	14	-0.00266264	0.0520879	0.959231	-0.021466	-0.0236399	-0.0171633	0.769275	1.16978e-12	0.991216	FALSE
chr1_35671648_window_noninf_A2_ENSG00000092847.13	12	-0.0840197	0.0672202	0.21133	-0.0514853	-0.021857	-0.139081	0.69923	7.27239e-08	0.769378	FALSE
chr1_35671648_window_noninf_A2_ENSG00000092850.12	14	-0.0196229	0.0173929	0.259231	-0.0112954	-0.00990506	-0.0037941	0.475078	6.06308e-13	0.809617	FALSE
chr1_35671648_window_noninf_A2_ENSG00000092853.14	14	-0.000750545	0.0456302	0.986877	0.0547364	0.0603092	0.0867065	0.459867	1.20914e-11	0.997515	FALSE
chr1_35671648_window_noninf_A2_ENSG00000116544.12	10	0.0259516	0.0396921	0.513227	0.0332084	0.0333349	-0.00231711	0.595968	1.78187e-07	0.91012	FALSE
chr1_35671648_window_noninf_A2_ENSG00000116560.11	13	-0.0690138	0.0379655	0.0690937	-0.0347691	-0.0223055	-0.0405005	0.694554	1.07795e-08	0.525432	FALSE
chr1_35671648_window_noninf_A2_ENSG00000116819.9	13	-0.00777185	0.040193	0.846674	-0.0332557	-0.0385696	0.0207478	0.71593	5.2459e-06	0.977177	FALSE
chr1_35671648_window_noninf_A2_ENSG00000116863.11	13	0.031936	0.0339296	0.346579	0.00606809	0.014346	0.00792288	0.53494	1.61386e-13	0.863318	FALSE
chr1_35671648_window_noninf_A2_ENSG00000116871.16	5	-0.0399603	0.0893719	0.654785	-0.0556676	-0.055505	-1.16994	0.247936	2.09297e-21	0.94582	FALSE
chr1_35671648_window_noninf_A2_ENSG00000116885.18	11	-0.0190171	0.0402508	0.636595	-0.00357993	-0.0133212	0.0108122	0.733153	3.177e-06	0.941758	FALSE
chr1_35671648_window_noninf_A2_ENSG00000116898.12	6	-0.210554	0.13659	0.123194	-0.118657	-0.134408	0.0260099	0.23199	4.82675e-05	0.653506	FALSE
chr1_35671648_window_noninf_A2_ENSG00000119535.18	14	0.0109132	0.0523622	0.834903	-0.0359887	-0.0209747	-0.0668334	0.245807	2.67584e-12	0.975983	FALSE
chr1_35671648_window_noninf_A2_ENSG00000126067.12	17	0.0368624	0.0507029	0.467209	0.00156388	0.015003	-0.0193261	0.268255	2.22652e-11	0.906621	FALSE
chr1_35671648_window_noninf_A2_ENSG00000126070.20	7	0.0151896	0.100408	0.879756	-0.0192317	-0.0135406	0.275658	0.462149	1.61222e-06	0.982027	FALSE
chr1_35671648_window_noninf_A2_ENSG00000134698.11	18	0.148474	0.125986	0.238599	0.0626796	0.00638836	0.278605	0.429863	2.98714e-11	0.789768	FALSE
chr1_35671648_window_noninf_A2_ENSG00000142686.8	14	-0.0355451	0.0489017	0.467307	-0.0265691	-0.0322728	0.0236667	0.441388	1.43479e-09	0.906621	FALSE
chr1_35671648_window_noninf_A2_ENSG00000142687.18	13	0.0361817	0.074215	0.625886	0.138291	0.127067	0.0974703	0.589462	9.74449e-12	0.941758	FALSE
chr1_35671648_window_noninf_A2_ENSG00000142694.7	12	0.0472865	0.0367965	0.198764	0.0403018	0.0350492	-0.0124925	0.6112	5.03889e-14	0.760089	FALSE
chr1_35671648_window_noninf_A2_ENSG00000146463.12	15	-0.0303637	0.0582713	0.602314	-0.0159481	-0.0578534	-0.190081	0.0772099	1.46241e-09	0.940083	FALSE
chr1_35671648_window_noninf_A2_ENSG00000163866.9	7	-0.0202813	0.0507945	0.689686	-0.0430156	-0.0565394	0.000890594	0.774404	1.45801e-07	0.952454	FALSE
chr1_35671648_window_noninf_A2_ENSG00000163867.17	7	0.129904	0.0934534	0.164518	0.133754	0.140967	0.158613	0.868201	7.71449e-05	0.725395	FALSE
chr1_35671648_window_noninf_A2_ENSG00000171812.13	14	-0.0214916	0.0207342	0.299956	0.00635642	0.00556775	0.0142312	0.221907	1.68042e-12	0.831353	FALSE
chr1_35671648_window_noninf_A2_ENSG00000181817.6	13	-0.0211374	0.0519454	0.68407	0.0259853	0.00758903	-0.124221	0.21922	3.20205e-11	0.951071	FALSE
chr1_35671648_window_noninf_A2_ENSG00000187513.9	10	0.0186227	0.0283608	0.511415	0.0296297	0.0257696	0.118097	0.0312093	5.42402e-08	0.91012	FALSE
chr1_35671648_window_noninf_A2_ENSG00000196182.11	6	-0.262266	0.183641	0.153251	-0.146653	-0.145625	0.357047	0.218628	0.000143754	0.70595	FALSE
chr1_35671648_window_noninf_A2_ENSG00000197056.11	11	0.0132273	0.0661136	0.841427	0.0784033	0.0869489	0.0981811	0.371586	1.55477e-06	0.976553	FALSE
chr1_35671648_window_noninf_A2_ENSG00000214193.11	9	0.0307911	0.0394627	0.43524	0.0338946	0.0319864	-0.064744	0.293093	2.41887e-10	0.898551	FALSE
chr1_35671648_window_noninf_A2_ENSG00000229994.1	8	-0.0505232	0.0504427	0.316539	-0.0353624	-0.0450546	-0.0711653	0.717789	1.25264e-05	0.843297	FALSE
chr1_35671648_window_noninf_A2_ENSG00000239636.1	17	-0.0169137	0.0235763	0.473126	0.0165914	0.00813343	-0.0134857	0.932858	1.26336e-16	0.906621	FALSE
chr1_35671648_window_noninf_A2_ENSG00000241014.2	9	0.0273198	0.0790061	0.729498	-0.00360252	-0.0490098	0.126985	0.594253	3.64542e-07	0.959675	FALSE
chr1_35671648_window_noninf_A2_ENSG00000243749.1	9	-0.151853	0.0570452	0.00776847	-0.071489	-0.086168	-0.138257	0.895272	3.37885e-10	0.169867	FALSE
chr1_64969600_window_inf_A2_ENSG00000116675.16	13	-0.0415629	0.0275279	0.131083	-0.0475001	-0.046898	-0.0718996	0.656476	1.64638e-12	0.66664	FALSE
chr1_64969600_window_inf_A2_ENSG00000116678.20	8	0.112142	0.0416019	0.00702654	0.0910089	0.0984484	0.0834412	0.761756	2.26933e-11	0.162077	FALSE
chr1_64969600_window_inf_A2_ENSG00000158966.16	15	0.0542027	0.0277614	0.0508847	0.032646	0.0501733	0.0468496	0.848839	3.90005e-13	0.47117	FALSE
chr1_64969600_window_inf_A2_ENSG00000162433.15	10	-0.0454648	0.0294657	0.122838	-0.0359768	-0.0447292	-0.0380785	0.94177	1.8314e-15	0.652574	FALSE
chr1_64969600_window_inf_A2_ENSG00000162434.13	15	-0.0304358	0.0289659	0.293376	-0.02911	-0.0204489	-0.0389745	0.841901	2.32491e-14	0.831244	FALSE
chr1_64969600_window_inf_A2_ENSG00000162437.14	13	0.0194703	0.0259437	0.452965	0.0236948	0.0225002	0.0495884	0.244108	1.53396e-16	0.904296	FALSE
chr1_64969600_window_inf_A2_ENSG00000184588.18	8	-0.0134779	0.034895	0.699318	-0.025657	-0.0260092	-0.0419862	0.337566	3.84459e-06	0.953799	FALSE
chr1_64969600_window_inf_A2_ENSG00000185031.6	11	-0.0274311	0.0178087	0.123483	-0.0145872	-0.0121022	0.0169597	0.331752	4.49215e-14	0.653592	FALSE
chr1_64969600_window_inf_A2_ENSG00000213625.9	10	0.0456649	0.0360663	0.205465	0.0445979	0.0489409	0.118409	0.478782	7.32053e-12	0.765501	FALSE
chr1_64969600_window_inf_A2_ENSG00000226891.9	7	0.01473	0.0389778	0.705499	-0.00260264	-0.00407634	-0.0808265	0.259048	3.6515e-12	0.954525	FALSE
chr1_64969600_window_inf_A2_ENSG00000272506.1	16	-0.0133821	0.0390291	0.731692	0.0260398	0.0178632	-0.00780348	0.921008	4.97613e-15	0.959675	FALSE
chr1_64969600_window_noninf_A2_ENSG00000116675.16	12	0.0106579	0.0433814	0.80593	-0.00474168	0.0253677	0.0521981	0.618879	8.94554e-11	0.968938	FALSE
chr1_64969600_window_noninf_A2_ENSG00000116678.20	8	0.0167873	0.0535071	0.753718	-0.026728	-0.0352084	-0.0387549	0.628908	1.40532e-14	0.964478	FALSE
chr1_64969600_window_noninf_A2_ENSG00000158966.16	9	-0.0158705	0.0505277	0.753449	-0.0186141	-0.0435851	0.091104	0.420596	1.71754e-08	0.964478	FALSE
chr1_64969600_window_noninf_A2_ENSG00000162433.15	14	-0.0206067	0.0401126	0.607446	-0.0378175	-0.0377204	-0.0637492	0.403771	5.37745e-13	0.941053	FALSE
chr1_64969600_window_noninf_A2_ENSG00000162434.13	16	0.0158097	0.1087	0.884361	-0.00707076	-0.0454676	0.00144103	0.951225	2.20135e-14	0.983582	FALSE
chr1_64969600_window_noninf_A2_ENSG00000162437.14	12	-0.0414091	0.0290296	0.153741	-0.0240082	-0.0265379	-0.0498767	0.866657	1.1873e-17	0.706835	FALSE
chr1_64969600_window_noninf_A2_ENSG00000184588.18	4	0.222743	0.101621	0.0283876	0.203552	0.19352	-0.0178657	0.422986	1.22313e-06	0.349313	FALSE
chr1_64969600_window_noninf_A2_ENSG00000185031.6	12	0.00279459	0.0193369	0.885089	-0.0262186	-0.027214	0.0121679	0.720479	3.76378e-13	0.983765	FALSE
chr1_64969600_window_noninf_A2_ENSG00000213625.9	9	-0.0833143	0.0610567	0.172398	-0.12505	-0.154315	-0.36362	0.167395	5.29827e-35	0.736189	FALSE
chr1_64969600_window_noninf_A2_ENSG00000226891.9	8	0.0468758	0.0696054	0.50066	0.0836259	0.110635	0.0855061	0.756376	2.07893e-10	0.909268	FALSE
chr1_64969600_window_noninf_A2_ENSG00000272506.1	15	-0.0348482	0.0300071	0.245507	-0.0372309	-0.0335368	0.0121615	0.284	1.17805e-16	0.795989	FALSE
chr1_64995008_window_inf_B2_ENSG00000116675.16	13	-0.039096	0.0183115	0.0327564	-0.0398892	-0.0427317	-0.0899261	0.265257	1.47419e-12	0.376397	FALSE
chr1_64995008_window_inf_B2_ENSG00000116678.20	8	0.0273303	0.0295612	0.355207	0.0181242	0.0129278	-0.0440125	0.257069	2.07551e-11	0.87046	FALSE
chr1_64995008_window_inf_B2_ENSG00000158966.16	15	0.0263281	0.0176254	0.135238	0.0368813	0.0316244	0.0374025	0.646626	1.78667e-12	0.672859	FALSE
chr1_64995008_window_inf_B2_ENSG00000162433.15	10	-0.0455418	0.0170291	0.00748729	-0.0390421	-0.0336926	0.0296595	0.178954	1.66889e-15	0.168352	FALSE
chr1_64995008_window_inf_B2_ENSG00000162434.13	15	-0.00586624	0.0211166	0.781164	0.00388342	-0.00801125	-0.0144168	0.790712	2.30435e-14	0.967824	FALSE
chr1_64995008_window_inf_B2_ENSG00000162437.14	11	-0.00658402	0.0229287	0.773997	-0.0114081	-0.0074776	-0.0233663	0.578427	3.42403e-15	0.967824	FALSE
chr1_64995008_window_inf_B2_ENSG00000184588.18	8	-0.0184341	0.0235038	0.432861	-0.0270886	-0.0280803	-0.0436669	0.220949	3.74614e-06	0.898283	FALSE
chr1_64995008_window_inf_B2_ENSG00000185031.6	11	-0.00327843	0.0140455	0.81544	0.00911077	0.0077082	0.0509538	0.0575708	4.1505e-15	0.971759	FALSE
chr1_64995008_window_inf_B2_ENSG00000213625.9	10	0.0408258	0.0265375	0.123946	0.0414356	0.0310221	0.0125242	0.709221	7.26037e-12	0.654933	FALSE
chr1_64995008_window_inf_B2_ENSG00000226891.9	7	-0.0084297	0.0349768	0.809549	0.00701346	0.00953566	0.0365485	0.440115	2.11526e-12	0.969136	FALSE
chr1_64995008_window_inf_B2_ENSG00000272506.1	16	0.0121868	0.0216163	0.572905	0.00911582	0.00312878	0.0114971	0.978883	4.28589e-15	0.932935	FALSE
chr1_64995008_window_noninf_B2_ENSG00000116675.16	12	0.0240053	0.0282288	0.395111	0.0197754	0.0201155	0.105362	0.1142	7.97112e-11	0.886276	FALSE
chr1_64995008_window_noninf_B2_ENSG00000116678.20	8	-0.0232828	0.0373429	0.532965	-0.0786699	-0.0796848	-0.0562225	0.694697	1.25089e-14	0.918396	FALSE
chr1_64995008_window_noninf_B2_ENSG00000158966.16	9	-0.022281	0.0394179	0.571903	0.0458063	0.0315197	0.14391	0.0911523	1.81949e-08	0.932935	FALSE
chr1_64995008_window_noninf_B2_ENSG00000162433.15	14	-0.00547834	0.0220229	0.803549	0.0100813	0.0107354	0.0221883	0.257833	4.44555e-13	0.968804	FALSE
chr1_64995008_window_noninf_B2_ENSG00000162434.13	16	0.044679	0.0746037	0.54925	0.017234	0.022803	0.0862936	0.803927	9.83609e-16	0.924839	FALSE
chr1_64995008_window_noninf_B2_ENSG00000162437.14	12	-0.023822	0.0181364	0.189019	-0.020119	-0.013723	-0.00634273	0.562966	4.71059e-16	0.74972	FALSE
chr1_64995008_window_noninf_B2_ENSG00000184588.18	4	0.0789851	0.0970879	0.415907	0.072664	0.0729355	-0.080945	0.605658	1.15269e-06	0.894107	FALSE
chr1_64995008_window_noninf_B2_ENSG00000185031.6	12	-0.0146886	0.0124935	0.239715	-0.0101522	0.00364245	-0.00735776	0.656464	3.38494e-13	0.790227	FALSE
chr1_64995008_window_noninf_B2_ENSG00000213625.9	9	-0.0491601	0.0477057	0.302781	0.0488705	0.0512016	-0.20105	0.378248	4.67394e-35	0.832974	FALSE
chr1_64995008_window_noninf_B2_ENSG00000226891.9	8	0.0125648	0.0357536	0.725267	0.0262839	0.031716	0.0619564	0.44373	1.73374e-10	0.959675	FALSE
chr1_64995008_window_noninf_B2_ENSG00000272506.1	15	-0.0106212	0.0222812	0.633583	0.00602722	0.00728834	0.0251016	0.221839	1.08208e-16	0.941758	FALSE
chr1_77481554_window_inf_B2_ENSG00000036549.13	4	0.232613	0.0860294	0.00685361	0.211028	0.193114	0.127578	0.69779	6.74952e-05	0.161008	FALSE
chr1_77481554_window_inf_B2_ENSG00000077254.14	10	-0.0124893	0.0551406	0.820813	0.0159347	0.00961024	0.0431196	0.589148	7.28295e-07	0.973691	FALSE
chr1_77481554_window_inf_B2_ENSG00000122420.10	3	-0.0260271	0.0288014	0.366167	-0.016893	-0.0144354	-0.0873549	0.439146	0.00779884	0.874444	FALSE
chr1_77481554_window_inf_B2_ENSG00000142892.15	11	0.0486331	0.0307788	0.114088	0.0402364	0.0409013	-0.0310243	0.341977	3.12234e-13	0.642488	FALSE
chr1_77481554_window_inf_B2_ENSG00000154027.19	11	-0.00938248	0.0145153	0.51803	-0.00745323	-0.0125918	-0.0372638	0.291008	1.74058e-14	0.912369	FALSE
chr1_77481554_window_inf_B2_ENSG00000162613.17	13	0.0409632	0.0217035	0.0591067	0.0171104	0.0249206	0.039302	0.947591	5.48076e-09	0.494613	FALSE
chr1_77481554_window_inf_B2_ENSG00000162614.19	13	-0.0253631	0.0236435	0.283393	-0.0259436	-0.0131449	-0.0156073	0.782019	3.65825e-08	0.824423	FALSE
chr1_77481554_window_inf_B2_ENSG00000162616.9	16	-0.0310355	0.0171122	0.0697328	-0.0183666	-0.0118824	-0.0363709	0.755966	1.62395e-12	0.529004	FALSE
chr1_77481554_window_inf_B2_ENSG00000180488.15	13	-0.0528145	0.0233394	0.0236422	-0.0208084	-0.0241138	-0.0769152	0.590343	1.11247e-11	0.307891	FALSE
chr1_77481554_window_inf_B2_ENSG00000213560.4	3	0.0936996	0.030574	0.002179	0.0927893	0.0915321	0.0519837	0.827424	0.000434917	0.0791913	FALSE
chr1_77481554_window_inf_B2_ENSG00000219201.4	5	0.00950396	0.0221014	0.667184	-0.00311383	-0.00449175	-0.0861109	0.640284	1.44712e-08	0.948052	FALSE
chr1_77481554_window_inf_B2_ENSG00000226084.5	10	0.0109718	0.025378	0.665497	0.0133215	0.00746708	0.0235162	0.749553	7.08579e-08	0.948052	FALSE
chr1_77481554_window_inf_B2_ENSG00000226415.1	10	-0.029448	0.0221914	0.184508	-0.0408652	-0.0395301	-0.0486977	0.718843	2.03842e-09	0.745313	FALSE
chr1_77481554_window_inf_B2_ENSG00000235613.2	13	-0.0235788	0.0226223	0.297281	-0.0384852	-0.0383297	-0.0410977	0.635065	1.51342e-09	0.831353	FALSE
chr1_77481554_window_inf_B2_ENSG00000235927.4	16	0.00109216	0.0147368	0.940922	-0.00325551	0.00229992	-0.00430435	0.73567	2.14875e-15	0.990001	FALSE
chr1_77481554_window_noninf_B2_ENSG00000036549.13	15	-0.090707	0.0926741	0.327692	-0.147382	-0.159313	0.0204455	0.505127	8.06347e-08	0.849327	FALSE
chr1_77481554_window_noninf_B2_ENSG00000077254.14	17	-0.0451547	0.0470668	0.33737	-0.103473	-0.104742	-0.0522865	0.916653	5.04506e-13	0.859464	FALSE
chr1_77481554_window_noninf_B2_ENSG00000122420.10	1	-0.14775	0.0337162	1.17498e-05					0.00189962	0.00149894	TRUE
chr1_77481554_window_noninf_B2_ENSG00000142892.15	12	0.0154144	0.0342177	0.652363	-0.00491678	-0.000366209	0.0267442	0.823224	2.49792e-11	0.945715	FALSE
chr1_77481554_window_noninf_B2_ENSG00000154027.19	14	0.00697528	0.020129	0.728945	-0.00684593	-0.00886593	-0.0189883	0.59511	1.57722e-20	0.959675	FALSE
chr1_77481554_window_noninf_B2_ENSG00000162613.17	17	0.101105	0.052448	0.0538898	0.0930512	0.049131	0.0666166	0.660846	1.33741e-09	0.483307	FALSE
chr1_77481554_window_noninf_B2_ENSG00000162614.19	15	0.0339984	0.026193	0.194288	0.0246441	0.0264525	0.0243252	0.729747	4.37136e-11	0.757662	FALSE
chr1_77481554_window_noninf_B2_ENSG00000162616.9	11	-0.0540935	0.03245	0.0955178	-0.0245225	-0.0271127	0.081675	0.114457	2.50373e-09	0.595296	FALSE
chr1_77481554_window_noninf_B2_ENSG00000180488.15	3	0.0115265	0.0662044	0.861783	-0.0101871	-0.0471723	-0.072338	0.739989	8.5412e-05	0.979991	FALSE
chr1_77481554_window_noninf_B2_ENSG00000219201.4	17	-0.00636769	0.0224372	0.776564	-0.00750761	-0.000964567	-0.0427682	0.218209	9.49805e-15	0.967824	FALSE
chr1_77481554_window_noninf_B2_ENSG00000226084.5	17	0.00759063	0.0229844	0.74121	0.0213071	0.0155709	0.0142853	0.816778	4.51858e-21	0.961574	FALSE
chr1_77481554_window_noninf_B2_ENSG00000226415.1	10	-0.0231528	0.0388003	0.550695	-0.0363261	-0.0472049	-0.0531388	0.643014	1.27985e-08	0.925081	FALSE
chr1_77481554_window_noninf_B2_ENSG00000235613.2	15	-0.0313776	0.0273174	0.250708	-0.0242863	-0.0240933	-0.060152	0.6417	1.27665e-10	0.802186	FALSE
chr1_77481554_window_noninf_B2_ENSG00000235927.4	15	0.0268146	0.0144006	0.0625974	0.0492909	0.0319142	0.0606522	0.130957	5.29556e-09	0.503596	FALSE
chr21_33237639_window_inf_A2_ENSG00000142166.13	10	-0.0762658	0.0472168	0.106262	-0.0440397	-0.0559816	0.094958	0.0817839	1.11169e-18	0.62429	FALSE
chr21_33237639_window_inf_A2_ENSG00000142188.17	7	0.217564	0.086612	0.0120068	0.220368	0.200744	0.313468	0.651409	4.07519e-09	0.219185	FALSE
chr21_33237639_window_inf_A2_ENSG00000142207.7	7	0.0549063	0.0842271	0.514476	0.0624973	0.0703718	-0.0269887	0.734297	3.48511e-06	0.910787	FALSE
chr21_33237639_window_inf_A2_ENSG00000159055.4	5	-0.003515	0.0432773	0.935267	0.0045708	0.00527594	0.0519651	0.377443	5.72765e-05	0.989753	FALSE
chr21_33237639_window_inf_A2_ENSG00000159079.19	12	-0.00797667	0.0671989	0.905511	-0.0833639	-0.0650432	-0.183255	0.125991	7.13765e-09	0.985094	FALSE
chr21_33237639_window_inf_A2_ENSG00000159082.18	6	-0.264415	0.298814	0.376219	0.0953473	0.0859627	0.601698	0.431925	4.4986e-09	0.878983	FALSE
chr21_33237639_window_inf_A2_ENSG00000159086.15	10	-0.0342475	0.0848164	0.686371	-0.0427565	-0.0573244	-0.00657533	0.863908	6.1775e-15	0.951543	FALSE
chr21_33237639_window_inf_A2_ENSG00000159110.21	11	-0.207613	0.0603746	0.000584409	-0.0520784	0.00766964	-0.477122	0.0666984	4.26269e-19	0.0338254	FALSE
chr21_33237639_window_inf_A2_ENSG00000159128.15	13	-0.0548916	0.0599576	0.359925	-0.0122281	-0.0319723	-0.0206321	0.792	5.03572e-33	0.870777	FALSE
chr21_33237639_window_inf_A2_ENSG00000159131.17	14	-0.0734516	0.0526446	0.162945	-0.023728	-0.0266665	-0.0741678	0.994767	1.86597e-19	0.722389	FALSE
chr21_33237639_window_inf_A2_ENSG00000159140.21	7	0.0424606	0.0888657	0.632788	0.096135	0.0975256	0.307512	0.116723	6.42869e-08	0.941758	FALSE
chr21_33237639_window_inf_A2_ENSG00000159147.18	6	-0.110351	0.0871507	0.205437	-0.0249316	-0.0270465	0.0419869	0.714877	5.84762e-08	0.765501	FALSE
chr21_33237639_window_inf_A2_ENSG00000166979.13	12	-0.00685845	0.0343851	0.841903	0.0193771	0.0181777	0.0618477	0.114195	6.12965e-12	0.976553	FALSE
chr21_33237639_window_inf_A2_ENSG00000177692.12	9	-0.0307216	0.0305281	0.314253	-0.0348063	-0.0369055	-0.0603113	0.738563	1.05726e-11	0.843297	FALSE
chr21_33237639_window_inf_A2_ENSG00000184221.13	8	0.0230478	0.0181293	0.203622	0.0238995	0.0199131	-0.0304782	0.230657	1.21101e-16	0.762639	FALSE
chr21_33237639_window_inf_A2_ENSG00000198743.7	8	0.116478	0.0868507	0.179877	0.0944167	0.0963346	-0.0451666	0.421763	0.000138589	0.744645	FALSE
chr21_33237639_window_inf_A2_ENSG00000205726.15	9	0.135293	0.0561217	0.0159219	0.0381823	0.0345238	-0.0339904	0.329049	1.27243e-12	0.255308	FALSE
chr21_33237639_window_inf_A2_ENSG00000205758.12	16	0.00832369	0.0337873	0.805407	-0.0258884	-0.0180106	-0.0728707	0.175357	2.73359e-19	0.968938	FALSE
chr21_33237639_window_inf_A2_ENSG00000205927.5	12	0.0126959	0.0358476	0.723216	0.01978	0.012294	-0.0249813	0.599763	6.99496e-15	0.959581	FALSE
chr21_33237639_window_inf_A2_ENSG00000205930.10	6	-0.0022774	0.0359141	0.949438	0.00475095	0.00414243	0.105497	0.237432	2.00248e-10	0.990079	FALSE
chr21_33237639_window_inf_A2_ENSG00000214955.5	7	0.0217376	0.0600017	0.717141	-0.00160251	-0.000393542	-0.111939	0.407517	0.00953512	0.95791	FALSE
chr21_33237639_window_inf_A2_ENSG00000223799.1	16	0.000356222	0.0406556	0.993009	-0.01806	-0.0188788	-0.0919044	0.135717	5.07505e-21	0.998626	FALSE
chr21_33237639_window_inf_A2_ENSG00000227456.9	12	-0.0344507	0.0347168	0.321034	-0.0324397	-0.0321829	-0.035913	0.974279	8.19893e-06	0.845318	FALSE
chr21_33237639_window_inf_A2_ENSG00000227757.3	8	0.0280754	0.0221945	0.205882	0.00904694	0.00635142	0.0370839	0.855684	1.08014e-13	0.765642	FALSE
chr21_33237639_window_inf_A2_ENSG00000229007.1	13	-0.0164983	0.0236555	0.485527	0.00779858	0.0038715	0.018087	0.268417	3.57656e-09	0.907342	FALSE
chr21_33237639_window_inf_A2_ENSG00000237945.7	15	-0.0268468	0.0403509	0.505837	-0.0246693	-0.0148711	0.0763325	0.101027	1.90611e-16	0.909934	FALSE
chr21_33237639_window_inf_A2_ENSG00000238197.6	6	-0.0443951	0.034151	0.193614	-0.0388625	-0.040632	-0.0425836	0.981033	1.47338e-07	0.757662	FALSE
chr21_33237639_window_inf_A2_ENSG00000241837.7	15	0.0303519	0.088316	0.731092	-0.0261521	-0.00300576	-0.108884	0.227952	1.43325e-10	0.959675	FALSE
chr21_33237639_window_inf_A2_ENSG00000242220.9	11	-0.0610402	0.0300626	0.0423125	-0.030913	-0.0371342	-0.0301534	0.365939	3.739e-08	0.425918	FALSE
chr21_33237639_window_inf_A2_ENSG00000243646.10	14	0.0290198	0.0594313	0.625344	-0.0732619	-0.0804155	0.0159803	0.930743	1.27162e-21	0.941758	FALSE
chr21_33237639_window_inf_A2_ENSG00000243927.6	10	-0.0022948	0.0433555	0.957788	-0.02772	-0.0286575	-0.00315479	0.99233	9.00704e-08	0.990774	FALSE
chr21_33237639_window_inf_A2_ENSG00000249624.10	12	0.0209395	0.0414955	0.613825	-0.0070394	-0.0214952	-0.0119827	0.669976	5.86608e-20	0.941758	FALSE
chr21_33237639_window_inf_A2_ENSG00000256073.3	11	0.0197966	0.0307554	0.519784	0.0251368	0.0239907	-0.0396097	0.336057	7.46248e-07	0.912945	FALSE
chr21_33237639_window_inf_B2_ENSG00000142166.13	10	-0.0893965	0.0315548	0.00461054	-0.0577964	-0.061087	0.000741781	0.104349	5.87863e-18	0.127524	FALSE
chr21_33237639_window_inf_B2_ENSG00000142188.17	7	0.115169	0.0766831	0.133128	0.0131981	0.0965254	0.212713	0.611881	3.86684e-09	0.668376	FALSE
chr21_33237639_window_inf_B2_ENSG00000142207.7	7	0.0171668	0.0425988	0.686957	0.0251528	0.0413307	0.00720883	0.930885	3.14685e-06	0.951599	FALSE
chr21_33237639_window_inf_B2_ENSG00000159055.4	5	-0.0462918	0.0361648	0.200538	-0.0383673	-0.038231	0.0285393	0.132251	5.95644e-05	0.760707	FALSE
chr21_33237639_window_inf_B2_ENSG00000159079.19	12	-0.0794965	0.0339268	0.0191203	-0.0744596	-0.0687746	-0.119991	0.479897	6.80701e-09	0.277956	FALSE
chr21_33237639_window_inf_B2_ENSG00000159082.18	6	-0.203277	0.203759	0.318456	0.0134763	0.0200918	0.379225	0.443626	3.76881e-09	0.844177	FALSE
chr21_33237639_window_inf_B2_ENSG00000159086.15	10	0.0236949	0.0690155	0.731353	0.0396628	0.0384428	-0.016871	0.760749	6.15445e-15	0.959675	FALSE
chr21_33237639_window_inf_B2_ENSG00000159110.21	11	-0.146873	0.040902	0.000329605	-0.0781542	-0.0550144	-0.259725	0.301681	3.33302e-19	0.0210241	TRUE
chr21_33237639_window_inf_B2_ENSG00000159128.15	13	-0.064966	0.0366051	0.0759343	-0.0496691	-0.0475445	0.0287659	0.223224	4.42931e-33	0.550674	FALSE
chr21_33237639_window_inf_B2_ENSG00000159131.17	14	-0.0730967	0.0332854	0.0280876	0.00295636	-0.00923776	-0.0352188	0.56631	1.6192e-19	0.346303	FALSE
chr21_33237639_window_inf_B2_ENSG00000159140.21	7	0.00718957	0.0555289	0.896982	0.00646399	-0.00901053	0.169656	0.117452	5.87107e-08	0.985073	FALSE
chr21_33237639_window_inf_B2_ENSG00000159147.18	6	-0.088504	0.0460556	0.0546465	-0.0282287	0.0360194	0.0201697	0.614251	5.25619e-08	0.483601	FALSE
chr21_33237639_window_inf_B2_ENSG00000166979.13	12	0.0188432	0.0177135	0.28743	0.0345213	0.0272286	0.052575	0.168408	5.36993e-12	0.827306	FALSE
chr21_33237639_window_inf_B2_ENSG00000177692.12	9	-0.00688222	0.0153981	0.654909	-0.00131326	0.00038225	0.00140022	0.861133	9.12929e-12	0.94582	FALSE
chr21_33237639_window_inf_B2_ENSG00000184221.13	8	0.00210244	0.0125273	0.866719	0.000657509	0.00178039	-0.0275698	0.322597	1.11632e-16	0.980205	FALSE
chr21_33237639_window_inf_B2_ENSG00000198743.7	8	0.0513729	0.0531264	0.333547	0.07752	0.0677448	0.0452245	0.958477	0.000128243	0.855092	FALSE
chr21_33237639_window_inf_B2_ENSG00000205726.15	9	0.0849085	0.0397665	0.0327468	0.0303193	0.0161679	-0.101153	0.10462	1.10011e-12	0.376397	FALSE
chr21_33237639_window_inf_B2_ENSG00000205758.12	16	0.0204166	0.0242851	0.400513	0.00342422	0.00820845	-0.0542952	0.0680888	2.39467e-19	0.88749	FALSE
chr21_33237639_window_inf_B2_ENSG00000205927.5	12	0.0421901	0.0195019	0.0305116	0.0654952	0.0558936	0.0625053	0.599727	6.25208e-15	0.36105	FALSE
chr21_33237639_window_inf_B2_ENSG00000205930.10	6	-0.0349094	0.0238748	0.143691	-0.0417007	-0.0439691	-0.0213256	0.801384	1.89554e-10	0.692438	FALSE
chr21_33237639_window_inf_B2_ENSG00000214955.5	7	-0.0164734	0.0241094	0.494433	-0.0181761	-0.0144567	-0.0283065	0.852111	0.00888364	0.907342	FALSE
chr21_33237639_window_inf_B2_ENSG00000223799.1	16	-0.00511245	0.0289826	0.859982	0.0027346	0.0238449	-0.0306955	0.571321	4.11087e-21	0.979991	FALSE
chr21_33237639_window_inf_B2_ENSG00000227456.9	12	-0.0117333	0.0242434	0.628402	-0.0231796	-0.0164621	-0.0377122	0.399542	7.61391e-06	0.941758	FALSE
chr21_33237639_window_inf_B2_ENSG00000227757.3	8	0.0173441	0.0128266	0.176312	0.00624845	0.00853931	0.0290254	0.697365	9.77708e-14	0.738723	FALSE
chr21_33237639_window_inf_B2_ENSG00000229007.1	13	-0.00316395	0.0158833	0.842106	-0.00200083	0.00167457	0.0133349	0.41318	3.35368e-09	0.976553	FALSE
chr21_33237639_window_inf_B2_ENSG00000237945.7	15	0.00550888	0.0292219	0.85047	0.0182421	0.0152162	0.0750205	0.133035	1.69483e-16	0.977703	FALSE
chr21_33237639_window_inf_B2_ENSG00000238197.6	6	-0.0195361	0.0234776	0.405343	-0.0266239	-0.0232366	-0.0367478	0.748519	1.42323e-07	0.890307	FALSE
chr21_33237639_window_inf_B2_ENSG00000241837.7	15	0.0961888	0.0638401	0.131884	0.0870312	0.0785752	-0.0574299	0.0449806	1.36277e-10	0.667119	FALSE
chr21_33237639_window_inf_B2_ENSG00000242220.9	11	-0.0161191	0.0208252	0.438919	-0.0123931	-0.0150578	-0.00038154	0.510158	3.41648e-08	0.899496	FALSE
chr21_33237639_window_inf_B2_ENSG00000243646.10	14	0.020812	0.0384856	0.588663	-0.02656	-0.0261051	-0.023037	0.654544	1.0223e-21	0.93537	FALSE
chr21_33237639_window_inf_B2_ENSG00000243927.6	10	-0.0151649	0.0279189	0.587008	-0.0374944	-0.0356467	-0.0337509	0.740274	8.41058e-08	0.935002	FALSE
chr21_33237639_window_inf_B2_ENSG00000249624.10	12	-0.00540462	0.0250864	0.829424	-0.0254532	-0.0333769	-0.048516	0.326856	4.86908e-20	0.974757	FALSE
chr21_33237639_window_inf_B2_ENSG00000256073.3	11	0.0202984	0.0180999	0.26209	0.0334991	0.0293921	0.0188199	0.965048	6.8577e-07	0.811345	FALSE
chr21_33237639_window_noninf_A2_ENSG00000142166.13	14	0.0120062	0.0486633	0.805125	0.0216012	0.0255889	-0.0558564	0.269921	1.43412e-20	0.968804	FALSE
chr21_33237639_window_noninf_A2_ENSG00000142188.17	9	0.107374	0.19445	0.580814	0.0379584	-0.0333736	-0.477395	0.0232789	3.9469e-25	0.934461	FALSE
chr21_33237639_window_noninf_A2_ENSG00000142207.7	3	0.11128	0.0984369	0.258279	0.0942944	0.103833	-0.0770675	0.394946	1.10272e-05	0.809617	FALSE
chr21_33237639_window_noninf_A2_ENSG00000159055.4	5	0.0640448	0.0818998	0.43422	0.0433494	0.0552754	0.0620352	0.99021	0.00182548	0.898283	FALSE
chr21_33237639_window_noninf_A2_ENSG00000159079.19	12	0.0363172	0.0693207	0.600348	0.0786711	0.0885835	0.10604	0.535391	1.38597e-09	0.940083	FALSE
chr21_33237639_window_noninf_A2_ENSG00000159082.18	9	-0.0517928	0.123144	0.674056	0.0682193	0.0519809	-0.378186	0.235782	2.24707e-11	0.948052	FALSE
chr21_33237639_window_noninf_A2_ENSG00000159086.15	9	0.0527091	0.084773	0.534094	-0.0344482	-0.0294319	-0.00221059	0.76324	9.11471e-12	0.918396	FALSE
chr21_33237639_window_noninf_A2_ENSG00000159110.21	9	-0.283068	0.0664181	2.02682e-05	-0.383144	-0.319303	-0.507929	0.074856	2.17775e-42	0.00222274	TRUE
chr21_33237639_window_noninf_A2_ENSG00000159128.15	7	-0.171155	0.0813653	0.0354189	-0.0804472	-0.076844	-0.109299	0.746878	1.99197e-14	0.391172	FALSE
chr21_33237639_window_noninf_A2_ENSG00000159131.17	12	-0.149031	0.118374	0.208038	-0.000717513	0.0114636	0.15201	0.09126	2.30147e-13	0.767223	FALSE
chr21_33237639_window_noninf_A2_ENSG00000159140.21	9	-0.104594	0.0879984	0.2346	-0.135237	-0.117163	-0.0754424	0.735603	8.23763e-14	0.785373	FALSE
chr21_33237639_window_noninf_A2_ENSG00000159147.18	12	0.0807839	0.0449083	0.0720402	0.0710907	0.0686541	-0.0328784	0.048712	5.52649e-08	0.536035	FALSE
chr21_33237639_window_noninf_A2_ENSG00000166979.13	11	0.0287059	0.0374229	0.443041	0.0528996	0.058387	0.0086844	0.702508	1.06249e-13	0.900926	FALSE
chr21_33237639_window_noninf_A2_ENSG00000177692.12	15	-0.0277148	0.0407159	0.496069	-0.0729219	-0.0775998	-0.138448	0.0982706	5.21634e-16	0.907342	FALSE
chr21_33237639_window_noninf_A2_ENSG00000184221.13	8	-0.00353067	0.0290483	0.903259	0.0120861	0.01159	0.0313895	0.580678	1.23017e-25	0.985073	FALSE
chr21_33237639_window_noninf_A2_ENSG00000198743.7	14	-0.0156617	0.0704014	0.823953	0.105173	0.0883666	0.00361535	0.803752	6.50957e-10	0.974228	FALSE
chr21_33237639_window_noninf_A2_ENSG00000205726.15	7	0.0493615	0.034458	0.151997	0.0622118	0.0578504	0.0311198	0.853663	3.43272e-33	0.704545	FALSE
chr21_33237639_window_noninf_A2_ENSG00000205758.12	11	-0.0438666	0.0908828	0.629329	-0.0115141	-0.0482356	0.113535	0.395992	6.35616e-08	0.941758	FALSE
chr21_33237639_window_noninf_A2_ENSG00000205927.5	8	-0.0302595	0.0430342	0.481963	-0.0272053	-0.0284429	-0.0538347	0.809468	2.44525e-10	0.907043	FALSE
chr21_33237639_window_noninf_A2_ENSG00000205930.10	13	-0.0166887	0.0261522	0.523384	-0.020285	-0.00284188	-0.0118814	0.919137	6.77229e-25	0.914378	FALSE
chr21_33237639_window_noninf_A2_ENSG00000214955.5	1	0.166622	0.0597878	0.0053218					0.0174565	0.137465	FALSE
chr21_33237639_window_noninf_A2_ENSG00000223799.1	14	0.00524071	0.0548413	0.923869	-0.0250134	-0.013404	-0.00263618	0.9578	4.61347e-14	0.988894	FALSE
chr21_33237639_window_noninf_A2_ENSG00000227456.9	2	0.0197195	0.0416983	0.636278					0.00734128	0.941758	FALSE
chr21_33237639_window_noninf_A2_ENSG00000227757.3	15	-0.0204755	0.0265462	0.440521	-0.0516472	-0.0367126	0.0411425	0.182556	5.41658e-17	0.899641	FALSE
chr21_33237639_window_noninf_A2_ENSG00000237945.7	3	0.117473	0.0722074	0.103762	0.136424	0.143168	0.21	0.86953	0.000926565	0.617728	FALSE
chr21_33237639_window_noninf_A2_ENSG00000238197.6	12	-0.0502929	0.0636629	0.429535	-0.106919	-0.0883203	-0.25291	0.0702262	6.27558e-10	0.898062	FALSE
chr21_33237639_window_noninf_A2_ENSG00000241837.7	16	0.248627	0.163304	0.127888	0.18698	0.218517	0.312352	0.825467	4.66349e-07	0.660064	FALSE
chr21_33237639_window_noninf_A2_ENSG00000242220.9	7	-0.0246188	0.0339634	0.468536	-0.0131634	-0.0132904	-0.0162825	0.86859	4.36303e-11	0.906621	FALSE
chr21_33237639_window_noninf_A2_ENSG00000243646.10	14	-0.0301742	0.0453633	0.505944	-0.0628453	-0.0711374	-0.0330986	0.93557	1.11297e-14	0.909934	FALSE
chr21_33237639_window_noninf_A2_ENSG00000243927.6	16	-0.0354795	0.0410019	0.386867	0.0237879	0.0500201	0.00383187	0.39135	6.20541e-08	0.880024	FALSE
chr21_33237639_window_noninf_A2_ENSG00000249624.10	15	0.000653926	0.0309648	0.983151	0.0251285	0.0280939	0.0710599	0.038726	2.46049e-23	0.996494	FALSE
chr21_33237639_window_noninf_A2_ENSG00000256073.3	5	-0.0335424	0.0668826	0.616011	0.0178897	0.0263986	0.300555	0.092844	0.00147606	0.941758	FALSE
chr21_33237639_window_noninf_B2_ENSG00000142166.13	15	0.0177456	0.0441124	0.687477	0.0564275	0.041511	-0.0339963	0.352746	3.27522e-20	0.951599	FALSE
chr21_33237639_window_noninf_B2_ENSG00000142188.17	9	0.103284	0.1282	0.420445	0.031047	-0.00415829	-0.342777	0.00287458	2.87344e-25	0.896353	FALSE
chr21_33237639_window_noninf_B2_ENSG00000142207.7	3	0.00126653	0.0627737	0.983903	-0.00488927	-0.00013862	-0.104611	0.456262	1.03546e-05	0.996494	FALSE
chr21_33237639_window_noninf_B2_ENSG00000159055.4	5	0.0785492	0.0733899	0.284485	0.0707212	0.0636898	-0.0212504	0.502901	0.00181414	0.824584	FALSE
chr21_33237639_window_noninf_B2_ENSG00000159079.19	12	0.0408632	0.0507773	0.420962	0.0192546	0.00614409	0.0823594	0.611233	1.32131e-09	0.896353	FALSE
chr21_33237639_window_noninf_B2_ENSG00000159082.18	9	0.0924255	0.0584276	0.113677	0.112112	0.150197	0.0801209	0.923823	1.99203e-11	0.642488	FALSE
chr21_33237639_window_noninf_B2_ENSG00000159086.15	9	0.00676741	0.0478033	0.887421	-0.0441821	-0.0277993	-0.1151	0.211381	7.43498e-12	0.984173	FALSE
chr21_33237639_window_noninf_B2_ENSG00000159110.21	9	-0.181946	0.0454838	6.32803e-05	-0.171036	-0.189164	-0.374947	0.0162168	1.07843e-42	0.00590396	FALSE
chr21_33237639_window_noninf_B2_ENSG00000159128.15	7	-0.18424	0.0555026	0.000901834	-0.189259	-0.195409	-0.181717	0.984246	1.90608e-14	0.0454626	TRUE
chr21_33237639_window_noninf_B2_ENSG00000159131.17	12	-0.0804766	0.0769036	0.295349	0.00014524	0.0211804	0.126583	0.0582861	1.92561e-13	0.831353	FALSE
chr21_33237639_window_noninf_B2_ENSG00000159140.21	9	-0.0995666	0.0423798	0.0188043	-0.100811	-0.0987626	-0.079071	0.632924	6.99855e-14	0.276513	FALSE
chr21_33237639_window_noninf_B2_ENSG00000159147.18	12	0.0397886	0.0324837	0.220621	0.0183992	0.0109494	-0.055946	0.0140826	5.08295e-08	0.777924	FALSE
chr21_33237639_window_noninf_B2_ENSG00000166979.13	11	0.0514645	0.024965	0.0392587	0.0342502	0.0352404	0.0131974	0.28588	1.03711e-13	0.410379	FALSE
chr21_33237639_window_noninf_B2_ENSG00000177692.12	15	0.000204457	0.0209047	0.992196	-0.0137127	-0.0192565	-0.0374084	0.272509	4.19118e-16	0.998626	FALSE
chr21_33237639_window_noninf_B2_ENSG00000184221.13	8	-0.00585749	0.0228906	0.798036	0.00763626	0.0089193	0.0388061	0.350936	1.15324e-25	0.968673	FALSE
chr21_33237639_window_noninf_B2_ENSG00000198743.7	14	-0.000475755	0.047796	0.992058	0.0676877	0.0539533	0.0637356	0.219166	5.97232e-10	0.998626	FALSE
chr21_33237639_window_noninf_B2_ENSG00000205726.15	7	0.0490513	0.0230625	0.0334294	0.0532229	0.0505723	-0.00787595	0.372979	3.04216e-33	0.380902	FALSE
chr21_33237639_window_noninf_B2_ENSG00000205758.12	11	-0.0347318	0.0564831	0.538616	-0.0117593	-0.0460979	0.121745	0.159813	3.73443e-08	0.920539	FALSE
chr21_33237639_window_noninf_B2_ENSG00000205927.5	8	-0.00161853	0.0268369	0.951909	0.00708838	0.00258333	-0.0153841	0.828435	2.39201e-10	0.990194	FALSE
chr21_33237639_window_noninf_B2_ENSG00000205930.10	13	-0.0136197	0.0188067	0.468947	-0.0199842	-0.0196391	-0.0593334	0.139549	5.94479e-25	0.906621	FALSE
chr21_33237639_window_noninf_B2_ENSG00000214955.5	1	0.107669	0.0407436	0.00822714					0.0169045	0.174925	FALSE
chr21_33237639_window_noninf_B2_ENSG00000223799.1	16	0.00915486	0.0325535	0.778538	-0.0281003	-0.0356683	-0.0673254	0.243599	1.59017e-16	0.967824	FALSE
chr21_33237639_window_noninf_B2_ENSG00000227456.9	2	0.00484001	0.0283397	0.864392					0.00720546	0.980198	FALSE
chr21_33237639_window_noninf_B2_ENSG00000227757.3	15	-0.0165281	0.0153325	0.281042	-0.00447838	-0.0114138	0.0391577	0.0182986	4.38504e-17	0.82247	FALSE
chr21_33237639_window_noninf_B2_ENSG00000237945.7	3	0.109164	0.0604196	0.0707977	0.115844	0.128344	0.0965762	0.984422	0.000929183	0.532559	FALSE
chr21_33237639_window_noninf_B2_ENSG00000238197.6	12	-0.0615178	0.0454672	0.176051	-0.0994796	-0.090686	-0.16231	0.224666	5.61212e-10	0.738585	FALSE
chr21_33237639_window_noninf_B2_ENSG00000241837.7	16	0.222589	0.120296	0.0642642	0.145946	0.123533	0.176363	0.829078	4.45402e-07	0.506412	FALSE
chr21_33237639_window_noninf_B2_ENSG00000242220.9	7	0.0332038	0.0228015	0.145333	0.0455603	0.052438	0.0743861	0.273235	4.20573e-11	0.692438	FALSE
chr21_33237639_window_noninf_B2_ENSG00000243646.10	14	-0.0242224	0.02714	0.372127	-0.0431095	-0.0289098	-0.0272665	0.890108	9.03814e-15	0.877467	FALSE
chr21_33237639_window_noninf_B2_ENSG00000243927.6	16	-0.0198563	0.0276314	0.47238	0.039364	0.0312924	0.000757094	0.524403	5.85779e-08	0.906621	FALSE
chr21_33237639_window_noninf_B2_ENSG00000249624.10	15	-0.00346945	0.0212096	0.870063	0.0063607	0.0118679	0.0295658	0.187878	1.97679e-23	0.981018	FALSE
chr21_33237639_window_noninf_B2_ENSG00000256073.3	5	-0.0143391	0.0471114	0.760849	0.0143064	0.0169167	0.224442	0.0877698	0.00141313	0.965302	FALSE
chr21_33244908_window_inf_C2_ENSG00000142166.13	10	-0.0195417	0.0145202	0.178358	-0.0379557	-0.0430242	0.0349087	0.0153004	9.63891e-19	0.742286	FALSE
chr21_33244908_window_inf_C2_ENSG00000142188.17	7	0.0190556	0.0246312	0.439146	0.0296802	0.0300497	0.0347056	0.807945	3.46744e-09	0.899496	FALSE
chr21_33244908_window_inf_C2_ENSG00000142207.7	7	0.0403955	0.0204314	0.0480271	0.0425686	0.0402929	0.0549132	0.789153	3.17797e-06	0.455565	FALSE
chr21_33244908_window_inf_C2_ENSG00000159055.4	5	-0.0290175	0.0214682	0.176487	-0.0244175	-0.0256002	0.0104459	0.128342	6.20325e-05	0.738927	FALSE
chr21_33244908_window_inf_C2_ENSG00000159079.19	12	-0.0206563	0.0187492	0.270585	-0.00962072	-0.0107326	-0.0308882	0.750072	6.63295e-09	0.815304	FALSE
chr21_33244908_window_inf_C2_ENSG00000159082.18	6	-0.0111833	0.072546	0.877488	0.0688465	0.0798686	0.207205	0.414869	3.17045e-09	0.982027	FALSE
chr21_33244908_window_inf_C2_ENSG00000159086.15	10	-0.00768053	0.0208643	0.712785	-0.0153877	0.00635488	-0.0456087	0.311302	5.28741e-15	0.956962	FALSE
chr21_33244908_window_inf_C2_ENSG00000159110.21	11	-0.0409308	0.0128338	0.00142622	-0.0237893	-0.0311389	-0.0637418	0.534669	2.48849e-19	0.0633171	FALSE
chr21_33244908_window_inf_C2_ENSG00000159128.15	13	-0.0171375	0.0131368	0.192049	-0.0154675	-0.0258786	-0.0182948	0.966322	3.4744e-33	0.754121	FALSE
chr21_33244908_window_inf_C2_ENSG00000159131.17	14	-0.0291709	0.0121767	0.0165918	-0.0305773	-0.0462559	-0.0252204	0.871882	1.45097e-19	0.260369	FALSE
chr21_33244908_window_inf_C2_ENSG00000159140.21	7	-0.00742506	0.0135497	0.583702	-0.0226708	-0.0227095	0.0193236	0.336577	5.29298e-08	0.935002	FALSE
chr21_33244908_window_inf_C2_ENSG00000159147.18	6	-0.0346508	0.0206994	0.094131	-0.00953247	0.0175712	-0.0606913	0.788057	5.06011e-08	0.593441	FALSE
chr21_33244908_window_inf_C2_ENSG00000166979.13	11	-0.000916312	0.00841124	0.913251	-0.00266697	-0.000303275	0.00895602	0.393842	2.24799e-11	0.988265	FALSE
chr21_33244908_window_inf_C2_ENSG00000177692.12	9	0.000626834	0.00683805	0.926961	0.0029472	0.000410205	-0.0104502	0.610538	8.92699e-12	0.98906	FALSE
chr21_33244908_window_inf_C2_ENSG00000184221.13	8	-0.00335778	0.00639743	0.599677	-0.0105545	-0.0106379	-0.0295911	0.096282	1.12552e-16	0.940083	FALSE
chr21_33244908_window_inf_C2_ENSG00000198743.7	8	0.0034319	0.024444	0.888345	-0.0104254	-0.0105007	-0.0453073	0.394103	0.000129975	0.984173	FALSE
chr21_33244908_window_inf_C2_ENSG00000205726.15	9	0.0199808	0.0143763	0.164575	0.030106	0.0393595	-0.0513605	0.0880756	9.60304e-13	0.725395	FALSE
chr21_33244908_window_inf_C2_ENSG00000205758.12	16	0.00956075	0.00699833	0.171893	0.00109753	0.00453826	0.0173011	0.546661	1.65843e-19	0.736189	FALSE
chr21_33244908_window_inf_C2_ENSG00000205927.5	12	0.0147691	0.00945929	0.118445	0.0120524	0.0137585	0.013608	0.950686	6.04803e-15	0.648055	FALSE
chr21_33244908_window_inf_C2_ENSG00000205930.10	6	-0.0318912	0.0112175	0.00446938	-0.0321461	-0.031868	0.003327	0.208634	2.07707e-10	0.125283	FALSE
chr21_33244908_window_inf_C2_ENSG00000214955.5	8	-0.00390546	0.0105156	0.710341	-0.00422821	-0.00413227	-0.0282502	0.30094	0.00587492	0.95559	FALSE
chr21_33244908_window_inf_C2_ENSG00000223799.1	16	-0.000914522	0.00944624	0.922875	-0.000351291	-0.00220411	-0.00941517	0.561023	3.36371e-21	0.988894	FALSE
chr21_33244908_window_inf_C2_ENSG00000227456.9	12	-0.00308811	0.00724571	0.669964	0.000468522	0.00215161	0.00484478	0.395127	6.97278e-06	0.948052	FALSE
chr21_33244908_window_inf_C2_ENSG00000227757.3	8	0.00657322	0.00526606	0.211949	0.00391421	0.00228875	-0.0124265	0.140428	9.11358e-14	0.769841	FALSE
chr21_33244908_window_inf_C2_ENSG00000229007.1	13	-0.0181765	0.0105656	0.08537	-0.0166663	-0.0170857	-0.0105202	0.577113	3.51982e-09	0.575672	FALSE
chr21_33244908_window_inf_C2_ENSG00000237945.7	15	0.00337976	0.00888406	0.703626	0.00715672	0.00674579	0.0130519	0.523143	1.47686e-16	0.954525	FALSE
chr21_33244908_window_inf_C2_ENSG00000238197.6	6	-0.011003	0.0118646	0.353729	-0.000630368	-0.00157748	-0.00705235	0.899869	1.44982e-07	0.869144	FALSE
chr21_33244908_window_inf_C2_ENSG00000241837.7	15	-0.0194217	0.023751	0.413515	-0.0437447	-0.0391511	-0.0756734	0.0347499	1.29469e-10	0.893181	FALSE
chr21_33244908_window_inf_C2_ENSG00000242220.9	10	-0.0112881	0.0111508	0.31139	-0.0194988	-0.029646	-0.0108911	0.978117	3.46428e-08	0.841184	FALSE
chr21_33244908_window_inf_C2_ENSG00000243646.10	14	0.0165342	0.0137407	0.22886	0.0130523	0.0134743	-0.0157822	0.337744	9.12572e-22	0.781894	FALSE
chr21_33244908_window_inf_C2_ENSG00000243927.6	10	-0.00802818	0.00917841	0.381748	-0.00145395	-0.00264781	-0.0130164	0.772055	7.78841e-08	0.88002	FALSE
chr21_33244908_window_inf_C2_ENSG00000249624.10	12	0.00442888	0.01208	0.713896	0.00420821	0.00387985	-0.00867837	0.512419	4.79504e-20	0.957221	FALSE
chr21_33244908_window_inf_C2_ENSG00000256073.3	11	0.00358877	0.00846441	0.671577	-0.00862624	-0.00979642	-0.0046986	0.59246	6.74067e-07	0.948052	FALSE
chr21_33244908_window_noninf_C2_ENSG00000142166.13	14	0.00896023	0.0154078	0.560878	0.0115404	0.00492154	0.0109969	0.912339	1.22322e-20	0.930974	FALSE
chr21_33244908_window_noninf_C2_ENSG00000142188.17	9	0.0752401	0.0299343	0.0119538	0.0257301	0.0356815	-0.00253358	0.0570132	1.99799e-25	0.21913	FALSE
chr21_33244908_window_noninf_C2_ENSG00000142207.7	3	-0.0170372	0.0304804	0.576191	-0.0193965	-0.0174411	-0.0832203	0.376204	1.04661e-05	0.932935	FALSE
chr21_33244908_window_noninf_C2_ENSG00000159055.4	6	0.0174753	0.0380496	0.646036	0.0280976	0.0389882	0.0417158	0.631178	0.00398784	0.943961	FALSE
chr21_33244908_window_noninf_C2_ENSG00000159079.19	12	-0.0300906	0.0184344	0.102615	-0.0419193	-0.0353251	-0.0473493	0.54404	1.21024e-09	0.613608	FALSE
chr21_33244908_window_noninf_C2_ENSG00000159082.18	9	-0.0127057	0.0276947	0.646393	-0.0227185	-0.0745687	0.0975227	0.106103	1.88824e-11	0.943961	FALSE
chr21_33244908_window_noninf_C2_ENSG00000159086.15	9	-0.00134136	0.0231199	0.953735	-0.0113774	0.0364822	0.0392203	0.400398	7.24271e-12	0.990194	FALSE
chr21_33244908_window_noninf_C2_ENSG00000159110.21	9	-0.0478825	0.0170037	0.00486262	-0.0535292	-0.0732341	-0.117347	0.0289018	5.791e-43	0.131585	FALSE
chr21_33244908_window_noninf_C2_ENSG00000159128.15	7	-0.049082	0.0357394	0.16965	-0.00947595	-0.0116836	0.0389303	0.312825	1.87209e-14	0.734407	FALSE
chr21_33244908_window_noninf_C2_ENSG00000159131.17	12	-0.0405801	0.0272451	0.136371	-0.0469631	-0.0380975	-0.0115944	0.497311	1.76788e-14	0.674859	FALSE
chr21_33244908_window_noninf_C2_ENSG00000159140.21	9	-0.0239851	0.0176672	0.174589	-0.023971	-0.0242285	-0.0105419	0.465212	6.48324e-14	0.7384	FALSE
chr21_33244908_window_noninf_C2_ENSG00000159147.18	13	-0.00330859	0.0114952	0.773481	6.67947e-05	-0.00520505	-0.0256521	0.151406	1.61168e-08	0.967824	FALSE
chr21_33244908_window_noninf_C2_ENSG00000166979.13	10	0.000147492	0.0111329	0.98943	-0.00809297	-0.00275997	-0.00896114	0.570678	2.30365e-13	0.998213	FALSE
chr21_33244908_window_noninf_C2_ENSG00000177692.12	15	-0.00599412	0.0075099	0.424776	0.00225716	0.000397951	-0.0146067	0.486711	3.80249e-16	0.897963	FALSE
chr21_33244908_window_noninf_C2_ENSG00000184221.13	8	-0.0118593	0.00688238	0.0848622	-0.00851389	-0.00845163	0.00445106	0.269257	9.52739e-26	0.575672	FALSE
chr21_33244908_window_noninf_C2_ENSG00000198743.7	14	-0.00811868	0.0193534	0.674854	0.0164776	0.0167228	-0.00262119	0.806096	5.75693e-10	0.948052	FALSE
chr21_33244908_window_noninf_C2_ENSG00000205726.15	7	0.00567767	0.00790215	0.472451	0.01081	0.00968215	0.0311687	0.233054	2.36313e-33	0.906621	FALSE
chr21_33244908_window_noninf_C2_ENSG00000205758.12	11	0.014976	0.0178951	0.402662	-0.00776768	0.000321127	0.0842241	0.0285015	3.32996e-08	0.889414	FALSE
chr21_33244908_window_noninf_C2_ENSG00000205927.5	8	-0.00713763	0.0122973	0.561629	0.00406735	0.0057952	-0.00477459	0.934798	2.38813e-10	0.931726	FALSE
chr21_33244908_window_noninf_C2_ENSG00000205930.10	13	-0.00618677	0.00795697	0.436847	-0.00148086	-0.000233894	-0.0046029	0.902095	5.61289e-25	0.899154	FALSE
chr21_33244908_window_noninf_C2_ENSG00000214955.5	1	-5.35008e-05	0.0185723	0.997702					0.0158401	0.999836	FALSE
chr21_33244908_window_noninf_C2_ENSG00000223799.1	16	-0.0106831	0.013667	0.434409	-0.0163443	-0.00847839	0.00214958	0.650686	1.47026e-16	0.898283	FALSE
chr21_33244908_window_noninf_C2_ENSG00000227456.9	2	-0.0238153	0.0135589	0.0790135					0.00740476	0.563828	FALSE
chr21_33244908_window_noninf_C2_ENSG00000227757.3	15	-0.00617993	0.00600044	0.303051	-0.0067579	-0.00608019	0.00384857	0.294203	4.01075e-17	0.832974	FALSE
chr21_33244908_window_noninf_C2_ENSG00000237945.7	3	0.00300762	0.0243108	0.90154	0.00172897	-0.000456793	0.196704	0.399889	0.000886579	0.985073	FALSE
chr21_33244908_window_noninf_C2_ENSG00000238197.6	12	-0.0237839	0.0106038	0.0248992	-0.0166418	-0.0169933	-0.0246546	0.964	4.521e-10	0.319599	FALSE
chr21_33244908_window_noninf_C2_ENSG00000241837.7	16	-0.0182261	0.0327187	0.577491	0.0139344	-0.00374815	-0.0647087	0.420548	3.79295e-07	0.932935	FALSE
chr21_33244908_window_noninf_C2_ENSG00000242220.9	7	0.0310081	0.0110524	0.00502316	0.0310175	0.032411	0.0379334	0.715721	4.16435e-11	0.133616	FALSE
chr21_33244908_window_noninf_C2_ENSG00000243646.10	14	0.00148906	0.0122958	0.903609	0.0118971	0.0117729	0.0165021	0.133294	8.45806e-15	0.985073	FALSE
chr21_33244908_window_noninf_C2_ENSG00000243927.6	16	0.00321882	0.012341	0.794229	0.00838373	0.00957956	0.0394474	0.0233162	5.64319e-08	0.968387	FALSE
chr21_33244908_window_noninf_C2_ENSG00000249624.10	15	-0.00105706	0.0082048	0.897489	0.00157069	0.000254537	0.00309733	0.686088	1.73467e-23	0.985073	FALSE
chr21_33244908_window_noninf_C2_ENSG00000256073.3	5	0.00509314	0.0235183	0.828551	0.0187009	0.0199785	0.0977852	0.246012	0.00140901	0.974228	FALSE
chr21_33940612_window_inf_B2_ENSG00000142166.13	16	-0.0311183	0.0395056	0.430877	0.0124033	0.00514648	0.00700877	0.519964	7.28011e-11	0.898283	FALSE
chr21_33940612_window_inf_B2_ENSG00000142188.17	7	0.0246518	0.0814905	0.762263	-0.0504164	0.00285761	-0.31354	0.165895	5.74991e-07	0.966036	FALSE
chr21_33940612_window_inf_B2_ENSG00000159110.21	6	0.0633269	0.0441045	0.151048	0.00721772	0.0102269	0.136498	0.60713	2.952e-05	0.703056	FALSE
chr21_33940612_window_inf_B2_ENSG00000159128.15	14	-0.0684891	0.0549727	0.21281	-0.0944509	-0.0905096	-0.113744	0.604831	7.06974e-17	0.771623	FALSE
chr21_33940612_window_inf_B2_ENSG00000159131.17	15	-0.056023	0.0296963	0.0592231	-0.0495794	-0.0604589	-0.0263406	0.461089	4.7478e-20	0.494925	FALSE
chr21_33940612_window_inf_B2_ENSG00000159140.21	18	0.0356529	0.0374372	0.340925	0.0586655	0.0540302	-0.00974188	0.461159	9.13101e-11	0.862803	FALSE
chr21_33940612_window_inf_B2_ENSG00000159147.18	12	-0.00253183	0.0204947	0.901683	-0.021836	-0.00434856	0.0217534	0.126636	2.06372e-10	0.985073	FALSE
chr21_33940612_window_inf_B2_ENSG00000159200.18	10	-0.0515023	0.0327896	0.116255	-0.00437748	-0.0332668	-0.0922412	0.680825	3.42175e-10	0.647114	FALSE
chr21_33940612_window_inf_B2_ENSG00000159212.13	6	-0.0234555	0.0284	0.408862	-0.0269696	-0.028854	-0.083413	0.0930731	6.7534e-05	0.89035	FALSE
chr21_33940612_window_inf_B2_ENSG00000177692.12	11	0.042788	0.0203932	0.0358917	0.0451583	0.0476552	0.0568208	0.677886	9.62593e-07	0.39337	FALSE
chr21_33940612_window_inf_B2_ENSG00000180509.13	3	-0.14712	0.0611048	0.0160546	-0.139701	-0.139729	-0.131075	0.914753	6.45392e-07	0.256669	FALSE
chr21_33940612_window_inf_B2_ENSG00000184221.13	3	-0.00393166	0.0378281	0.917221	-0.00101132	0.00119202	-0.0869539	0.599387	0.0124627	0.988265	FALSE
chr21_33940612_window_inf_B2_ENSG00000198743.7	12	-0.0105313	0.0509192	0.836148	0.0706558	0.075505	-0.011175	0.996274	2.21016e-10	0.975983	FALSE
chr21_33940612_window_inf_B2_ENSG00000205726.15	6	0.136629	0.0438944	0.00185406	0.0700749	0.0722616	0.0592067	0.393594	4.90015e-08	0.071986	FALSE
chr21_33940612_window_inf_B2_ENSG00000205758.12	14	-0.0250383	0.0189808	0.187123	-0.00671892	-0.00914317	-0.0165065	0.783369	3.45048e-12	0.748349	FALSE
chr21_33940612_window_inf_B2_ENSG00000205927.5	9	0.0225932	0.0363278	0.533991	0.0300073	0.029919	0.065832	0.478444	1.4484e-05	0.918396	FALSE
chr21_33940612_window_inf_B2_ENSG00000214955.5	11	-8.42406e-05	0.0166101	0.995953	-0.0303694	-0.0300255	0.0118173	0.635961	1.76338e-09	0.999836	FALSE
chr21_33940612_window_inf_B2_ENSG00000223799.1	15	0.00174452	0.0292877	0.952502	-0.00050929	0.00149663	0.0322849	0.568163	3.69969e-11	0.990194	FALSE
chr21_33940612_window_inf_B2_ENSG00000227456.9	14	-0.0165752	0.0158002	0.294154	-0.0316048	-0.0307132	0.00308546	0.617377	4.27551e-16	0.831244	FALSE
chr21_33940612_window_inf_B2_ENSG00000227757.3	2	0.0270612	0.019104	0.156624					4.05524e-06	0.713079	FALSE
chr21_33940612_window_inf_B2_ENSG00000237945.7	13	-0.0412601	0.0227741	0.0700309	-0.0469375	-0.0351619	-0.0100502	0.507927	4.34321e-62	0.529095	FALSE
chr21_33940612_window_inf_B2_ENSG00000241837.7	15	0.0694076	0.0458013	0.129669	0.0869615	0.0621383	0.0876781	0.853934	1.40046e-16	0.666581	FALSE
chr21_33940612_window_inf_B2_ENSG00000243646.10	6	-0.0453255	0.119713	0.704972	0.0690543	0.0792162	-0.346531	0.515327	0.000700875	0.954525	FALSE
chr21_33940612_window_inf_B2_ENSG00000243927.6	10	0.00488982	0.032127	0.879027	-0.0136042	-0.0033554	-0.0050074	0.894226	1.33639e-19	0.982027	FALSE
chr21_33940612_window_inf_B2_ENSG00000249624.10	15	0.0198352	0.0317797	0.532531	-0.00711702	-0.00586688	-0.0452725	0.12956	1.20765e-10	0.918396	FALSE
chr21_33940612_window_inf_B2_ENSG00000286153.1	3	-0.0575916	0.03943	0.144124	-0.0687415	-0.0701093	-0.178941	0.626795	0.0118758	0.692438	FALSE
chr21_33940612_window_noninf_B2_ENSG00000142166.13	5	-0.0439809	0.168981	0.794654	-0.100613	-0.10236	-0.462402	0.268715	0.000194111	0.968387	FALSE
chr21_33940612_window_noninf_B2_ENSG00000142188.17	8	-0.0929853	0.054562	0.088341	-0.0944783	-0.0817205	-0.174552	0.312261	6.00638e-25	0.581287	FALSE
chr21_33940612_window_noninf_B2_ENSG00000159110.21	2	0.207039	0.0519284	6.691e-05					0.000294462	0.00598277	TRUE
chr21_33940612_window_noninf_B2_ENSG00000159128.15	5	-0.0990882	0.170143	0.56031	0.0144207	0.0178742	0.73806	0.400619	9.48902e-09	0.930807	FALSE
chr21_33940612_window_noninf_B2_ENSG00000159131.17	12	-0.0325583	0.068728	0.635695	-0.00410967	-0.0126181	0.112814	0.0401929	2.45005e-07	0.941758	FALSE
chr21_33940612_window_noninf_B2_ENSG00000159140.21	13	-0.0365864	0.0586767	0.53294	-0.128688	-0.121199	-0.0410861	0.966672	7.69592e-12	0.918396	FALSE
chr21_33940612_window_noninf_B2_ENSG00000159147.18	17	-6.52112e-06	0.0199565	0.999739	0.0263114	0.0391907	0.0646985	0.0547109	3.68848e-12	0.999836	FALSE
chr21_33940612_window_noninf_B2_ENSG00000159200.18	13	0.0103557	0.0430523	0.809913	0.013131	0.0185875	0.0449446	0.592648	3.00873e-11	0.969136	FALSE
chr21_33940612_window_noninf_B2_ENSG00000159212.13	11	0.00896976	0.020492	0.66159	-0.00495763	-0.0116134	0.0479962	0.376293	2.60816e-07	0.947445	FALSE
chr21_33940612_window_noninf_B2_ENSG00000177692.12	17	-0.0195166	0.0138804	0.159706	-0.0177123	-0.0158354	-0.0159815	0.879015	2.49261e-14	0.718498	FALSE
chr21_33940612_window_noninf_B2_ENSG00000180509.13	10	0.0103294	0.0360279	0.774337	-0.00113896	0.00387655	-0.0148466	0.479829	4.73376e-14	0.967824	FALSE
chr21_33940612_window_noninf_B2_ENSG00000184221.13	4	-0.0289844	0.0673718	0.667039	0.0100864	0.00992683	0.325316	0.36938	0.00246301	0.948052	FALSE
chr21_33940612_window_noninf_B2_ENSG00000198743.7	13	0.0686929	0.0369244	0.0628339	0.06243	0.0698186	0.0223755	0.350819	1.75082e-12	0.503596	FALSE
chr21_33940612_window_noninf_B2_ENSG00000205726.15	11	0.0369861	0.0231671	0.110379	0.0431859	0.0506096	-0.161169	0.0114634	1.47442e-34	0.634754	FALSE
chr21_33940612_window_noninf_B2_ENSG00000205758.12	4	0.113377	0.113095	0.316106	-0.0488955	-0.0645924	0.240154	0.725217	1.52874e-07	0.843297	FALSE
chr21_33940612_window_noninf_B2_ENSG00000205927.5	12	0.0232118	0.0449551	0.605622	0.0424434	0.0592864	0.142793	0.034035	1.45726e-06	0.940083	FALSE
chr21_33940612_window_noninf_B2_ENSG00000214955.5	17	0.0175005	0.0145679	0.229632	0.0203285	0.0170258	0.0359709	0.46297	3.05375e-14	0.782252	FALSE
chr21_33940612_window_noninf_B2_ENSG00000223799.1	19	0.0106347	0.043577	0.807197	-0.00432307	0.0239542	0.0039479	0.923836	4.14879e-11	0.968938	FALSE
chr21_33940612_window_noninf_B2_ENSG00000227456.9	7	-0.00903707	0.0285761	0.751816	0.0155063	0.01109	-0.0161744	0.963313	6.83474e-08	0.964478	FALSE
chr21_33940612_window_noninf_B2_ENSG00000227757.3	1	0.0249127	0.0280941	0.375209					0.00125233	0.878983	FALSE
chr21_33940612_window_noninf_B2_ENSG00000237945.7	8	-0.0365203	0.0326956	0.264003	-0.0518028	-0.0704211	-0.176234	0.0170847	1.48645e-58	0.811345	FALSE
chr21_33940612_window_noninf_B2_ENSG00000241837.7	5	0.0657386	0.0913615	0.471806	0.049406	0.185434	0.0348308	0.92306	3.05046e-10	0.906621	FALSE
chr21_33940612_window_noninf_B2_ENSG00000243646.10	11	-0.0250292	0.0341328	0.463382	-0.0372733	-0.0343802	-0.00563412	0.490601	1.57614e-09	0.906621	FALSE
chr21_33940612_window_noninf_B2_ENSG00000243927.6	9	-0.0235294	0.0331035	0.477219	-0.0171929	-0.019588	-0.0248213	0.991453	2.96106e-15	0.906621	FALSE
chr21_33940612_window_noninf_B2_ENSG00000249624.10	18	-0.0242078	0.0243589	0.320321	-0.0336068	-0.0328285	-0.0071011	0.612972	1.56484e-10	0.845168	FALSE
chr21_33969937_window_inf_A2_ENSG00000142166.13	16	0.0306998	0.0426858	0.472014	0.016548	0.0255027	0.00189863	0.64788	3.5744e-10	0.906621	FALSE
chr21_33969937_window_inf_A2_ENSG00000142188.17	7	0.11312	0.151264	0.454561	0.115395	0.177497	-0.385367	0.295041	6.51324e-07	0.904296	FALSE
chr21_33969937_window_inf_A2_ENSG00000159110.21	6	0.0759328	0.0542744	0.161797	0.0335868	0.0305761	-0.0174101	0.545131	2.89976e-05	0.7212	FALSE
chr21_33969937_window_inf_A2_ENSG00000159128.15	14	-0.0884692	0.0855921	0.301316	-0.0852591	-0.092714	-0.0134448	0.564607	8.16774e-17	0.832315	FALSE
chr21_33969937_window_inf_A2_ENSG00000159131.17	15	-0.066287	0.0484999	0.171706	-0.0764636	-0.0600142	0.0267808	0.145676	5.76612e-20	0.736189	FALSE
chr21_33969937_window_inf_A2_ENSG00000159140.21	18	0.040436	0.0534807	0.449598	0.0115535	0.000864972	0.00315112	0.654218	9.72572e-11	0.903046	FALSE
chr21_33969937_window_inf_A2_ENSG00000159147.18	12	-0.0127357	0.0280106	0.649344	0.00706327	-0.00370482	0.0126937	0.253039	2.26349e-10	0.943966	FALSE
chr21_33969937_window_inf_A2_ENSG00000159200.18	10	-0.00451006	0.049753	0.927772	0.0134376	0.0189508	0.0736976	0.599307	3.56475e-10	0.98906	FALSE
chr21_33969937_window_inf_A2_ENSG00000159212.13	6	-0.0286818	0.0282623	0.310181	-0.0259185	-0.0240656	-0.072117	0.269071	6.74547e-05	0.83875	FALSE
chr21_33969937_window_inf_A2_ENSG00000177692.12	11	0.0287198	0.0318519	0.367234	0.0159942	0.0256741	0.0483817	0.706521	1.02173e-06	0.875174	FALSE
chr21_33969937_window_inf_A2_ENSG00000180509.13	3	-0.261276	0.125322	0.0370838	-0.221875	-0.219802	-0.262047	0.998774	6.79307e-07	0.400364	FALSE
chr21_33969937_window_inf_A2_ENSG00000184221.13	4	-0.0221346	0.0630066	0.725359	-0.0221104	-0.0195178	-0.265309	0.288292	0.00911066	0.959675	FALSE
chr21_33969937_window_inf_A2_ENSG00000198743.7	12	-0.0106076	0.0680837	0.876189	0.0930527	0.0999784	-0.0977759	0.646514	2.34754e-10	0.981727	FALSE
chr21_33969937_window_inf_A2_ENSG00000205726.15	6	0.196661	0.0722376	0.0064806	0.0531231	0.0598367	0.0155939	0.190252	5.31072e-08	0.155212	FALSE
chr21_33969937_window_inf_A2_ENSG00000205758.12	14	-0.056101	0.0246221	0.022698	-0.0292031	-0.0298473	-0.0341981	0.58963	3.85196e-12	0.302527	FALSE
chr21_33969937_window_inf_A2_ENSG00000205927.5	9	-0.0336409	0.0494045	0.495917	0.0377222	-0.00353306	0.0514265	0.34349	2.61733e-05	0.907342	FALSE
chr21_33969937_window_inf_A2_ENSG00000214955.5	11	0.0339936	0.0175063	0.0521616	0.00593872	0.015037	0.0402772	0.804689	1.8044e-09	0.476699	FALSE
chr21_33969937_window_inf_A2_ENSG00000223799.1	15	0.0133257	0.0303305	0.660409	0.0256606	0.0180942	0.028879	0.764349	3.24917e-09	0.946621	FALSE
chr21_33969937_window_inf_A2_ENSG00000227456.9	14	-0.0393021	0.0160822	0.0145325	-0.0496755	-0.0366049	-0.0427279	0.934851	4.29477e-16	0.242894	FALSE
chr21_33969937_window_inf_A2_ENSG00000227757.3	2	0.098763	0.0340275	0.00370263					5.75532e-05	0.112355	FALSE
chr21_33969937_window_inf_A2_ENSG00000237945.7	12	-0.0801813	0.0273327	0.00335127	-0.0935367	-0.117039	-0.00139536	0.195802	9.82619e-51	0.105714	FALSE
chr21_33969937_window_inf_A2_ENSG00000241837.7	15	0.0446168	0.0774269	0.56445	-0.0222804	0.00636636	0.118303	0.691641	1.63965e-16	0.932935	FALSE
chr21_33969937_window_inf_A2_ENSG00000243646.10	5	-0.0491603	0.261808	0.851055	0.0933717	0.129995	-0.792037	0.45611	0.00173793	0.977751	FALSE
chr21_33969937_window_inf_A2_ENSG00000243927.6	10	-0.0122273	0.0291961	0.675363	-0.0183357	-0.013864	-0.0220828	0.884836	1.26701e-19	0.948052	FALSE
chr21_33969937_window_inf_A2_ENSG00000249624.10	14	0.0122251	0.045573	0.788504	0.0190442	-0.00276505	-0.0670737	0.210985	9.99425e-10	0.967824	FALSE
chr21_33969937_window_inf_A2_ENSG00000286153.1	3	-0.0679175	0.0580569	0.242064	-0.0707105	-0.0846599	-0.251339	0.61669	0.0120055	0.792311	FALSE
chr21_33969937_window_noninf_A2_ENSG00000142166.13	5	0.0435618	0.15268	0.775403	-0.02029	-0.0156343	-0.334048	0.254511	0.000189767	0.967824	FALSE
chr21_33969937_window_noninf_A2_ENSG00000142188.17	9	0.015037	0.070453	0.830989	-0.0286167	0.031649	-0.090074	0.368559	9.94659e-24	0.975862	FALSE
chr21_33969937_window_noninf_A2_ENSG00000159110.21	2	0.305688	0.109424	0.00521213					0.000317072	0.136322	FALSE
chr21_33969937_window_noninf_A2_ENSG00000159128.15	5	-0.0127027	0.13302	0.923922	0.022367	0.0344719	1.27573	0.124709	8.78909e-09	0.988894	FALSE
chr21_33969937_window_noninf_A2_ENSG00000159131.17	12	-0.0763195	0.0998484	0.444656	-0.0346627	-0.0404711	0.143544	0.0426415	2.62902e-07	0.900954	FALSE
chr21_33969937_window_noninf_A2_ENSG00000159140.21	13	-0.0397798	0.0860055	0.643704	-0.166219	-0.133965	0.0559861	0.529105	1.03725e-11	0.943961	FALSE
chr21_33969937_window_noninf_A2_ENSG00000159147.18	17	0.0340108	0.0267926	0.204295	0.0440386	0.0478272	0.0679514	0.466976	9.61471e-12	0.764698	FALSE
chr21_33969937_window_noninf_A2_ENSG00000159200.18	13	-0.0437115	0.0509484	0.390916	-0.020265	-0.0293936	0.00218979	0.561508	3.03432e-11	0.883129	FALSE
chr21_33969937_window_noninf_A2_ENSG00000159212.13	11	0.00153287	0.0301857	0.9595	-0.00889796	-0.0380453	0.0591446	0.408548	2.73703e-07	0.991216	FALSE
chr21_33969937_window_noninf_A2_ENSG00000177692.12	17	-0.0304724	0.0288241	0.290427	0.00947047	-0.00186958	0.0013144	0.533153	2.00199e-13	0.829614	FALSE
chr21_33969937_window_noninf_A2_ENSG00000180509.13	10	0.0455167	0.0571348	0.425651	0.080845	0.0568204	0.00968522	0.543561	5.30591e-14	0.898062	FALSE
chr21_33969937_window_noninf_A2_ENSG00000184221.13	4	-0.070051	0.0659775	0.288354	-0.0308737	-0.0276995	0.148976	0.552965	0.00241254	0.828852	FALSE
chr21_33969937_window_noninf_A2_ENSG00000198743.7	13	0.16579	0.055005	0.0025776	0.114657	0.162144	0.136575	0.698686	2.08891e-12	0.0880468	FALSE
chr21_33969937_window_noninf_A2_ENSG00000205726.15	11	0.0343051	0.0304843	0.260446	0.0624978	0.0719348	-0.167713	0.0796418	1.63006e-34	0.810377	FALSE
chr21_33969937_window_noninf_A2_ENSG00000205758.12	4	0.183148	0.1652	0.267583	-0.0575611	-0.0786266	0.402727	0.673647	1.77716e-07	0.813223	FALSE
chr21_33969937_window_noninf_A2_ENSG00000205927.5	9	0.0332683	0.0679352	0.624341	0.0979703	0.0937287	0.31176	0.0536758	3.04731e-06	0.941758	FALSE
chr21_33969937_window_noninf_A2_ENSG00000214955.5	17	0.0291188	0.018821	0.121828	0.0282443	0.0322319	0.0551704	0.399934	3.14134e-14	0.651792	FALSE
chr21_33969937_window_noninf_A2_ENSG00000223799.1	19	0.0288556	0.0595404	0.627932	0.0358463	0.0334734	-0.0958391	0.181782	7.06053e-11	0.941758	FALSE
chr21_33969937_window_noninf_A2_ENSG00000227456.9	7	-0.034346	0.0291493	0.238686	0.00112935	0.0109123	0.0372937	0.661976	6.8868e-08	0.789768	FALSE
chr21_33969937_window_noninf_A2_ENSG00000227757.3	1	-0.00145619	0.040813	0.971538					0.00121617	0.995671	FALSE
chr21_33969937_window_noninf_A2_ENSG00000237945.7	8	-0.082105	0.033337	0.0137828	-0.107056	-0.110654	-0.228743	0.019815	1.86079e-58	0.237238	FALSE
chr21_33969937_window_noninf_A2_ENSG00000241837.7	5	0.158281	0.124428	0.203347	0.144313	0.278916	0.0305822	0.766576	3.28725e-10	0.762639	FALSE
chr21_33969937_window_noninf_A2_ENSG00000243646.10	13	-0.0436469	0.0436379	0.31721	-0.0613521	-0.0378276	-0.0407537	0.92593	2.20715e-08	0.843421	FALSE
chr21_33969937_window_noninf_A2_ENSG00000243927.6	9	-0.0499702	0.0437936	0.253854	-0.0100583	-0.00335358	-0.0299312	0.898686	3.18682e-15	0.802652	FALSE
chr21_33969937_window_noninf_A2_ENSG00000249624.10	18	-0.02625	0.0331781	0.428835	-0.02698	-0.042742	0.021177	0.288713	2.48828e-10	0.898062	FALSE
chr21_41471061_window_inf_A2_ENSG00000141956.14	9	0.0498547	0.0338013	0.14023	0.00811461	-0.0030707	-0.0108578	0.389351	2.30123e-16	0.687345	FALSE
chr21_41471061_window_inf_A2_ENSG00000157601.15	12	-0.00131829	0.0226928	0.953674	-0.0380746	-0.0380933	-0.0408059	0.0406205	8.85252e-43	0.990194	FALSE
chr21_41471061_window_inf_A2_ENSG00000157617.17	8	0.00109559	0.0331138	0.973606	-0.0171568	-0.0163828	-0.0489852	0.403535	1.89602e-11	0.995671	FALSE
chr21_41471061_window_inf_A2_ENSG00000160179.19	6	0.00221303	0.034398	0.948703	0.0209901	0.0439106	-0.0178285	0.766051	2.02724e-12	0.990001	FALSE
chr21_41471061_window_inf_A2_ENSG00000160180.17	8	0.00444031	0.0256924	0.862789	0.0301202	0.0321262	0.0338432	0.43918	5.59197e-12	0.979991	FALSE
chr21_41471061_window_inf_A2_ENSG00000160183.17	3	-0.0264206	0.034359	0.441919	-0.0276427	-0.0349902	-0.0284403	0.985038	0.000118755	0.899986	FALSE
chr21_41471061_window_inf_A2_ENSG00000160185.15	3	-0.0954982	0.0746896	0.201038	-0.136913	-0.173137	-0.393452	0.708203	3.19978e-05	0.760707	FALSE
chr21_41471061_window_inf_A2_ENSG00000173276.14	13	-0.0145866	0.0418941	0.727706	0.00117298	-0.00105541	-0.0677625	0.361761	3.03637e-15	0.959675	FALSE
chr21_41471061_window_inf_A2_ENSG00000182240.16	12	0.0164222	0.021578	0.446621	0.0135593	0.0147274	0.0607954	0.152944	3.81933e-16	0.901919	FALSE
chr21_41471061_window_inf_A2_ENSG00000183421.12	11	-0.013773	0.0237962	0.562732	-0.00147635	0.00213943	-0.0363207	0.642773	3.3634e-20	0.932813	FALSE
chr21_41471061_window_inf_A2_ENSG00000183486.14	9	-0.00601022	0.0376305	0.873104	-0.00528284	-0.0185937	-0.047814	0.58351	1.8027e-21	0.981549	FALSE
chr21_41471061_window_inf_A2_ENSG00000183844.17	9	0.00624005	0.0120616	0.604911	0.0171962	0.0256802	0.0162903	0.709576		0.940083	FALSE
chr21_41471061_window_inf_A2_ENSG00000184385.2	8	0.00674468	0.0245889	0.783856	-0.0147661	-0.031206	-0.0484969	0.57488	1.06889e-09	0.967824	FALSE
chr21_41471061_window_inf_A2_ENSG00000228318.3	12	0.0167504	0.0229641	0.465745	0.0435632	0.0518117	-0.0143584	0.347988	1.74368e-20	0.906621	FALSE
chr21_41471061_window_noninf_A2_ENSG00000141956.14	9	0.0445462	0.0355807	0.210579	0.0735856	0.0750851	0.0667344	0.798671	1.05845e-18	0.768618	FALSE
chr21_41471061_window_noninf_A2_ENSG00000157601.15	12	-0.000444976	0.0423558	0.991618	-0.00123178	-0.00299832	0.115163	0.208516	1.70905e-19	0.998626	FALSE
chr21_41471061_window_noninf_A2_ENSG00000157617.17	15	-0.0206195	0.0310782	0.507027	-0.0228825	-0.0255972	-0.0702668	0.312163	1.34168e-17	0.909934	FALSE
chr21_41471061_window_noninf_A2_ENSG00000160179.19	14	-0.0099793	0.0457568	0.827355	-0.0712137	-0.0446243	0.000955661	0.908573	1.45452e-12	0.974228	FALSE
chr21_41471061_window_noninf_A2_ENSG00000160180.17	7	-0.000404271	0.0429774	0.992495	0.0338369	0.02059	0.153744	0.248151	1.69239e-08	0.998626	FALSE
chr21_41471061_window_noninf_A2_ENSG00000160183.17	9	-0.0646982	0.0360137	0.0724168	-0.0377509	-0.0207716	0.0149291	0.181412	1.25051e-06	0.536984	FALSE
chr21_41471061_window_noninf_A2_ENSG00000160185.15	3	-0.124845	0.114098	0.273874	-0.0730091	-0.0798848	0.210625	0.35899	3.58818e-05	0.817501	FALSE
chr21_41471061_window_noninf_A2_ENSG00000173276.14	7	0.0388978	0.076356	0.610453	0.00498819	-0.00132945	-0.00916886	0.83004	6.46473e-11	0.941758	FALSE
chr21_41471061_window_noninf_A2_ENSG00000182240.16	10	0.0400366	0.0353861	0.257877	0.0295103	0.0232686	0.121832	0.312941	3.01959e-18	0.809233	FALSE
chr21_41471061_window_noninf_A2_ENSG00000183421.12	11	0.0332964	0.0292483	0.254952	0.00409216	0.000178706	0.05807	0.688203	2.33549e-14	0.805372	FALSE
chr21_41471061_window_noninf_A2_ENSG00000183486.14	14	0.00627843	0.0361659	0.862179	-0.00127895	-0.0223872	0.024323	0.751973	2.46571e-25	0.979991	FALSE
chr21_41471061_window_noninf_A2_ENSG00000183844.17	7	0.0249771	0.0165402	0.131023	0.0315884	0.0322169	0.0327482	0.680588	6.04774e-137	0.66664	FALSE
chr21_41471061_window_noninf_A2_ENSG00000184385.2	8	0.00518964	0.019643	0.791628	0.0137448	0.0173131	-0.0171959	0.596562	2.39036e-13	0.968387	FALSE
chr21_41479527_window_inf_B2_ENSG00000141956.14	9	0.0219957	0.0180439	0.222841	0.00434987	0.00638292	0.0108562	0.77575	1.93237e-16	0.779999	FALSE
chr21_41479527_window_inf_B2_ENSG00000157601.15	12	0.0158618	0.013282	0.232385	0.014347	0.0125924	0.0159707	0.992599	6.4487e-43	0.785373	FALSE
chr21_41479527_window_inf_B2_ENSG00000157617.17	8	-0.011612	0.0235714	0.622272	-0.0127367	-0.0130748	-0.0835175	0.0647982	1.88916e-11	0.941758	FALSE
chr21_41479527_window_inf_B2_ENSG00000160179.19	6	-0.0113876	0.015396	0.459516	-0.0076921	-0.00465763	-0.0121221	0.978727	1.78702e-12	0.905862	FALSE
chr21_41479527_window_inf_B2_ENSG00000160180.17	8	0.00475255	0.0170634	0.780611	0.0229631	0.0243124	0.017956	0.594303	5.4385e-12	0.967824	FALSE
chr21_41479527_window_inf_B2_ENSG00000160183.17	5	-0.0321093	0.0178027	0.0712918	-0.0324235	-0.0342706	0.010749	0.379391	9.78347e-09	0.534132	FALSE
chr21_41479527_window_inf_B2_ENSG00000160185.15	3	-0.00240642	0.0847643	0.977351	-0.0238913	-0.0395477	-0.690003	0.25211	3.17806e-05	0.996319	FALSE
chr21_41479527_window_inf_B2_ENSG00000173276.14	12	0.00345658	0.0234953	0.883039	-0.00597626	-0.00240831	-0.0201253	0.487214	1.89512e-15	0.983129	FALSE
chr21_41479527_window_inf_B2_ENSG00000182240.16	11	0.0221747	0.0137176	0.105984	0.0298457	0.0282793	0.0721555	0.0190595	3.52784e-16	0.623239	FALSE
chr21_41479527_window_inf_B2_ENSG00000183421.12	11	0.0096042	0.0134047	0.473694	0.0197973	0.0193359	0.00993243	0.990282	2.83832e-20	0.906621	FALSE
chr21_41479527_window_inf_B2_ENSG00000183486.14	9	0.00983769	0.0255097	0.699759	0.0325347	0.038534	0.0469468	0.479308	1.7251e-21	0.953799	FALSE
chr21_41479527_window_inf_B2_ENSG00000183844.17	9	-0.00201884	0.00865821	0.815629	0.00798223	0.00712775	-0.00695343	0.795313		0.971759	FALSE
chr21_41479527_window_inf_B2_ENSG00000184385.2	9	0.01493	0.0168916	0.376767	0.00987659	0.0190184	0.0498866	0.447875	5.98827e-10	0.879437	FALSE
chr21_41479527_window_inf_B2_ENSG00000228318.3	12	0.0215802	0.012753	0.0906149	0.0154076	0.014627	0.0142146	0.695186	1.51173e-20	0.585481	FALSE
chr21_41479527_window_noninf_B2_ENSG00000141956.14	9	0.0333148	0.0244478	0.17298	0.060421	0.0608283	0.0403966	0.903186	9.65125e-19	0.736189	FALSE
chr21_41479527_window_noninf_B2_ENSG00000157601.15	12	0.0109401	0.0214369	0.609814	-0.0186869	-0.0163763	0.00534811	0.909013	1.38333e-19	0.941758	FALSE
chr21_41479527_window_noninf_B2_ENSG00000157617.17	12	0.000864518	0.0211074	0.967329	0.0130133	0.0228016	0.0273358	0.440549	2.65524e-16	0.993684	FALSE
chr21_41479527_window_noninf_B2_ENSG00000160179.19	14	0.0048569	0.0269327	0.85689	-0.0249331	-0.0575018	0.00188118	0.9568	3.59253e-14	0.979991	FALSE
chr21_41479527_window_noninf_B2_ENSG00000160180.17	7	-0.00718703	0.0265871	0.786914	-0.000623999	-0.00301152	0.0929266	0.274791	1.59658e-08	0.967824	FALSE
chr21_41479527_window_noninf_B2_ENSG00000160183.17	9	-0.0313771	0.039089	0.422143	0.0158941	0.0490321	-0.0459471	0.83078	1.2188e-06	0.896762	FALSE
chr21_41479527_window_noninf_B2_ENSG00000160185.15	4	-0.138531	0.0834919	0.0970719	-0.138157	-0.152174	-0.168043	0.919998	6.09794e-08	0.600167	FALSE
chr21_41479527_window_noninf_B2_ENSG00000173276.14	7	-0.0177972	0.0430877	0.679572	-0.0192452	-0.0184879	0.122225	0.246164	5.75844e-11	0.949275	FALSE
chr21_41479527_window_noninf_B2_ENSG00000182240.16	10	0.0442072	0.0267488	0.0983968	0.0270748	0.0160803	0.131272	0.116479	2.87342e-18	0.602427	FALSE
chr21_41479527_window_noninf_B2_ENSG00000183421.12	11	0.0168882	0.0201627	0.402257	0.0111391	0.000265689	0.0593431	0.323194	2.12806e-14	0.889414	FALSE
chr21_41479527_window_noninf_B2_ENSG00000183486.14	14	-0.00301507	0.0238955	0.899592	-0.00242836	0.0051721	0.0297186	0.413606	2.21538e-25	0.985073	FALSE
chr21_41479527_window_noninf_B2_ENSG00000183844.17	7	0.0101006	0.00871606	0.246518	0.0110352	0.0113343	0.0173781	0.443277	2.79855e-137	0.797198	FALSE
chr21_41479527_window_noninf_B2_ENSG00000184385.2	8	-0.00808111	0.0116534	0.488022	-0.005225	-0.00463854	-0.0259957	0.434162	2.12918e-13	0.907342	FALSE
chr2_223837219_window_inf_A2_ENSG00000036257.13	16	0.0286938	0.0408529	0.482449	0.0527794	0.0306935	0.0600249	0.56228	1.85083e-10	0.907342	FALSE
chr2_223837219_window_inf_A2_ENSG00000085449.15	14	0.0195956	0.0557245	0.725099	0.0195884	-0.00617845	-0.0149108	0.630384	6.76983e-18	0.959675	FALSE
chr2_223837219_window_inf_A2_ENSG00000123983.15	1	-0.157244	0.136822	0.250449					0.04167	0.802186	FALSE
chr2_223837219_window_inf_A2_ENSG00000124019.10	10	0.00146906	0.0230433	0.949168	0.00318203	0.00609207	-0.0133423	0.660712	1.02684e-08	0.990079	FALSE
chr2_223837219_window_inf_A2_ENSG00000135900.4	19	0.00374747	0.0192777	0.845867	0.00971779	0.00830343	0.0497411	0.0370553	1.25163e-20	0.977141	FALSE
chr2_223837219_window_inf_A2_ENSG00000135919.14	12	-0.00741398	0.022337	0.739954	-0.0274799	-0.0283002	-0.0111252	0.946323	3.95277e-24	0.961413	FALSE
chr2_223837219_window_inf_A2_ENSG00000152056.17	16	0.000268288	0.0165543	0.98707	0.00390807	0.000944166	-0.00293657	0.865475	2.47219e-16	0.997515	FALSE
chr2_223837219_window_inf_A2_ENSG00000228446.2	11	0.00481235	0.0251833	0.848453	-0.00992846	-0.0081435	-0.0474534	0.287098	5.47376e-08	0.977276	FALSE
chr2_223837219_window_noninf_A2_ENSG00000036257.13	8	0.00199387	0.124718	0.987245	0.0402597	0.0457138	0.282285	0.350598	3.44804e-08	0.997515	FALSE
chr2_223837219_window_noninf_A2_ENSG00000085449.15	8	0.120355	0.0928285	0.194792	0.0197281	0.0174237	-0.0350795	0.0298525	6.95934e-15	0.757662	FALSE
chr2_223837219_window_noninf_A2_ENSG00000123983.15	6	0.141704	0.0777116	0.0682334	0.130763	0.144111	0.266429	0.406524	0.000505781	0.520778	FALSE
chr2_223837219_window_noninf_A2_ENSG00000124019.10	8	0.0083126	0.0361495	0.81813	0.00476552	0.00914117	0.004439	0.947698	7.18941e-09	0.973008	FALSE
chr2_223837219_window_noninf_A2_ENSG00000135900.4	13	-0.0251468	0.0368859	0.4954	-0.00168135	0.00587582	-0.0824506	0.654871	6.03073e-14	0.907342	FALSE
chr2_223837219_window_noninf_A2_ENSG00000135919.14	6	0.0164126	0.02122	0.439257	0.0127831	0.0120799	0.0225628	0.911289	2.31224e-20	0.899496	FALSE
chr2_223837219_window_noninf_A2_ENSG00000152056.17	13	0.00136399	0.0237555	0.954213	0.00859261	0.0142434	0.0642116	0.16753	1.10222e-17	0.990194	FALSE
chr2_223837219_window_noninf_A2_ENSG00000228446.2	13	-0.0481967	0.0262001	0.0658329	-0.0424453	-0.0356332	-0.051564	0.928717	4.06745e-13	0.510708	FALSE
chr2_57089368_window_inf_A2_ENSG00000028116.18	19	0.0282701	0.0752241	0.707057	0.0795133	0.0714901	0.113181	0.40624	1.31732e-08	0.954525	FALSE
chr2_57089368_window_inf_A2_ENSG00000287875.1	3	-0.00710052	0.0723884	0.921861	-0.0464128	-0.0594663	-0.164799	0.437818	0.0237009	0.988894	FALSE
chr2_57089368_window_noninf_A2_ENSG00000028116.18	7	-0.121271	0.109588	0.268463	-0.0769935	-0.0653548	0.0158218	0.75811	5.74799e-06	0.813223	FALSE
chr2_57089368_window_noninf_A2_ENSG00000287875.1	10	-0.0169859	0.0488892	0.728263	0.0206	0.00844137	-0.0604886	0.547304	3.38245e-06	0.959675	FALSE
chr2_60480453_window_inf_A2_ENSG00000115421.13	12	-0.0486052	0.0582742	0.404237	-0.0136368	0.00454484	0.0126764	0.56759	4.74945e-09	0.890307	FALSE
chr2_60480453_window_inf_A2_ENSG00000119866.22	7	0.0256858	0.0247389	0.299142	0.0377125	0.0384487	0.0492359	0.479772	1.07023e-13	0.831353	FALSE
chr2_60480453_window_inf_A2_ENSG00000162924.15	13	-0.01407	0.0243812	0.563882	-0.022747	-0.0285148	-0.106823	0.142032	2.96331e-15	0.932935	FALSE
chr2_60480453_window_inf_A2_ENSG00000162927.14	10	-0.0560022	0.0357401	0.117131	-0.0554486	-0.0526942	-0.01513	0.426735	1.86514e-13	0.647584	FALSE
chr2_60480453_window_inf_A2_ENSG00000162928.9	6	-0.208014	0.0753442	0.00576518	-0.147117	-0.197801	-0.492959	0.374316	7.0115e-06	0.144761	FALSE
chr2_60480453_window_inf_A2_ENSG00000162929.14	14	0.059717	0.036115	0.0982244	0.0610659	0.0403997	0.0140772	0.522005	1.06101e-09	0.602135	FALSE
chr2_60480453_window_inf_A2_ENSG00000173209.23	6	0.107259	0.10373	0.301126	0.00985275	0.00565036	-0.194891	0.419606	6.39135e-06	0.832315	FALSE
chr2_60480453_window_inf_A2_ENSG00000212978.6	7	0.0457947	0.0241729	0.058163	0.0510185	0.0526597	0.0319349	0.695898	1.11914e-08	0.491985	FALSE
chr2_60480453_window_inf_A2_ENSG00000228590.2	9	-0.0442025	0.0372664	0.235574	-0.0512718	-0.0510846	-0.130898	0.4865	1.13557e-10	0.785373	FALSE
chr2_60480453_window_inf_A2_ENSG00000232713.2	13	-0.00155394	0.0288148	0.956992	-0.00844631	0.0187489	-0.0203045	0.72274	1.21021e-13	0.990602	FALSE
chr2_60480453_window_inf_A2_ENSG00000237522.1	18	-0.00102229	0.0318318	0.97438	-0.0124425	-0.0185182	0.00182551	0.939307	1.32131e-16	0.995671	FALSE
chr2_60480453_window_inf_A2_ENSG00000237651.8	12	-0.136395	0.0574902	0.0176688	-0.0299346	-0.0359321	-0.117102	0.815129	3.45794e-07	0.270043	FALSE
chr2_60480453_window_inf_A2_ENSG00000271707.1	11	-0.0225537	0.033916	0.506059	-0.0127794	-0.0176961	-0.0567682	0.615034	3.90008e-11	0.909934	FALSE
chr2_60480453_window_inf_A2_ENSG00000273302.1	7	-0.0393784	0.0373748	0.292063	-0.0188757	-0.00671738	0.0721898	0.180991	3.35189e-06	0.830435	FALSE
chr2_60480453_window_inf_B2_ENSG00000115421.13	12	-0.0549002	0.0403521	0.173663	-0.016995	-0.027116	-0.0209588	0.645567	4.42233e-09	0.737476	FALSE
chr2_60480453_window_inf_B2_ENSG00000119866.22	7	0.0250748	0.0186092	0.177838	0.0377431	0.029158	0.0264182	0.960539	1.03415e-13	0.741789	FALSE
chr2_60480453_window_inf_B2_ENSG00000162924.15	13	-0.0153789	0.0223978	0.492319	-0.0161003	-0.0256801	-0.0623642	0.400253	2.95391e-15	0.907342	FALSE
chr2_60480453_window_inf_B2_ENSG00000162927.14	10	-0.00576351	0.0235992	0.807057	-0.00200416	-0.00159903	0.0398637	0.181434	1.72784e-13	0.968938	FALSE
chr2_60480453_window_inf_B2_ENSG00000162928.9	6	-0.144775	0.0491189	0.00320425	-0.124426	-0.121016	-0.260994	0.590892	6.62054e-06	0.103246	FALSE
chr2_60480453_window_inf_B2_ENSG00000162929.14	14	0.0268239	0.0281145	0.340036	0.000242192	0.00923496	-0.0140398	0.407273	1.00766e-09	0.860901	FALSE
chr2_60480453_window_inf_B2_ENSG00000173209.23	6	0.0616512	0.0475942	0.195199	0.0302677	0.0437244	0.0220986	0.853883	4.64933e-06	0.757881	FALSE
chr2_60480453_window_inf_B2_ENSG00000212978.6	7	0.0338542	0.0155978	0.0299728	0.0274707	0.0252917	0.0110613	0.309576	1.07169e-08	0.358468	FALSE
chr2_60480453_window_inf_B2_ENSG00000228590.2	9	-0.0425921	0.0202178	0.0351469	-0.0393181	-0.0660877	-0.104582	0.318299	9.98453e-11	0.389545	FALSE
chr2_60480453_window_inf_B2_ENSG00000232713.2	13	0.000568962	0.0165021	0.972496	0.00647219	0.0111422	0.0013029	0.980357	1.06097e-13	0.995671	FALSE
chr2_60480453_window_inf_B2_ENSG00000237522.1	18	-0.0174496	0.0213299	0.41331	-0.0388757	-0.0353609	-0.0410012	0.334344	1.17271e-16	0.893053	FALSE
chr2_60480453_window_inf_B2_ENSG00000237651.8	12	-0.0417351	0.0350483	0.233737	-0.0126786	-0.0112632	-0.0148931	0.586504	3.22992e-07	0.785373	FALSE
chr2_60480453_window_inf_B2_ENSG00000271707.1	11	-0.0160569	0.0188423	0.394117	-0.0230606	-0.0222228	-0.0440201	0.459799	3.41805e-11	0.885878	FALSE
chr2_60480453_window_inf_B2_ENSG00000273302.1	7	-0.0140481	0.0152011	0.355407	-0.000571215	0.00158535	0.000942676	0.641269	2.96695e-06	0.87046	FALSE
chr2_60480453_window_inf_C2_ENSG00000115421.13	12	-0.0302872	0.0225806	0.179826	0.00291903	0.00603911	0.0577609	0.0263285	4.6117e-09	0.744645	FALSE
chr2_60480453_window_inf_C2_ENSG00000119866.22	7	0.00529803	0.00746638	0.477962	0.00455633	0.0080071	0.0183413	0.233328	9.77234e-14	0.906621	FALSE
chr2_60480453_window_inf_C2_ENSG00000162924.15	13	-0.00541919	0.00905857	0.54968	-0.0136737	-0.01207	-0.0343211	0.173376	2.76139e-15	0.924839	FALSE
chr2_60480453_window_inf_C2_ENSG00000162927.14	10	0.00644099	0.0122571	0.599242	0.0132249	0.0152905	-0.0127279	0.254657	1.78247e-13	0.940083	FALSE
chr2_60480453_window_inf_C2_ENSG00000162928.9	6	-0.0174294	0.0231069	0.450672	-0.0050968	0.0115052	0.0303748	0.638137	6.35914e-06	0.904089	FALSE
chr2_60480453_window_inf_C2_ENSG00000162929.14	14	-0.00630123	0.0115389	0.585008	-0.0166944	-0.0176354	-0.0129261	0.717698	9.63443e-10	0.935002	FALSE
chr2_60480453_window_inf_C2_ENSG00000173209.23	6	0.0379453	0.0219771	0.084242	0.0172418	0.0211442	-0.0553047	0.331897	4.58621e-06	0.575672	FALSE
chr2_60480453_window_inf_C2_ENSG00000212978.6	7	0.00239093	0.0071839	0.739271	0.0053904	0.00544587	0.0073367	0.61321	1.00065e-08	0.961413	FALSE
chr2_60480453_window_inf_C2_ENSG00000228590.2	9	-0.0143881	0.00619501	0.0202039	-0.0102971	-0.0114302	-0.0195531	0.789104	9.00348e-11	0.287533	FALSE
chr2_60480453_window_inf_C2_ENSG00000232713.2	13	0.0027347	0.00700712	0.696334	0.00373648	0.00441335	0.000873809	0.876718	1.0124e-13	0.953799	FALSE
chr2_60480453_window_inf_C2_ENSG00000237522.1	18	-0.00487929	0.00806229	0.545047	-0.0120625	-0.0121755	-0.00630702	0.882116	1.06913e-16	0.923469	FALSE
chr2_60480453_window_inf_C2_ENSG00000237651.8	12	-0.0227905	0.0171072	0.182789	-0.02284	-0.0269722	-0.0405056	0.465416	3.29355e-07	0.744859	FALSE
chr2_60480453_window_inf_C2_ENSG00000271707.1	11	-0.00550699	0.00702953	0.433388	-0.00444451	-0.00416166	-0.0167433	0.423343	3.14425e-11	0.898283	FALSE
chr2_60480453_window_inf_C2_ENSG00000273302.1	7	-0.0100009	0.00664668	0.132417	-0.0081178	-0.00638768	-0.00758812	0.861952	2.96606e-06	0.667119	FALSE
chr2_60480453_window_noninf_A2_ENSG00000115421.13	8	0.104932	0.148765	0.480588	0.140473	0.198862	-0.552441	0.150704	7.4241e-09	0.906621	FALSE
chr2_60480453_window_noninf_A2_ENSG00000119866.22	10	0.11934	0.0862085	0.166261	0.0858367	0.0947712	0.107201	0.95395	2.96763e-14	0.727997	FALSE
chr2_60480453_window_noninf_A2_ENSG00000162924.15	17	-0.0308273	0.0374572	0.410507	0.0116322	0.00256988	-0.0309051	0.99868	1.10813e-15	0.890612	FALSE
chr2_60480453_window_noninf_A2_ENSG00000162927.14	10	-0.0471638	0.0386877	0.22281	-0.0305058	-0.0245616	-0.0217013	0.722899	2.19525e-15	0.779999	FALSE
chr2_60480453_window_noninf_A2_ENSG00000162928.9	4	-0.0362476	0.181607	0.841798	-0.10377	-0.10483	-0.658237	0.0701959	0.000372226	0.976553	FALSE
chr2_60480453_window_noninf_A2_ENSG00000162929.14	13	0.0103474	0.0435063	0.812008	-0.0361704	-0.0465094	-0.110007	0.105813	1.2066e-11	0.971039	FALSE
chr2_60480453_window_noninf_A2_ENSG00000173209.23	3	0.0619534	0.0642455	0.334885	0.0649487	0.0672706	0.089109	0.897695	1.39663e-06	0.856532	FALSE
chr2_60480453_window_noninf_A2_ENSG00000212978.6	3	0.0776826	0.0527731	0.141018	0.0438287	0.0320953	-0.046928	0.554612	7.5282e-06	0.688875	FALSE
chr2_60480453_window_noninf_A2_ENSG00000228590.2	13	0.00174716	0.0214991	0.93523	0.0125771	0.0178539	0.0163151	0.68767	1.52182e-15	0.989753	FALSE
chr2_60480453_window_noninf_A2_ENSG00000232713.2	11	-0.060895	0.0256819	0.0177342	-0.0667622	-0.0741555	-0.0105004	0.293491	1.86897e-12	0.270382	FALSE
chr2_60480453_window_noninf_A2_ENSG00000237522.1	6	0.0165955	0.0554893	0.764882	0.0775682	0.0760784	0.279075	0.0531811	2.69353e-07	0.9667	FALSE
chr2_60480453_window_noninf_A2_ENSG00000237651.8	5	-0.134013	0.0507676	0.00829689	-0.159812	-0.161739	-0.267614	0.280313	1.13389e-06	0.175804	FALSE
chr2_60480453_window_noninf_A2_ENSG00000273302.1	4	-0.0155441	0.0322908	0.630248	-0.0274901	-0.0285396	0.0337205	0.62907	1.53039e-06	0.941758	FALSE
chr2_60480453_window_noninf_B2_ENSG00000115421.13	8	-0.0109455	0.0982466	0.911292	-0.0381854	-0.0585821	-0.509414	0.0903036	6.61727e-09	0.98777	FALSE
chr2_60480453_window_noninf_B2_ENSG00000119866.22	10	0.0115012	0.0505843	0.820138	0.0594591	0.0356257	0.0264659	0.904318	2.33865e-14	0.973691	FALSE
chr2_60480453_window_noninf_B2_ENSG00000162924.15	17	-0.0140753	0.0197379	0.475777	0.00565413	-0.00148985	-0.0057244	0.736689	8.45556e-16	0.906621	FALSE
chr2_60480453_window_noninf_B2_ENSG00000162927.14	10	-0.00945822	0.0219053	0.665903	-0.0150805	-0.012583	-0.000815672	0.835159	1.72315e-15	0.948052	FALSE
chr2_60480453_window_noninf_B2_ENSG00000162928.9	4	-0.0255067	0.0612763	0.677222	-0.0606046	-0.0616033	-0.196351	0.289525	0.000331492	0.948535	FALSE
chr2_60480453_window_noninf_B2_ENSG00000162929.14	13	-0.000643595	0.0268743	0.980894	-0.0126521	-0.0159817	-0.0738878	0.146166	1.0719e-11	0.996494	FALSE
chr2_60480453_window_noninf_B2_ENSG00000173209.23	3	0.0152985	0.0438661	0.727273	0.0152261	0.0324479	0.0843136	0.634722	1.31522e-06	0.959675	FALSE
chr2_60480453_window_noninf_B2_ENSG00000212978.6	3	0.05994	0.0207606	0.00388685	0.0573786	0.0531302	0.0226134	0.599769	6.92158e-06	0.115012	FALSE
chr2_60480453_window_noninf_B2_ENSG00000228590.2	13	0.0012873	0.0140641	0.92707	0.0115627	0.0216569	0.0195551	0.44539	1.34607e-15	0.98906	FALSE
chr2_60480453_window_noninf_B2_ENSG00000232713.2	10	-0.0302561	0.0176212	0.0859744	-0.027506	-0.0275631	-0.0565763	0.49113	2.47314e-12	0.578499	FALSE
chr2_60480453_window_noninf_B2_ENSG00000237522.1	6	0.0501446	0.041517	0.227121	0.104633	0.0539463	0.160286	0.366976	2.66214e-07	0.780502	FALSE
chr2_60480453_window_noninf_B2_ENSG00000237651.8	5	-0.103558	0.0342755	0.00251648	-0.0979125	-0.0999334	-0.111757	0.90932	1.07366e-06	0.0864315	FALSE
chr2_60480453_window_noninf_B2_ENSG00000273302.1	4	-0.0337755	0.0206494	0.10191	-0.0238272	-0.0426142	0.0334455	0.27939	1.54275e-06	0.611951	FALSE
chr2_60480453_window_noninf_C2_ENSG00000115421.13	8	0.056831	0.0286352	0.0471831	0.0315603	0.0309696	-0.100354	0.119377	6.15707e-09	0.450981	FALSE
chr2_60480453_window_noninf_C2_ENSG00000119866.22	10	0.00957108	0.0199576	0.631533	0.022994	0.0215127	0.00749288	0.967597	2.17746e-14	0.941758	FALSE
chr2_60480453_window_noninf_C2_ENSG00000162924.15	17	-0.0017449	0.00890184	0.844598	0.00549821	0.0066303	0.00767303	0.403208	8.10373e-16	0.976977	FALSE
chr2_60480453_window_noninf_C2_ENSG00000162927.14	10	-0.000192849	0.0103326	0.985109	0.000691754	0.000656245	-0.0212942	0.297761	1.83309e-15	0.996911	FALSE
chr2_60480453_window_noninf_C2_ENSG00000162928.9	4	0.00485978	0.0357629	0.891909	-0.00422496	-0.0506057	-0.114463	0.160712	0.000333824	0.984351	FALSE
chr2_60480453_window_noninf_C2_ENSG00000162929.14	13	0.0135602	0.0155874	0.384331	-0.0207832	-0.0170728	-0.0613127	0.0064172	1.12327e-11	0.88002	FALSE
chr2_60480453_window_noninf_C2_ENSG00000173209.23	3	0.00141624	0.0210508	0.946361	0.000232217	-0.00714605	-0.0347714	0.608328	1.31084e-06	0.990001	FALSE
chr2_60480453_window_noninf_C2_ENSG00000212978.6	3	0.0034929	0.00976421	0.720549	0.0030388	0.00287267	-0.00139243	0.865689	6.17971e-06	0.958577	FALSE
chr2_60480453_window_noninf_C2_ENSG00000228590.2	13	-0.0107694	0.00770187	0.162026	-0.0109322	-0.00982539	0.000476497	0.407962	1.41665e-15	0.7212	FALSE
chr2_60480453_window_noninf_C2_ENSG00000232713.2	10	-0.0186608	0.00794341	0.0188131	-0.0287674	-0.0308671	-0.0244137	0.731414	2.43342e-12	0.276513	FALSE
chr2_60480453_window_noninf_C2_ENSG00000237522.1	6	0.037968	0.0174551	0.0296167	0.036646	0.0348453	0.0554758	0.753261	2.6279e-07	0.356713	FALSE
chr2_60480453_window_noninf_C2_ENSG00000237651.8	5	-0.0216145	0.0185248	0.243295	-0.0193728	-0.0207436	-0.0214653	0.997303	1.03623e-06	0.793342	FALSE
chr2_60480453_window_noninf_C2_ENSG00000273302.1	4	-0.003685	0.00955418	0.699722	-0.00436839	-0.00380983	-0.0111836	0.742711	1.43942e-06	0.953799	FALSE
chr3_101780431_window_inf_B2_ENSG00000066422.5	11	-0.0510538	0.0497022	0.30433	-0.0587401	-0.0750503	-0.0927188	0.585717	2.39748e-10	0.834317	FALSE
chr3_101780431_window_inf_B2_ENSG00000081148.12	2	0.0255086	0.0681345	0.708117					6.63434e-06	0.954981	FALSE
chr3_101780431_window_inf_B2_ENSG00000081154.12	11	-0.0118077	0.0375652	0.753275	-0.0196417	-0.0212134	0.00486931	0.726066	1.41263e-09	0.964478	FALSE
chr3_101780431_window_inf_B2_ENSG00000114391.13	12	-0.0258626	0.0486859	0.595271	0.0195113	-0.00774135	0.0351179	0.564046	7.54747e-10	0.939182	FALSE
chr3_101780431_window_inf_B2_ENSG00000138468.16	6	-0.00744263	0.106374	0.94422	-0.0151356	-0.0148934	0.54982	0.103911	4.20018e-08	0.990001	FALSE
chr3_101780431_window_inf_B2_ENSG00000144802.11	10	-0.0702005	0.0434117	0.105859	-0.0713845	-0.0931417	-0.0857475	0.927705	2.77091e-10	0.623094	FALSE
chr3_101780431_window_inf_B2_ENSG00000144815.16	8	0.0060161	0.0214512	0.779128	-0.0151514	-0.0100635	-0.0460867	0.210634	2.70248e-17	0.967824	FALSE
chr3_101780431_window_inf_B2_ENSG00000174173.7	8	0.0401709	0.0382453	0.293558	-0.00739962	-0.0288653	-0.0394862	0.476609	2.55714e-10	0.831244	FALSE
chr3_101780431_window_inf_B2_ENSG00000175841.8	9	0.0266896	0.0203354	0.189362	0.042362	0.0271664	0.00962881	0.660187	5.42729e-07	0.749848	FALSE
chr3_101780431_window_inf_B2_ENSG00000182504.11	9	-0.0347033	0.035175	0.323843	-0.0101048	-0.0161558	0.0306824	0.219789	1.83296e-09	0.847379	FALSE
chr3_101780431_window_inf_B2_ENSG00000242299.1	10	-0.0623535	0.0406152	0.124728	-0.0869069	-0.0915379	-0.151164	0.316667	7.37061e-13	0.658013	FALSE
chr3_101780431_window_inf_B2_ENSG00000244119.1	17	-0.00939787	0.0181642	0.604888	-0.00127331	-0.000513289	-0.00378786	0.819764	4.23172e-12	0.940083	FALSE
chr3_101780431_window_inf_B2_ENSG00000256628.3	10	-0.0394258	0.0276833	0.154397	-0.0445369	-0.0397388	0.0127815	0.412131	3.2995e-09	0.708514	FALSE
chr3_101780431_window_inf_B2_ENSG00000282978.1	12	-0.0175893	0.0304465	0.563458	-0.0482778	-0.0557154	-0.00607585	0.820558	7.81397e-06	0.932935	FALSE
chr3_101780431_window_inf_B2_ENSG00000286699.1	4	0.0632065	0.0144772	1.26585e-05	0.0686064	0.0688026	0.0771606	0.563938	2.52074e-27	0.00158256	TRUE
chr3_101780431_window_inf_B2_ENSG00000287682.1	15	-0.00248211	0.0157605	0.874859	0.00661608	0.00124305	-0.0383033	0.16841	2.93171e-17	0.981549	FALSE
chr3_101780431_window_noninf_B2_ENSG00000066422.5	13	0.0788348	0.090984	0.386233	0.0568609	0.0268736	0.214575	0.432975	4.26492e-11	0.88002	FALSE
chr3_101780431_window_noninf_B2_ENSG00000081154.12	7	0.0384264	0.0843708	0.648788	0.0893912	0.12441	-0.181244	0.674918	8.61315e-07	0.943961	FALSE
chr3_101780431_window_noninf_B2_ENSG00000114391.13	5	0.036326	0.124037	0.769625	-0.0122918	-0.00765914	0.149231	0.616048	1.49991e-07	0.967051	FALSE
chr3_101780431_window_noninf_B2_ENSG00000138468.16	2	-0.0997293	0.119547	0.404151					1.94018e-21	0.890307	FALSE
chr3_101780431_window_noninf_B2_ENSG00000144802.11	6	0.0628754	0.051881	0.225545	0.039532	0.0307718	-0.123615	0.136446	3.72741e-10	0.780501	FALSE
chr3_101780431_window_noninf_B2_ENSG00000144815.16	14	-0.00969322	0.0156528	0.535743	-0.0120149	-0.0110524	0.000545347	0.692232	2.42564e-45	0.918752	FALSE
chr3_101780431_window_noninf_B2_ENSG00000174173.7	12	-0.0372574	0.0636644	0.558403	-0.0450319	-0.0224446	0.0356264	0.424502	6.29303e-09	0.929972	FALSE
chr3_101780431_window_noninf_B2_ENSG00000175841.8	11	0.0213121	0.0237594	0.36972	-0.0219472	-0.0183883	-0.0741346	0.039494	4.67629e-07	0.875672	FALSE
chr3_101780431_window_noninf_B2_ENSG00000182504.11	9	-0.0359298	0.0238026	0.131174	-0.0325533	-0.0280754	-0.0382727	0.925733	2.39906e-11	0.66664	FALSE
chr3_101780431_window_noninf_B2_ENSG00000242299.1	6	0.0151239	0.0607156	0.803288	0.0413929	0.079106	-0.293605	0.538113	2.33713e-08	0.968804	FALSE
chr3_101780431_window_noninf_B2_ENSG00000244119.1	7	-0.0649461	0.0280504	0.0205945	-0.0602482	-0.0510098	-0.0107922	0.376345	2.05387e-08	0.289947	FALSE
chr3_101780431_window_noninf_B2_ENSG00000256628.3	6	-0.0797629	0.0187469	2.09302e-05	-0.0827356	-0.0834499	-0.126158	0.412478	5.68991e-10	0.00225577	TRUE
chr3_101780431_window_noninf_B2_ENSG00000282978.1	13	0.023582	0.0610761	0.699417	0.0970009	0.0521627	0.204837	0.0402692	5.91914e-05	0.953799	FALSE
chr3_101780431_window_noninf_B2_ENSG00000286699.1	5	0.0646014	0.013265	1.11567e-06	0.0645607	0.0702815	0.09453	0.151621	3.09522e-75	0.00020512	TRUE
chr3_101780431_window_noninf_B2_ENSG00000287682.1	14	-4.3763e-05	0.0127668	0.997265	0.0101988	0.00742018	-0.0119953	0.630707	3.66246e-11	0.999836	FALSE
chr3_101806781_window_inf_C2_ENSG00000066422.5	10	0.0178601	0.0368979	0.628357	-0.0218138	-0.0235872	0.0890392	0.251296	2.95753e-09	0.941758	FALSE
chr3_101806781_window_inf_C2_ENSG00000081148.12	3	0.0363098	0.0390756	0.352776	0.0449984	0.0632928	-0.349836	0.539045	1.79478e-05	0.868251	FALSE
chr3_101806781_window_inf_C2_ENSG00000081154.12	11	-0.014611	0.0328729	0.656703	0.00201745	0.00308747	0.020211	0.376341	1.61784e-09	0.945896	FALSE
chr3_101806781_window_inf_C2_ENSG00000114391.13	14	-0.0146464	0.0317688	0.644775	0.0129296	0.0381058	-0.00973119	0.937782	1.27857e-09	0.943961	FALSE
chr3_101806781_window_inf_C2_ENSG00000138468.16	4	0.0324882	0.0517377	0.530043	0.049771	0.0587472	0.216788	0.397612	5.55455e-07	0.917541	FALSE
chr3_101806781_window_inf_C2_ENSG00000144802.11	11	-0.0249242	0.0238717	0.296444	0.00243933	0.0155772	0.022576	0.555585	2.73725e-10	0.831353	FALSE
chr3_101806781_window_inf_C2_ENSG00000144815.16	8	-0.0216296	0.0173538	0.212623	-0.0253886	-0.0347993	-0.0744668	0.104882	3.14407e-17	0.77139	FALSE
chr3_101806781_window_inf_C2_ENSG00000174173.7	8	0.0089902	0.0332432	0.786824	-0.00174989	0.0176325	-0.0179446	0.791328	2.76268e-10	0.967824	FALSE
chr3_101806781_window_inf_C2_ENSG00000175841.8	9	0.0127297	0.00933232	0.172553	0.0222303	0.0195761	0.00331474	0.584097	5.36589e-07	0.736189	FALSE
chr3_101806781_window_inf_C2_ENSG00000182504.11	9	-0.0334576	0.0230339	0.146352	-0.0179755	-0.0108396	0.0221653	0.086787	1.91278e-09	0.69478	FALSE
chr3_101806781_window_inf_C2_ENSG00000242299.1	10	-0.0248197	0.0227162	0.274568	-0.0419258	-0.039967	-0.0626355	0.473909	7.32975e-13	0.817501	FALSE
chr3_101806781_window_inf_C2_ENSG00000244119.1	17	0.000266996	0.00799725	0.973367	0.00247503	0.00151522	-0.0037688	0.714032	4.4229e-12	0.995671	FALSE
chr3_101806781_window_inf_C2_ENSG00000256628.3	9	-0.0361075	0.0154774	0.0196524	-0.00348561	0.00425767	0.00858594	0.132049	3.19775e-09	0.282407	FALSE
chr3_101806781_window_inf_C2_ENSG00000282978.1	12	0.00230315	0.0217798	0.915783	-0.00914493	-0.00429858	-0.0402842	0.239096	9.04423e-06	0.988265	FALSE
chr3_101806781_window_inf_C2_ENSG00000286699.1	4	0.0462553	0.0121748	0.000145127	0.0443924	0.0521485	0.0682619	0.18341	3.09053e-27	0.0110057	TRUE
chr3_101806781_window_inf_C2_ENSG00000287682.1	18	0.0106203	0.00759599	0.16207	0.00104213	0.00245848	-0.00398469	0.182028	2.31963e-17	0.7212	FALSE
chr3_101806781_window_noninf_C2_ENSG00000066422.5	13	-0.0196622	0.0548382	0.719932	-0.0591798	-0.0714094	-0.00413791	0.886555	4.47604e-11	0.958529	FALSE
chr3_101806781_window_noninf_C2_ENSG00000081154.12	7	-7.58124e-05	0.0736204	0.999178	0.0927425	0.126969	-0.746069	0.0436602	8.96733e-07	0.999836	FALSE
chr3_101806781_window_noninf_C2_ENSG00000114391.13	4	-0.0455379	0.0523908	0.384739	-0.0965964	-0.0972344	0.0104942	0.580398	1.66916e-07	0.88002	FALSE
chr3_101806781_window_noninf_C2_ENSG00000138468.16	2	0.00783362	0.0536274	0.883862					2.44629e-21	0.983275	FALSE
chr3_101806781_window_noninf_C2_ENSG00000144802.11	6	0.0740942	0.0429802	0.0847232	-0.0131132	-0.0220291	-0.113198	0.0149518	4.20615e-10	0.575672	FALSE
chr3_101806781_window_noninf_C2_ENSG00000144815.16	14	-0.0255899	0.00932848	0.0060843	-0.0281448	-0.0282192	-0.0336553	0.595052	2.93691e-45	0.149149	FALSE
chr3_101806781_window_noninf_C2_ENSG00000174173.7	12	0.00228218	0.0273945	0.933607	-0.00937194	-0.0158332	-0.0206133	0.531406	6.1634e-09	0.989753	FALSE
chr3_101806781_window_noninf_C2_ENSG00000175841.8	11	0.0268669	0.0146731	0.0670961	0.0241651	0.0189824	0.0367677	0.653319	6.95558e-08	0.517161	FALSE
chr3_101806781_window_noninf_C2_ENSG00000182504.11	9	-0.0170044	0.0221243	0.442141	0.00880669	0.000228305	-0.0180622	0.965734	2.92665e-11	0.899986	FALSE
chr3_101806781_window_noninf_C2_ENSG00000242299.1	6	-0.00132688	0.0414263	0.974448	0.0645923	0.0745774	0.0485269	0.888868	2.43582e-08	0.995671	FALSE
chr3_101806781_window_noninf_C2_ENSG00000244119.1	7	-0.0494122	0.0134986	0.000251685	-0.040565	-0.0383152	-0.0192948	0.30545	2.14984e-08	0.0169171	TRUE
chr3_101806781_window_noninf_C2_ENSG00000256628.3	5	-0.0462561	0.0172588	0.00735881	-0.0364028	-0.0397626	-0.0804197	0.511226	5.21343e-10	0.166666	FALSE
chr3_101806781_window_noninf_C2_ENSG00000282978.1	13	0.0126406	0.0381376	0.740308	0.0195147	0.0249405	0.120597	0.0688643	6.14628e-05	0.961413	FALSE
chr3_101806781_window_noninf_C2_ENSG00000286699.1	5	0.0480227	0.0119012	5.4577e-05	0.054179	0.054636	0.0761339	0.0750024	4.94533e-75	0.0051691	TRUE
chr3_101806781_window_noninf_C2_ENSG00000287682.1	14	-0.00919348	0.00723106	0.203591	-0.00225171	-0.00118171	-0.0109394	0.919517	1.09245e-10	0.762639	FALSE
chr3_45793925_window_inf_C2_ENSG00000011376.12	6	-0.0314046	0.0213242	0.140827	-0.0237726	-0.024059	0.0558625	0.384291	2.96116e-09	0.68882	FALSE
chr3_45793925_window_inf_C2_ENSG00000012223.13	10	0.0323595	0.0189551	0.0877914	0.0168146	0.0149453	0.0166006	0.428214	4.4376e-07	0.581179	FALSE
chr3_45793925_window_inf_C2_ENSG00000075914.13	5	-0.015123	0.0205448	0.461671	-0.0110678	-0.0126121	-0.00420231	0.789838	5.59843e-06	0.906621	FALSE
chr3_45793925_window_inf_C2_ENSG00000121797.10	6	-0.0643349	0.0429731	0.134368	-0.043364	-0.0435799	0.145099	0.045517	0.00766772	0.672657	FALSE
chr3_45793925_window_inf_C2_ENSG00000121807.7	5	0.014384	0.0418952	0.731349	0.029086	0.0283289	0.21155	0.199074	1.59931e-07	0.959675	FALSE
chr3_45793925_window_inf_C2_ENSG00000144791.10	10	0.0207104	0.0205884	0.31445	0.0263447	0.0266475	0.0226397	0.952222	1.72643e-10	0.843297	FALSE
chr3_45793925_window_inf_C2_ENSG00000160791.13	2	-0.0274926	0.0126702	0.0300165					8.15742e-06	0.358468	FALSE
chr3_45793925_window_inf_C2_ENSG00000163812.15	3	-0.00443046	0.0258135	0.863725	0.0110246	0.0129161	0.0621601	0.423747	0.00172905	0.979991	FALSE
chr3_45793925_window_inf_C2_ENSG00000163814.8	3	0.0126964	0.0185997	0.494851	0.0148467	0.0228767	0.0818534	0.324115	0.00108653	0.907342	FALSE
chr3_45793925_window_inf_C2_ENSG00000163818.19	10	-0.00422388	0.0311372	0.892095	-0.0239998	-0.022303	0.112586	0.0272821	1.62618e-10	0.984351	FALSE
chr3_45793925_window_inf_C2_ENSG00000163820.15	10	-0.0476239	0.0722436	0.509759	-0.021127	-0.00971926	0.0937186	0.388477	5.20769e-08	0.91012	FALSE
chr3_45793925_window_inf_C2_ENSG00000163823.4	5	-0.0821178	0.0209807	9.0791e-05	-0.0775061	-0.0919954	-0.0186721	0.43828	9.00783e-07	0.00756276	TRUE
chr3_45793925_window_inf_C2_ENSG00000163827.14	6	-0.0541949	0.0215854	0.0120483	-0.0121288	-0.0150722	-0.0015381	0.506676	3.60013e-06	0.219185	FALSE
chr3_45793925_window_inf_C2_ENSG00000169964.8	7	0.0224867	0.0622742	0.718031	0.000868088	-0.0052127	-0.171983	0.0874562	0.000722005	0.957936	FALSE
chr3_45793925_window_inf_C2_ENSG00000172215.6	13	0.0176715	0.0130523	0.17577	-0.00369068	-0.00211043	0.0190874	0.949325	3.81714e-12	0.738413	FALSE
chr3_45793925_window_inf_C2_ENSG00000173578.9	5	0.0349254	0.0797248	0.661332	-0.0343151	-0.0339966	-0.186746	0.445788	2.15223e-07	0.947445	FALSE
chr3_45793925_window_inf_C2_ENSG00000173585.17	12	0.0106318	0.00916901	0.246236	0.0122541	0.0140231	0.0308265	0.0567902	1.58499e-11	0.797093	FALSE
chr3_45793925_window_inf_C2_ENSG00000178038.17	6	0.00974162	0.0336974	0.772512	0.0299213	0.0383132	-0.0592233	0.269274	2.26936e-06	0.967536	FALSE
chr3_45793925_window_inf_C2_ENSG00000181585.7	5	-0.0130394	0.0593589	0.826127	0.0316493	0.0420852	0.034247	0.786582	0.000125914	0.974228	FALSE
chr3_45793925_window_inf_C2_ENSG00000183625.16	5	0.0292496	0.065281	0.654112	0.0115039	0.0103087	-0.0325037	0.683343	3.77918e-14	0.94582	FALSE
chr3_45793925_window_inf_C2_ENSG00000211456.13	11	0.0232282	0.0609874	0.7033	0.0225166	0.0145255	-0.111326	0.334071	1.30471e-13	0.954525	FALSE
chr3_45793925_window_inf_C2_ENSG00000223552.1	12	-0.00154166	0.0202115	0.939199	-0.00561123	-0.00403454	0.0361005	0.14042	2.92991e-14	0.990001	FALSE
chr3_45793925_window_inf_C2_ENSG00000224094.1	12	0.00691806	0.0165435	0.675819	-0.00940022	-0.012578	-0.00586038	0.533266	4.42174e-14	0.948052	FALSE
chr3_45793925_window_inf_C2_ENSG00000230530.2	10	0.022159	0.0117993	0.0603829	0.0277751	0.0300016	0.00654282	0.711759	1.35348e-16	0.500156	FALSE
chr3_45793925_window_inf_C2_ENSG00000249992.2	3	0.0234411	0.0296745	0.429561	0.0343345	0.0343268	0.141307	0.197695	2.25829e-05	0.898062	FALSE
chr3_45793925_window_inf_C2_ENSG00000283646.2	9	0.0252193	0.0182348	0.166656	0.010755	0.0086463	0.00181177	0.27175	4.63578e-09	0.727997	FALSE
chr3_45793925_window_inf_C2_ENSG00000283706.2	2	0.0291951	0.0833028	0.725986					0.0479361	0.959675	FALSE
chr3_45793925_window_inf_C2_ENSG00000288703.1	6	-0.00787324	0.0079656	0.322954	-0.00984912	-0.0102575	-0.0111507	0.731717	6.36204e-08	0.847242	FALSE
chr3_45793925_window_noninf_C2_ENSG00000011376.12	6	0.0068368	0.0234172	0.77032	-0.000307039	-0.00236203	-0.000672214	0.890469	1.06973e-14	0.967051	FALSE
chr3_45793925_window_noninf_C2_ENSG00000012223.13	14	-0.0438652	0.0221481	0.0476428	-0.0229977	-0.0212226	0.00662952	0.121844	1.00557e-09	0.453986	FALSE
chr3_45793925_window_noninf_C2_ENSG00000075914.13	4	0.0111816	0.0337208	0.740196	0.00849235	0.00277304	0.127587	0.247692	0.00139332	0.961413	FALSE
chr3_45793925_window_noninf_C2_ENSG00000121797.10	4	0.0757247	0.0582609	0.193686	0.0515398	0.0528879	-0.143112	0.100159	1.18284e-06	0.757662	FALSE
chr3_45793925_window_noninf_C2_ENSG00000121807.7	7	-0.0217441	0.0372439	0.559335	-0.00329476	-0.00994667	0.0437864	0.130087	3.12709e-14	0.93039	FALSE
chr3_45793925_window_noninf_C2_ENSG00000144791.10	7	0.0402183	0.0627112	0.521312	0.0107844	0.00726056	-0.100135	0.182505	3.18505e-07	0.913861	FALSE
chr3_45793925_window_noninf_C2_ENSG00000160791.13	3	-0.00961185	0.0175433	0.583765	0.00446312	0.00650361	0.0688678	0.502912	2.13376e-07	0.935002	FALSE
chr3_45793925_window_noninf_C2_ENSG00000163812.15	2	-0.177389	0.0724281	0.0143181					0.000981402	0.242555	FALSE
chr3_45793925_window_noninf_C2_ENSG00000163814.8	5	0.00400388	0.00892575	0.653738	0.00261956	0.00204772	-0.0169202	0.513388	3.3702e-09	0.94582	FALSE
chr3_45793925_window_noninf_C2_ENSG00000163818.19	12	-0.0260554	0.0397946	0.512632	-0.0151354	-0.00508999	-0.0424742	0.836979	7.0132e-08	0.91012	FALSE
chr3_45793925_window_noninf_C2_ENSG00000163820.15	5	-0.0583803	0.136015	0.667763	-0.00437843	-0.00537342	0.00674549	0.843287	3.28334e-08	0.948052	FALSE
chr3_45793925_window_noninf_C2_ENSG00000163823.4	8	-0.0264728	0.0203845	0.194057	-0.0237747	-0.0316996	-0.0112419	0.750405	3.6002e-21	0.757662	FALSE
chr3_45793925_window_noninf_C2_ENSG00000163827.14	6	-0.025368	0.0307911	0.410011	0.00683128	0.0118492	0.0932869	0.0700958	9.30892e-05	0.890612	FALSE
chr3_45793925_window_noninf_C2_ENSG00000169964.8	3	-0.092404	0.0379334	0.0148527	-0.064464	-0.0489529	0.0284499	0.458827	0.0151895	0.24627	FALSE
chr3_45793925_window_noninf_C2_ENSG00000172215.6	11	0.0143247	0.0240203	0.550937	-0.00487801	-0.00173327	-0.0189314	0.253884	1.43689e-09	0.925081	FALSE
chr3_45793925_window_noninf_C2_ENSG00000173578.9	8	0.0107374	0.0425643	0.800838	0.0310954	0.0220252	-0.0853258	0.339611	2.6164e-10	0.968804	FALSE
chr3_45793925_window_noninf_C2_ENSG00000173585.17	11	0.0426473	0.0204122	0.0366803	0.0534232	0.0424545	0.0050145	0.279608	2.51658e-08	0.398763	FALSE
chr3_45793925_window_noninf_C2_ENSG00000178038.17	5	-0.257316	0.129302	0.0465863	-0.108895	-0.106351	-0.532957	0.672255	0.00651637	0.449735	FALSE
chr3_45793925_window_noninf_C2_ENSG00000181585.7	8	0.0223898	0.0379287	0.554981	-0.0170038	-0.0333255	-0.115766	0.150706	4.06043e-06	0.927342	FALSE
chr3_45793925_window_noninf_C2_ENSG00000183625.16	5	0.023041	0.017946	0.199172	0.0140941	0.0141889	0.00184026	0.544707	2.91757e-20	0.760089	FALSE
chr3_45793925_window_noninf_C2_ENSG00000211456.13	5	0.0475343	0.0886328	0.591747	0.00119082	0.00278411	-0.0784761	0.6789	4.19034e-16	0.937573	FALSE
chr3_45793925_window_noninf_C2_ENSG00000223552.1	5	0.0197406	0.0227639	0.385838	0.0121107	0.00825137	-0.00146251	0.541877	0.000139539	0.88002	FALSE
chr3_45793925_window_noninf_C2_ENSG00000224094.1	13	-0.0967229	0.0557479	0.0827401	-0.0111813	-0.00478964	-0.0728992	0.819647	1.96253e-09	0.573402	FALSE
chr3_45793925_window_noninf_C2_ENSG00000230530.2	4	-0.00298248	0.0131978	0.821215	-0.0152398	-0.0147662	-0.0455619	0.265287	4.10363e-10	0.973691	FALSE
chr3_45793925_window_noninf_C2_ENSG00000249992.2	6	-0.00155247	0.0197478	0.937339	-0.0111202	-0.0111606	-0.0298715	0.315666	3.18344e-06	0.989831	FALSE
chr3_45793925_window_noninf_C2_ENSG00000283646.2	15	-0.00438275	0.0213082	0.837038	-0.0174987	-0.0179156	-0.0495642	0.246056	6.9007e-10	0.975983	FALSE
chr3_45793925_window_noninf_C2_ENSG00000283706.2	9	-0.00932442	0.014477	0.519521	-0.00069873	0.000361906	0.00872927	0.255274	3.45908e-05	0.912945	FALSE
chr3_45793925_window_noninf_C2_ENSG00000288703.1	5	0.00665915	0.0262614	0.799827	-0.00740486	-0.0127752	0.052649	0.708055	4.81003e-10	0.968804	FALSE
chr3_45818159_window_inf_A2_ENSG00000011376.12	6	-0.109625	0.0649851	0.0916165	-0.0970922	-0.0965492	-0.118739	0.970553	3.3443e-09	0.587379	FALSE
chr3_45818159_window_inf_A2_ENSG00000012223.13	10	0.145101	0.103505	0.160954	0.00847478	0.0126464	0.0080116	0.167729	7.02702e-07	0.720506	FALSE
chr3_45818159_window_inf_A2_ENSG00000075914.13	4	-0.0167411	0.0654052	0.797982	-0.00854593	-0.00892222	-0.0378849	0.873182	6.97579e-06	0.968673	FALSE
chr3_45818159_window_inf_A2_ENSG00000121797.10	6	-0.141815	0.270966	0.600718	-0.0872593	-0.0832334	0.775557	0.246236	0.00936345	0.940083	FALSE
chr3_45818159_window_inf_A2_ENSG00000121807.7	3	0.0539687	0.170898	0.752158	0.00854108	0.0160774	-0.0661932	0.880559	1.10546e-08	0.964478	FALSE
chr3_45818159_window_inf_A2_ENSG00000144791.10	10	-0.014776	0.0889548	0.868073	-0.0476994	-0.049494	0.104016	0.375078	2.17147e-10	0.980205	FALSE
chr3_45818159_window_inf_A2_ENSG00000160791.13	1	-0.0167392	0.0578334	0.772247					1.0662e-05	0.967536	FALSE
chr3_45818159_window_inf_A2_ENSG00000163812.15	3	-0.118385	0.268622	0.659423	0.103301	0.105002	0.650003	0.155638	0.00194507	0.945896	FALSE
chr3_45818159_window_inf_A2_ENSG00000163814.8	3	-0.142944	0.134947	0.28948	0.00729653	0.0730015	0.231369	0.502851	0.00121892	0.829264	FALSE
chr3_45818159_window_inf_A2_ENSG00000163818.19	10	-0.108916	0.0839144	0.194306	0.105026	0.0428674	0.185087	0.050066	1.96979e-10	0.757662	FALSE
chr3_45818159_window_inf_A2_ENSG00000163820.15	10	0.0383729	0.164652	0.815719	-0.00479708	0.0100665	0.0877	0.895792	5.58957e-08	0.971759	FALSE
chr3_45818159_window_inf_A2_ENSG00000163823.4	5	-0.296276	0.0907528	0.00109602	-0.305342	-0.317736	-0.360602	0.871765	1.06687e-06	0.0515129	FALSE
chr3_45818159_window_inf_A2_ENSG00000163827.14	8	-0.198809	0.182076	0.274878	0.0526046	0.0680203	-0.447695	0.81793	2.46634e-06	0.817501	FALSE
chr3_45818159_window_inf_A2_ENSG00000169964.8	7	0.167061	0.431258	0.698474	0.014977	0.0105182	-0.431259	0.398603	0.00835257	0.953799	FALSE
chr3_45818159_window_inf_A2_ENSG00000172215.6	13	0.0563504	0.0647271	0.383981	-0.00708631	0.0180364	0.0864529	0.768934	5.91965e-12	0.88002	FALSE
chr3_45818159_window_inf_A2_ENSG00000173578.9	5	0.0329072	0.14417	0.81945	-0.0949725	-0.0940915	-0.33714	0.425482	1.92933e-07	0.973651	FALSE
chr3_45818159_window_inf_A2_ENSG00000173585.17	12	-0.0212721	0.034183	0.533745	0.036043	0.0354572	0.104715	0.000130134	1.90953e-11	0.918396	FALSE
chr3_45818159_window_inf_A2_ENSG00000178038.17	8	-0.0586381	0.0868935	0.499786	0.00750574	-0.00635035	-0.277224	0.0679455	1.44208e-06	0.909146	FALSE
chr3_45818159_window_inf_A2_ENSG00000181585.7	7	-0.0464135	0.16402	0.777197	0.158992	0.172988	-0.024089	0.950676	0.000102031	0.967824	FALSE
chr3_45818159_window_inf_A2_ENSG00000183625.16	5	-0.1124	0.162902	0.490204	-0.0698985	-0.070567	-0.0633744	0.89792	5.0772e-14	0.907342	FALSE
chr3_45818159_window_inf_A2_ENSG00000211456.13	11	0.151232	0.221069	0.493916	0.0367902	0.0910587	-0.00839363	0.753152	1.88562e-13	0.907342	FALSE
chr3_45818159_window_inf_A2_ENSG00000223552.1	13	-0.0255101	0.0818563	0.75531	0.017223	0.0217647	0.121204	0.13887	5.62121e-14	0.964723	FALSE
chr3_45818159_window_inf_A2_ENSG00000224094.1	11	-0.00401106	0.0488142	0.934512	0.0670503	0.0519087	0.0299128	0.643946	4.8704e-14	0.989753	FALSE
chr3_45818159_window_inf_A2_ENSG00000230530.2	9	-0.0242179	0.0278171	0.383966	-0.0200371	-0.0196559	-0.0170185	0.954021	2.70365e-16	0.88002	FALSE
chr3_45818159_window_inf_A2_ENSG00000249992.2	3	0.0624376	0.250618	0.803257	0.144548	0.139739	0.982484	0.219616	2.84018e-05	0.968804	FALSE
chr3_45818159_window_inf_A2_ENSG00000283646.2	9	0.141939	0.107893	0.188323	-0.00670931	-0.00793611	-0.043398	0.095483	7.96776e-09	0.749654	FALSE
chr3_45818159_window_inf_A2_ENSG00000283706.2	3	-0.243688	0.33302	0.46432	0.103311	0.107781	2.59201	0.352715	0.00128884	0.906621	FALSE
chr3_45818159_window_inf_A2_ENSG00000288703.1	6	-0.16188	0.070227	0.0211612	-0.0517931	-0.0427759	-0.112963	0.680818	8.84061e-08	0.293595	FALSE
chr3_45818159_window_noninf_A2_ENSG00000011376.12	6	0.1238	0.0557774	0.0264505	0.0781953	0.0777669	-0.00440905	0.272236	1.58551e-14	0.33268	FALSE
chr3_45818159_window_noninf_A2_ENSG00000012223.13	15	-0.114796	0.0939981	0.22199	-0.107878	-0.0831224	0.143084	0.0376308	1.32693e-09	0.779999	FALSE
chr3_45818159_window_noninf_A2_ENSG00000075914.13	3	-0.151985	0.114385	0.183944	-0.134161	-0.229415	0.629888	0.467185	0.00144083	0.745313	FALSE
chr3_45818159_window_noninf_A2_ENSG00000121797.10	4	0.217286	0.395204	0.582451	0.00426504	0.00917659	-1.2583	0.116774	2.21457e-06	0.935002	FALSE
chr3_45818159_window_noninf_A2_ENSG00000121807.7	7	-0.273654	0.234025	0.242269	-0.0127181	-0.00841613	0.25424	0.0341913	9.22281e-14	0.792311	FALSE
chr3_45818159_window_noninf_A2_ENSG00000144791.10	7	-0.19743	0.264892	0.456077	-0.258804	-0.277717	-0.744436	0.247757	4.28389e-07	0.904296	FALSE
chr3_45818159_window_noninf_A2_ENSG00000160791.13	3	-0.233614	0.111371	0.0359393	-0.10668	-0.0239091	-0.494729	0.777752	2.9529e-07	0.39337	FALSE
chr3_45818159_window_noninf_A2_ENSG00000163812.15	1	0.263007	0.32173	0.413655					0.00112141	0.893181	FALSE
chr3_45818159_window_noninf_A2_ENSG00000163814.8	5	0.105517	0.0308434	0.000623766	0.0853201	0.0725117	0.0447732	0.57856	4.12788e-09	0.0354469	TRUE
chr3_45818159_window_noninf_A2_ENSG00000163818.19	12	-0.178054	0.123816	0.150419	-0.0573885	-0.0416096	-0.0859657	0.679311	8.43953e-08	0.701692	FALSE
chr3_45818159_window_noninf_A2_ENSG00000163820.15	5	-0.48288	0.258424	0.061685	-0.0211969	-0.11233	0.559774	0.028967	3.52633e-08	0.502729	FALSE
chr3_45818159_window_noninf_A2_ENSG00000163823.4	8	-0.142687	0.0569314	0.0122004	-0.1651	-0.173719	-0.229423	0.523641	5.22219e-21	0.220661	FALSE
chr3_45818159_window_noninf_A2_ENSG00000163827.14	2	0.353372	0.85129	0.678067					0.000504397	0.948657	FALSE
chr3_45818159_window_noninf_A2_ENSG00000169964.8	2	-0.206519	0.113993	0.070035					0.0152427	0.529095	FALSE
chr3_45818159_window_noninf_A2_ENSG00000172215.6	11	0.065052	0.0387996	0.0936171	0.0252115	0.0148654	-0.0150285	0.0860413	1.26359e-09	0.592534	FALSE
chr3_45818159_window_noninf_A2_ENSG00000173578.9	6	-0.0619789	0.101354	0.540861	0.0315448	0.0417459	0.0232087	0.618519	4.94712e-10	0.921458	FALSE
chr3_45818159_window_noninf_A2_ENSG00000173585.17	11	0.166233	0.062298	0.00762228	0.0753734	0.085833	0.0768567	0.397579	3.04701e-08	0.168363	FALSE
chr3_45818159_window_noninf_A2_ENSG00000178038.17	6	-1.78775	0.757633	0.0182923	-0.438961	-0.112517	-2.69191	0.771663	0.00280307	0.275378	FALSE
chr3_45818159_window_noninf_A2_ENSG00000181585.7	12	-0.00944337	0.157291	0.952126	0.045217	0.0900469	0.415929	0.0603947	1.48267e-06	0.990194	FALSE
chr3_45818159_window_noninf_A2_ENSG00000183625.16	5	0.0221318	0.100108	0.825031	0.00368082	-0.00220133	0.150807	0.562761	4.14856e-20	0.974228	FALSE
chr3_45818159_window_noninf_A2_ENSG00000211456.13	5	0.0206406	0.157997	0.896061	0.0196822	0.0371424	0.202627	0.707711	3.52698e-16	0.985073	FALSE
chr3_45818159_window_noninf_A2_ENSG00000223552.1	6	0.252657	0.208301	0.225152	0.140734	0.146741	0.173967	0.816052	3.82961e-05	0.780501	FALSE
chr3_45818159_window_noninf_A2_ENSG00000224094.1	13	-0.284282	0.140235	0.0426442	-0.0557351	-0.0463667	-0.200681	0.739178	2.3127e-09	0.426382	FALSE
chr3_45818159_window_noninf_A2_ENSG00000230530.2	4	-0.0516581	0.0521094	0.32152	-0.0234892	-0.051123	-0.0384752	0.941745	4.84809e-10	0.845884	FALSE
chr3_45818159_window_noninf_A2_ENSG00000249992.2	6	0.0171293	0.0506208	0.735074	-0.0119652	-0.0134157	-0.0466836	0.467093	3.22317e-06	0.960686	FALSE
chr3_45818159_window_noninf_A2_ENSG00000283646.2	16	-0.0330595	0.0370285	0.371958	-0.0351339	-0.0417084	0.000351699	0.639175	9.19676e-11	0.877427	FALSE
chr3_45818159_window_noninf_A2_ENSG00000283706.2	9	0.00325946	0.0356241	0.927099	0.0342303	0.0383678	0.0267961	0.507218	2.87044e-05	0.98906	FALSE
chr3_45818159_window_noninf_A2_ENSG00000288703.1	5	-0.0981409	0.107232	0.360075	-0.00672125	-0.0569196	-0.211691	0.848028	7.1238e-10	0.870777	FALSE
chr3_45830416_window_inf_B2_ENSG00000011376.12	6	-0.0564552	0.050428	0.262918	-0.0301237	-0.0288556	-0.0258331	0.864341	3.18403e-09	0.811345	FALSE
chr3_45830416_window_inf_B2_ENSG00000012223.13	11	0.0905381	0.0633127	0.152713	0.0117745	0.00422117	0.0237783	0.307348	2.69143e-07	0.705548	FALSE
chr3_45830416_window_inf_B2_ENSG00000075914.13	4	-0.0270379	0.044642	0.54474	-0.0313608	-0.0356577	-0.0579406	0.735962	6.86204e-06	0.923469	FALSE
chr3_45830416_window_inf_B2_ENSG00000121797.10	6	-0.0809772	0.180998	0.654591	-0.0615884	-0.0595491	0.422608	0.368718	0.00867461	0.94582	FALSE
chr3_45830416_window_inf_B2_ENSG00000121807.7	3	0.0458903	0.0975555	0.638067	0.016111	0.0204545	-0.00676959	0.902009	8.88113e-09	0.942068	FALSE
chr3_45830416_window_inf_B2_ENSG00000144791.10	10	0.0110778	0.060605	0.854965	-0.0209862	-0.0392409	0.0627878	0.576951	1.90529e-10	0.979184	FALSE
chr3_45830416_window_inf_B2_ENSG00000160791.13	4	-0.0239191	0.0716356	0.738455	0.0249048	0.0298385	0.08904	0.380128	1.43071e-07	0.961413	FALSE
chr3_45830416_window_inf_B2_ENSG00000163812.15	3	0.0187372	0.135919	0.890354	0.0656077	0.0637181	0.320682	0.28292	0.00260694	0.984173	FALSE
chr3_45830416_window_inf_B2_ENSG00000163814.8	4	-0.0380728	0.0517112	0.461574	0.00746242	0.0237371	0.125469	0.638901	0.00290144	0.906621	FALSE
chr3_45830416_window_inf_B2_ENSG00000163818.19	10	-0.0507136	0.059091	0.390766	0.0124706	0.0496614	0.17687	0.0251154	1.66005e-10	0.883129	FALSE
chr3_45830416_window_inf_B2_ENSG00000163820.15	10	0.0193158	0.12756	0.87964	0.0238321	0.0102152	0.132467	0.700103	5.14886e-08	0.982027	FALSE
chr3_45830416_window_inf_B2_ENSG00000163823.4	5	-0.178394	0.0561679	0.00149279	-0.200254	-0.219908	-0.227594	0.83705	9.35936e-07	0.0643548	FALSE
chr3_45830416_window_inf_B2_ENSG00000163827.14	6	-0.205729	0.125249	0.100473	0.012962	0.0591175	-0.430735	0.634705	4.55461e-06	0.608487	FALSE
chr3_45830416_window_inf_B2_ENSG00000169964.8	5	0.0355475	0.36706	0.922851	-0.0860084	-0.0723958	-0.540724	0.418441	0.00949388	0.988894	FALSE
chr3_45830416_window_inf_B2_ENSG00000172215.6	13	0.0315197	0.0437068	0.47081	0.0167846	0.0128192	0.0308375	0.992408	4.92879e-12	0.906621	FALSE
chr3_45830416_window_inf_B2_ENSG00000173578.9	5	0.0133335	0.0989649	0.892826	-0.0660412	-0.0659944	-0.246964	0.451237	1.68025e-07	0.984351	FALSE
chr3_45830416_window_inf_B2_ENSG00000173585.17	12	-0.0198995	0.0191552	0.298872	0.00876345	0.0101835	0.0448181	0.000951077	1.59978e-11	0.831353	FALSE
chr3_45830416_window_inf_B2_ENSG00000178038.17	8	-0.057064	0.067077	0.394923	-0.0417742	-0.046371	-0.109958	0.672905	9.86743e-07	0.886276	FALSE
chr3_45830416_window_inf_B2_ENSG00000181585.7	7	-0.0548065	0.115603	0.635435	-0.00279241	0.171332	-0.0114567	0.873406	5.87403e-05	0.941758	FALSE
chr3_45830416_window_inf_B2_ENSG00000183625.16	5	-0.058986	0.110205	0.592484	-0.0339703	-0.0345612	-0.0223177	0.887315	3.5658e-14	0.937903	FALSE
chr3_45830416_window_inf_B2_ENSG00000211456.13	11	0.0296692	0.134634	0.825584	-0.0334591	-0.00982265	-0.0523511	0.795075	1.3791e-13	0.974228	FALSE
chr3_45830416_window_inf_B2_ENSG00000223552.1	13	-0.0126201	0.053956	0.815066	0.01322	0.0154549	0.103861	0.0729753	3.74832e-14	0.971759	FALSE
chr3_45830416_window_inf_B2_ENSG00000224094.1	11	0.00217728	0.0371333	0.953243	0.0523925	0.04301	0.0368879	0.539688	4.61761e-14	0.990194	FALSE
chr3_45830416_window_inf_B2_ENSG00000230530.2	10	-0.0222858	0.0219249	0.30941	-0.000895479	-0.00849	-0.0947741	0.374739	1.30538e-16	0.83875	FALSE
chr3_45830416_window_inf_B2_ENSG00000249992.2	3	0.0293433	0.154659	0.849521	0.0712898	0.0677429	0.587347	0.266982	2.56357e-05	0.977703	FALSE
chr3_45830416_window_inf_B2_ENSG00000283646.2	8	0.0636397	0.0684779	0.352709	-0.00610382	-0.00799814	-0.0432059	0.235229	1.93202e-08	0.868251	FALSE
chr3_45830416_window_inf_B2_ENSG00000283706.2	3	-0.189905	0.195591	0.331584	0.0337481	0.0437416	1.06675	0.533802	0.00109263	0.851489	FALSE
chr3_45830416_window_inf_B2_ENSG00000288703.1	6	-0.0746817	0.0390545	0.0558453	-0.0115424	-0.010517	-0.0212683	0.300451	7.43882e-08	0.486425	FALSE
chr3_45830416_window_noninf_B2_ENSG00000011376.12	8	0.0198655	0.0515568	0.700005	0.00564779	0.0155217	0.202361	0.109834	7.44964e-14	0.953799	FALSE
chr3_45830416_window_noninf_B2_ENSG00000012223.13	15	-0.0849701	0.0635396	0.181132	-0.0844698	-0.0880147	0.124994	0.0264725	1.74388e-10	0.74485	FALSE
chr3_45830416_window_noninf_B2_ENSG00000075914.13	3	-0.0547185	0.0737133	0.457896	-0.0391876	-0.0431873	0.0606932	0.82462	0.00138654	0.905562	FALSE
chr3_45830416_window_noninf_B2_ENSG00000121797.10	4	0.131122	0.253919	0.605578	-0.0100214	-0.0106795	-0.82972	0.0861612	1.5979e-06	0.940083	FALSE
chr3_45830416_window_noninf_B2_ENSG00000121807.7	7	-0.182013	0.154955	0.240147	-0.013382	-0.0185094	0.115738	0.0936686	5.80708e-14	0.790227	FALSE
chr3_45830416_window_noninf_B2_ENSG00000144791.10	7	-0.172367	0.18216	0.344025	-0.287246	-0.253456	-0.51879	0.268887	3.7182e-07	0.863012	FALSE
chr3_45830416_window_noninf_B2_ENSG00000160791.13	3	-0.132857	0.0839093	0.113343	-0.109163	-0.113961	0.0156338	0.823797	2.59426e-07	0.64191	FALSE
chr3_45830416_window_noninf_B2_ENSG00000163812.15	1	0.0170611	0.177326	0.923351					0.00108495	0.988894	FALSE
chr3_45830416_window_noninf_B2_ENSG00000163814.8	5	0.0408206	0.0218194	0.0613673	0.00351294	0.00413201	-0.076736	0.157506	3.69156e-09	0.502649	FALSE
chr3_45830416_window_noninf_B2_ENSG00000163818.19	12	-0.13702	0.0762255	0.0722464	-0.00708419	-0.000905348	-0.0516157	0.553358	7.07653e-08	0.536357	FALSE
chr3_45830416_window_noninf_B2_ENSG00000163820.15	5	-0.292732	0.127014	0.0211824	-0.142184	-0.100147	0.117269	0.0972875	2.82943e-08	0.293595	FALSE
chr3_45830416_window_noninf_B2_ENSG00000163823.4	8	-0.0895944	0.0355722	0.0117802	-0.087788	-0.100825	-0.109957	0.813509	3.84801e-21	0.219028	FALSE
chr3_45830416_window_noninf_B2_ENSG00000163827.14	2	0.130556	0.490952	0.790298					0.000398956	0.967824	FALSE
chr3_45830416_window_noninf_B2_ENSG00000169964.8	2	-0.150354	0.0780762	0.0541378					0.0150151	0.48345	FALSE
chr3_45830416_window_noninf_B2_ENSG00000172215.6	11	0.0401901	0.0302722	0.184302	0.0185292	0.0164392	0.0101077	0.427633	1.15768e-09	0.745313	FALSE
chr3_45830416_window_noninf_B2_ENSG00000173578.9	6	-0.0471403	0.0693438	0.496627	0.0115261	0.0168949	0.0130654	0.6097	4.02598e-10	0.907342	FALSE
chr3_45830416_window_noninf_B2_ENSG00000173585.17	11	0.115902	0.0457883	0.0113653	0.0805227	0.0958221	0.0823081	0.672284	2.70684e-08	0.215287	FALSE
chr3_45830416_window_noninf_B2_ENSG00000178038.17	6	-0.936397	0.482017	0.0520568	-0.301508	-0.266719	-1.79757	0.680033	0.00219064	0.476438	FALSE
chr3_45830416_window_noninf_B2_ENSG00000181585.7	12	0.0206104	0.096786	0.831367	0.0139839	0.016177	0.206931	0.213123	7.31389e-07	0.975983	FALSE
chr3_45830416_window_noninf_B2_ENSG00000183625.16	5	0.0162587	0.0444655	0.714628	0.0047534	0.00159114	0.0477689	0.740312	2.94105e-20	0.957419	FALSE
chr3_45830416_window_noninf_B2_ENSG00000211456.13	5	-0.00227805	0.115469	0.98426	-0.052729	-0.0471716	-0.00747921	0.989035	3.32592e-16	0.996535	FALSE
chr3_45830416_window_noninf_B2_ENSG00000223552.1	5	0.0935911	0.0346932	0.00698242	0.089796	0.0901746	0.149942	0.360704	2.38222e-05	0.162077	FALSE
chr3_45830416_window_noninf_B2_ENSG00000224094.1	13	-0.229118	0.0960574	0.0170691	-0.0228433	-0.0353532	-0.162404	0.705682	1.90088e-09	0.262871	FALSE
chr3_45830416_window_noninf_B2_ENSG00000230530.2	4	-0.0454478	0.0200001	0.0230635	-0.0458562	-0.0482354	-0.0403925	0.931019	4.22379e-10	0.303515	FALSE
chr3_45830416_window_noninf_B2_ENSG00000249992.2	6	0.0305662	0.0435682	0.482947	0.0236916	0.0274327	0.0152351	0.825357	3.21706e-06	0.907342	FALSE
chr3_45830416_window_noninf_B2_ENSG00000283646.2	14	-0.0435108	0.024983	0.0815752	-0.0422283	-0.0507254	-0.0558283	0.806686	8.35306e-11	0.569595	FALSE
chr3_45830416_window_noninf_B2_ENSG00000283706.2	9	-0.0372052	0.0193271	0.0542263	-0.0176073	-0.0187294	-0.0131744	0.250257	2.64363e-05	0.48355	FALSE
chr3_45830416_window_noninf_B2_ENSG00000288703.1	6	-0.044781	0.0577433	0.438033	-0.0517247	-0.0424421	0.0597746	0.646099	4.91325e-10	0.899496	FALSE
chr4_105897896_window_inf_A2_ENSG00000138777.20	11	0.0592421	0.0406622	0.145135	0.0129643	0.0318961	0.0777997	0.845709	4.59195e-12	0.692438	FALSE
chr4_105897896_window_inf_A2_ENSG00000138780.15	15	0.00159981	0.00363127	0.659527	0.00169182	0.00159306	0.00183726	0.752288	1.50856e-16	0.945896	FALSE
chr4_105897896_window_inf_A2_ENSG00000138785.15	10	-0.112273	0.0439783	0.0106825	-0.0503283	-0.0389192	0.0114131	0.232021	5.6445e-11	0.20834	FALSE
chr4_105897896_window_inf_A2_ENSG00000145348.17	9	0.052934	0.0403186	0.189219	0.0328946	0.0329462	0.107439	0.644211	3.42067e-05	0.749848	FALSE
chr4_105897896_window_inf_A2_ENSG00000164022.18	16	-0.00527016	0.0420526	0.900268	0.0196951	0.0247877	0.0119979	0.658121	4.79109e-12	0.985073	FALSE
chr4_105897896_window_inf_A2_ENSG00000168769.14	8	0.0849447	0.0887592	0.338556	0.0763724	0.07831	0.201318	0.149262	2.84357e-06	0.860371	FALSE
chr4_105897896_window_inf_A2_ENSG00000249264.1	11	0.00375943	0.103521	0.971031	0.0542312	0.0571945	0.294982	0.124388	3.98458e-09	0.995671	FALSE
chr4_105897896_window_inf_A2_ENSG00000251259.1	6	-0.00499786	0.0636544	0.937418	0.0217742	0.0239104	-0.0682656	0.326476	1.36841e-07	0.989831	FALSE
chr4_105897896_window_inf_B2_ENSG00000138777.20	11	0.0285824	0.0263933	0.278835	0.0242522	0.0218297	0.0205399	0.888325	4.31059e-12	0.821511	FALSE
chr4_105897896_window_inf_B2_ENSG00000138780.15	15	-0.00168498	0.00201698	0.403493	-0.0015929	-0.00164218	-0.00152284	0.71686	1.4584e-16	0.890307	FALSE
chr4_105897896_window_inf_B2_ENSG00000138785.15	10	-0.0550048	0.0371254	0.138448	-0.00445565	0.0212787	0.0819611	0.101086	5.2139e-11	0.681447	FALSE
chr4_105897896_window_inf_B2_ENSG00000145348.17	9	0.0231556	0.0264649	0.381598	0.000115908	0.0019019	-0.0837774	0.171676	3.29744e-05	0.88002	FALSE
chr4_105897896_window_inf_B2_ENSG00000164022.18	16	0.00310234	0.026824	0.907925	0.00313126	0.0013952	-0.0127173	0.503849	4.40897e-12	0.986176	FALSE
chr4_105897896_window_inf_B2_ENSG00000168769.14	8	0.0135354	0.0654172	0.836081	0.0397841	0.063133	0.121631	0.0520596	2.67787e-06	0.975983	FALSE
chr4_105897896_window_inf_B2_ENSG00000249264.1	11	-0.0610795	0.0552817	0.269212	-0.0357201	-0.0338175	0.156038	0.0288683	3.5547e-09	0.813362	FALSE
chr4_105897896_window_inf_B2_ENSG00000251259.1	6	-0.0624549	0.0542169	0.249344	-0.0147361	-0.0258452	-0.121228	0.240588	1.38832e-07	0.801192	FALSE
chr4_105897896_window_noninf_A2_ENSG00000138777.20	5	-0.0440568	0.0482495	0.361189	-0.0181071	-0.00399746	0.119714	0.390095	1.69897e-10	0.870777	FALSE
chr4_105897896_window_noninf_A2_ENSG00000138780.15	8	0.124641	0.0668747	0.062349	0.0989391	0.0225002	-0.101825	0.128125	6.42211e-09	0.503596	FALSE
chr4_105897896_window_noninf_A2_ENSG00000138785.15	7	-0.112712	0.0407413	0.00566546	-0.107956	-0.110061	-0.23195	0.177099	7.49178e-08	0.14338	FALSE
chr4_105897896_window_noninf_A2_ENSG00000145348.17	6	0.0445425	0.0515381	0.387444	0.00796462	-0.00327675	-0.195586	0.0646702	4.19046e-14	0.880198	FALSE
chr4_105897896_window_noninf_A2_ENSG00000164022.18	13	-0.0868292	0.0856253	0.310554	-0.0248494	-0.0460416	-0.149907	0.661508	1.01697e-08	0.839288	FALSE
chr4_105897896_window_noninf_A2_ENSG00000168769.14	5	-0.296863	0.150766	0.0489493	-0.166336	-0.326793	0.174088	0.331884	6.85052e-05	0.461512	FALSE
chr4_105897896_window_noninf_A2_ENSG00000249264.1	14	-0.0129737	0.134788	0.92332	-0.0114485	-0.00772442	0.110542	0.657564	6.6597e-12	0.988894	FALSE
chr4_105897896_window_noninf_A2_ENSG00000251259.1	7	0.0316353	0.0608108	0.602906	0.00525995	0.0339241	0.0905528	0.510512	1.78161e-06	0.940083	FALSE
chr4_105897896_window_noninf_B2_ENSG00000138777.20	5	-0.0363769	0.0307909	0.237438	-0.0268657	-0.00986995	0.048619	0.483485	1.59241e-10	0.788416	FALSE
chr4_105897896_window_noninf_B2_ENSG00000138780.15	8	0.0736066	0.0448645	0.100872	0.0341809	0.0141657	-0.0793824	0.119259	5.59289e-09	0.609227	FALSE
chr4_105897896_window_noninf_B2_ENSG00000138785.15	7	-0.101447	0.027689	0.000248511	-0.0830145	-0.0852864	-0.119315	0.730693	7.33449e-08	0.0168852	TRUE
chr4_105897896_window_noninf_B2_ENSG00000145348.17	6	0.00791955	0.036807	0.829639	-0.0353878	-0.0342267	-0.169418	0.0630751	3.94927e-14	0.974826	FALSE
chr4_105897896_window_noninf_B2_ENSG00000164022.18	13	-0.0663322	0.057422	0.24802	0.00667017	0.00496783	-0.144342	0.412693	9.3481e-09	0.798772	FALSE
chr4_105897896_window_noninf_B2_ENSG00000168769.14	5	-0.111824	0.164433	0.496467	-0.156496	-0.281845	0.302741	0.375393	6.76392e-05	0.907342	FALSE
chr4_105897896_window_noninf_B2_ENSG00000249264.1	14	-0.0814165	0.0897815	0.364497	-0.0183827	-0.0243729	-0.00351996	0.675787	6.02253e-12	0.874369	FALSE
chr4_105897896_window_noninf_B2_ENSG00000251259.1	7	-0.022274	0.0340527	0.513044	-0.0278124	-0.0187407	0.000260665	0.64287	1.66749e-06	0.91012	FALSE
chr5_119467261_window_inf_B2_ENSG00000133835.18	4	-0.0330547	0.0443147	0.455723	-0.0179342	-0.0197708	0.151569	0.470815	4.12214e-09	0.904296	FALSE
chr5_119467261_window_inf_B2_ENSG00000145779.8	9	-0.0138059	0.0411914	0.7375	-0.0179045	-0.0259725	-0.0751814	0.574654	3.28088e-12	0.961413	FALSE
chr5_119467261_window_inf_B2_ENSG00000169570.10	10	-0.017974	0.0239969	0.453849	0.00663054	0.00279995	0.037246	0.256208	2.33107e-10	0.904296	FALSE
chr5_119467261_window_inf_B2_ENSG00000172869.15	16	0.0199683	0.0210415	0.342621	0.00714053	0.0109754	0.00899312	0.778711	7.09585e-17	0.863012	FALSE
chr5_119467261_window_inf_B2_ENSG00000197744.5	4	0.0227224	0.0217148	0.295376	0.01561	0.012861	-0.0367551	0.446326	8.34475e-06	0.831353	FALSE
chr5_119467261_window_noninf_B2_ENSG00000133835.18	16	-0.0415569	0.0248412	0.0943472	-0.0417495	-0.0401523	-0.0703394	0.478756	4.69487e-16	0.593568	FALSE
chr5_119467261_window_noninf_B2_ENSG00000145779.8	16	-0.0382623	0.030417	0.208419	-0.0421536	-0.0527003	-0.0541409	0.802035	5.04863e-23	0.767271	FALSE
chr5_119467261_window_noninf_B2_ENSG00000169570.10	7	-0.0312514	0.0253573	0.217784	-0.0194561	-0.0177307	-0.0363702	0.911211	7.36825e-10	0.774824	FALSE
chr5_119467261_window_noninf_B2_ENSG00000172869.15	12	-0.0852663	0.050539	0.0915769	-0.0873792	-0.0808872	-0.102511	0.858498	7.44079e-08	0.587379	FALSE
chr5_119467261_window_noninf_B2_ENSG00000197744.5	3	0.0142988	0.0289559	0.621439	0.00277041	-0.0128969	0.0357559	0.878231	2.5638e-06	0.941758	FALSE
chr5_132440814_window_inf_B2_ENSG00000072364.13	17	0.103277	0.0389855	0.00807062	0.0204487	0.0346405	0.0301316	0.284669	4.78894e-18	0.172772	FALSE
chr5_132440814_window_inf_B2_ENSG00000072682.20	7	0.0101575	0.0330266	0.75842	-0.0399612	-0.0241987	-0.0898768	0.222119	1.06504e-10	0.965241	FALSE
chr5_132440814_window_inf_B2_ENSG00000113522.14	9	0.0644934	0.0312322	0.0389261	0.0345205	0.0378368	0.0755432	0.806823	5.07323e-09	0.408266	FALSE
chr5_132440814_window_inf_B2_ENSG00000125347.15	12	-0.00261839	0.0253616	0.917771	-0.0278853	-0.0188734	0.060048	0.0887295	3.17254e-09	0.988265	FALSE
chr5_132440814_window_inf_B2_ENSG00000131437.16	13	0.0316179	0.0373417	0.397151	-0.00477024	-0.00387617	0.104238	0.386384	3.899e-10	0.887029	FALSE
chr5_132440814_window_inf_B2_ENSG00000155329.12	8	0.0460761	0.085308	0.589118	-0.0485511	-0.121807	0.22563	0.246327	5.08138e-10	0.93537	FALSE
chr5_132440814_window_inf_B2_ENSG00000158987.22	3	0.1869	0.101067	0.0644194	0.0606595	0.0463619	-0.328602	0.250936	0.00243389	0.506412	FALSE
chr5_132440814_window_inf_B2_ENSG00000164398.15	2	0.0810839	0.0363052	0.0255226					1.85635e-05	0.323615	FALSE
chr5_132440814_window_inf_B2_ENSG00000164402.14	6	0.00469454	0.0392122	0.904704	-0.01532	-0.0135678	-0.026339	0.623179	3.78352e-10	0.985073	FALSE
chr5_132440814_window_inf_B2_ENSG00000164403.15	4	-0.000827013	0.0230801	0.971416	-0.00981604	-0.00983228	-0.0320691	0.56461	1.78412e-63	0.995671	FALSE
chr5_132440814_window_inf_B2_ENSG00000164404.8	8	-0.00916418	0.0205573	0.65575	0.0102714	0.0303165	-0.0548806	0.0903319	8.40581e-12	0.945896	FALSE
chr5_132440814_window_inf_B2_ENSG00000164405.11	11	0.0564243	0.0351635	0.108576	0.0721497	0.0723237	0.1073	0.158819	5.55625e-06	0.63065	FALSE
chr5_132440814_window_inf_B2_ENSG00000164406.8	5	-0.0271775	0.0436463	0.533497	-0.0360214	-0.0363301	-0.147761	0.26153	0.00012306	0.918396	FALSE
chr5_132440814_window_inf_B2_ENSG00000170606.15	7	0.0614829	0.0358714	0.0865326	0.019252	0.0288232	0.140903	0.463571	4.43153e-10	0.579759	FALSE
chr5_132440814_window_inf_B2_ENSG00000197208.6	13	-0.0556103	0.0273819	0.0422635	-0.0364306	-0.0385916	-0.0138527	0.423043	9.56421e-18	0.425918	FALSE
chr5_132440814_window_inf_B2_ENSG00000197375.13	5	0.0283531	0.0144071	0.0490686	0.029896	0.0301157	0.029593	0.982182	4.14416e-21	0.461676	FALSE
chr5_132440814_window_inf_B2_ENSG00000197536.11	9	-0.0749801	0.0475986	0.115197	0.00650345	0.0146971	0.112309	0.0476623	2.26339e-08	0.645246	FALSE
chr5_132440814_window_inf_B2_ENSG00000202533.1	16	-0.0334092	0.0221776	0.131955	0.00268218	0.00112681	0.0276473	0.0495131	4.72883e-12	0.667119	FALSE
chr5_132440814_window_inf_B2_ENSG00000205089.8	9	-0.0258523	0.0324909	0.426219	-0.0109018	-0.0134277	-0.0522457	0.519162	4.90539e-09	0.898062	FALSE
chr5_132440814_window_inf_B2_ENSG00000217128.12	7	0.0194392	0.0770724	0.800871	0.071259	0.0633994	0.165747	0.376932	0.000800163	0.968804	FALSE
chr5_132440814_window_inf_B2_ENSG00000233006.8	10	0.0135253	0.0157111	0.389306	-0.0129196	-0.00719182	-0.0351513	0.047436	1.28577e-16	0.881179	FALSE
chr5_132440814_window_inf_B2_ENSG00000238160.1	6	-0.0312969	0.0547631	0.567663	-0.0279803	-0.0287365	-0.143397	0.241548	1.50713e-05	0.932935	FALSE
chr5_132440814_window_inf_B2_ENSG00000239642.6	6	0.0796096	0.0158369	4.98647e-07	0.0918592	0.09072	0.164911	0.26014	3.06703e-05	0.000107484	TRUE
chr5_132440814_window_inf_B2_ENSG00000279584.1	10	-0.0445713	0.0250034	0.0746501	-0.0296228	-0.0279715	0.0554303	0.146607	1.20804e-05	0.544501	FALSE
chr5_132440814_window_inf_B2_ENSG00000286408.1	14	-0.00755671	0.0234203	0.746955	0.00392744	0.00416659	-0.00356456	0.904627	1.03398e-07	0.962527	FALSE
chr5_132440814_window_inf_B2_ENSG00000286676.1	3	0.0771076	0.0389901	0.0479715	0.0733745	0.0718266	-0.05746	0.398215	0.00464886	0.455565	FALSE
chr5_132440814_window_noninf_B2_ENSG00000072364.13	13	-0.168356	0.0842416	0.0456636	-0.0690792	-0.0715197	-0.229969	0.782967	2.82591e-08	0.442547	FALSE
chr5_132440814_window_noninf_B2_ENSG00000072682.20	9	0.00819141	0.0232701	0.724827	-0.0278447	-0.0271628	-0.0419293	0.142373	5.91077e-12	0.959675	FALSE
chr5_132440814_window_noninf_B2_ENSG00000113520.11	14	-0.0162123	0.0165256	0.32657	-0.000130756	-0.00380629	-0.0187271	0.908526	1.16844e-09	0.849228	FALSE
chr5_132440814_window_noninf_B2_ENSG00000113522.14	15	-0.0241895	0.0405034	0.550359	0.00663074	-0.0296397	-0.0165985	0.918144	7.38373e-15	0.925059	FALSE
chr5_132440814_window_noninf_B2_ENSG00000125347.15	8	0.0178928	0.0529064	0.735215	-0.000762022	-0.0147618	-0.0291301	0.716845	1.46812e-13	0.960686	FALSE
chr5_132440814_window_noninf_B2_ENSG00000131437.16	9	-0.0877497	0.0772115	0.255754	-0.0242235	-0.0301755	-0.0529683	0.838423	4.08997e-08	0.806618	FALSE
chr5_132440814_window_noninf_B2_ENSG00000155329.12	12	-0.0520933	0.059995	0.385234	-0.0237393	-0.0291837	-0.0583348	0.951875	2.64118e-09	0.88002	FALSE
chr5_132440814_window_noninf_B2_ENSG00000158987.22	3	0.351183	0.316175	0.266686	0.408912	0.420106	0.660529	0.852416	0.000323591	0.812502	FALSE
chr5_132440814_window_noninf_B2_ENSG00000164398.15	4	0.0607577	0.056329	0.280756	0.0504835	0.0794413	0.165639	0.223385	5.2009e-08	0.82247	FALSE
chr5_132440814_window_noninf_B2_ENSG00000164402.14	9	0.0113533	0.0435707	0.794422	-0.0195354	-0.0172071	-0.035326	0.618534	7.73103e-08	0.968387	FALSE
chr5_132440814_window_noninf_B2_ENSG00000164403.15	5	-0.00700329	0.0121664	0.564868	-0.00571017	-0.0034839	0.0107056	0.365794	1.30563e-91	0.932935	FALSE
chr5_132440814_window_noninf_B2_ENSG00000164404.8	12	-0.00080057	0.0145916	0.956246	-0.00440216	-0.00215621	0.00353084	0.878085	4.95663e-11	0.990584	FALSE
chr5_132440814_window_noninf_B2_ENSG00000164405.11	7	0.0501216	0.0710106	0.480292	0.113645	0.102654	0.209949	0.200791	2.1866e-05	0.906621	FALSE
chr5_132440814_window_noninf_B2_ENSG00000164406.8	15	0.0118795	0.0159112	0.455299	0.0185892	0.0252323	0.0557048	0.0855297	1.12966e-11	0.904296	FALSE
chr5_132440814_window_noninf_B2_ENSG00000170606.15	8	-0.035162	0.0654201	0.590936	-0.0148036	-0.0125572	-0.0463752	0.930936	2.78232e-06	0.936835	FALSE
chr5_132440814_window_noninf_B2_ENSG00000197208.6	10	0.046439	0.0334565	0.165125	0.0224482	0.0239924	0.125395	0.445738	6.29784e-18	0.725395	FALSE
chr5_132440814_window_noninf_B2_ENSG00000197375.13	7	0.0288956	0.0118079	0.0143997	0.0269549	0.0276502	0.0275994	0.975342	2.0841e-48	0.242621	FALSE
chr5_132440814_window_noninf_B2_ENSG00000197536.11	7	-0.187871	0.0463054	4.96591e-05	-0.110858	-0.0793827	-0.135266	0.678914	2.86928e-10	0.00477568	TRUE
chr5_132440814_window_noninf_B2_ENSG00000202533.1	15	-0.016213	0.0244373	0.50704	-0.00938702	-0.0167449	-0.0514881	0.361165	3.77254e-19	0.909934	FALSE
chr5_132440814_window_noninf_B2_ENSG00000205089.8	9	-0.00405005	0.0297338	0.891655	-0.0217968	-0.0179194	0.0771718	0.27034	8.93133e-06	0.984351	FALSE
chr5_132440814_window_noninf_B2_ENSG00000217128.12	6	0.0967981	0.114599	0.398297	0.157289	0.154182	0.425022	0.293743	1.25729e-05	0.887029	FALSE
chr5_132440814_window_noninf_B2_ENSG00000233006.8	10	-0.012643	0.0163847	0.44033	0.00142107	0.000956703	-0.040955	0.42225	1.93444e-11	0.899641	FALSE
chr5_132440814_window_noninf_B2_ENSG00000238160.1	15	-0.00607002	0.0285414	0.831581	0.0156319	0.0119171	0.0194516	0.293972	1.33239e-14	0.975983	FALSE
chr5_132440814_window_noninf_B2_ENSG00000239642.6	5	0.0423995	0.0180598	0.0188884	0.0292918	0.0284551	-0.0182154	0.331185	4.1768e-09	0.276513	FALSE
chr5_132440814_window_noninf_B2_ENSG00000286408.1	8	-0.0318786	0.0356841	0.371667	-0.0179321	-0.0179282	0.0523903	0.29819	1.91114e-05	0.877427	FALSE
chr5_132457724_window_inf_A2_ENSG00000072364.13	17	0.1099	0.0709271	0.121267	0.0826528	0.0536145	0.0184387	0.461932	5.8605e-18	0.651532	FALSE
chr5_132457724_window_inf_A2_ENSG00000072682.20	7	0.0269322	0.034757	0.438415	0.0405815	0.0374915	-0.0840541	0.224353	1.07018e-10	0.899496	FALSE
chr5_132457724_window_inf_A2_ENSG00000113522.14	10	0.0770454	0.0765436	0.314148	0.0314873	0.0267529	0.0447031	0.7608	2.25786e-09	0.843297	FALSE
chr5_132457724_window_inf_A2_ENSG00000125347.15	14	0.00962192	0.0423934	0.820449	-0.015086	-0.0178162	0.100947	0.136928	9.67308e-10	0.973691	FALSE
chr5_132457724_window_inf_A2_ENSG00000131437.16	13	0.0267518	0.0762257	0.725622	0.0895678	0.0212066	0.129413	0.53924	4.55342e-10	0.959675	FALSE
chr5_132457724_window_inf_A2_ENSG00000155329.12	8	0.090056	0.0877383	0.304696	-0.0473385	-0.0484355	0.159414	0.673669	5.09662e-10	0.834317	FALSE
chr5_132457724_window_inf_A2_ENSG00000158987.22	2	0.299455	0.106668	0.00499517					0.0094171	0.133584	FALSE
chr5_132457724_window_inf_A2_ENSG00000164398.15	2	0.135843	0.0539523	0.0118081					1.93031e-05	0.219028	FALSE
chr5_132457724_window_inf_A2_ENSG00000164402.14	6	0.0371827	0.0611142	0.542913	0.0473004	0.0719041	-0.00196368	0.682005	4.189e-10	0.922037	FALSE
chr5_132457724_window_inf_A2_ENSG00000164403.15	4	-0.0175838	0.035734	0.622666	-0.0164005	-0.0174188	-0.049191	0.684943	2.00727e-63	0.941758	FALSE
chr5_132457724_window_inf_A2_ENSG00000164404.8	14	-0.00595304	0.0216152	0.783001	0.0298102	0.0133344	-0.0654211	0.132727	2.61431e-16	0.967824	FALSE
chr5_132457724_window_inf_A2_ENSG00000164405.11	11	0.080327	0.049512	0.104723	0.054794	0.0589907	0.108359	0.534332	5.76705e-06	0.619053	FALSE
chr5_132457724_window_inf_A2_ENSG00000164406.8	5	-0.0453139	0.0494813	0.359783	-0.0551844	-0.0578098	-0.162547	0.340086	0.000124145	0.870777	FALSE
chr5_132457724_window_inf_A2_ENSG00000170606.15	7	0.0367542	0.0458948	0.423226	-0.00797851	-0.0235654	0.108279	0.655693	3.91101e-10	0.896844	FALSE
chr5_132457724_window_inf_A2_ENSG00000197208.6	13	-0.0827894	0.0446896	0.0639477	-0.0504337	-0.0524711	-0.0875366	0.955768	1.13884e-17	0.506412	FALSE
chr5_132457724_window_inf_A2_ENSG00000197375.13	5	0.0246972	0.024453	0.312503	0.0198483	0.0143438	-0.0182862	0.65875	4.18758e-21	0.841643	FALSE
chr5_132457724_window_inf_A2_ENSG00000197536.11	9	-0.0918655	0.0683437	0.178893	0.0356258	0.0393062	0.171386	0.0458112	2.46149e-08	0.742919	FALSE
chr5_132457724_window_inf_A2_ENSG00000202533.1	17	-0.0655194	0.040934	0.109463	-0.0650948	-0.0742235	0.0585368	0.0262896	2.28772e-12	0.631813	FALSE
chr5_132457724_window_inf_A2_ENSG00000205089.8	18	-0.0181328	0.0331979	0.584926	-0.0791385	-0.038918	-0.0789612	0.269171	4.57268e-17	0.935002	FALSE
chr5_132457724_window_inf_A2_ENSG00000217128.12	7	0.0643146	0.169147	0.703776	0.153683	0.167537	0.25445	0.617881	0.000878958	0.954525	FALSE
chr5_132457724_window_inf_A2_ENSG00000233006.8	10	0.00743756	0.0275845	0.787446	-0.0332164	-0.0353233	-0.10875	0.00177334	1.52574e-16	0.967824	FALSE
chr5_132457724_window_inf_A2_ENSG00000238160.1	6	-0.0263602	0.0862405	0.759864	-0.0366268	0.0276927	-0.142783	0.465814	1.57232e-05	0.965241	FALSE
chr5_132457724_window_inf_A2_ENSG00000239642.6	8	0.0949691	0.0220595	1.66882e-05	0.0911839	0.0943553	0.0698986	0.779894	1.37521e-05	0.00196438	TRUE
chr5_132457724_window_inf_A2_ENSG00000279584.1	10	-0.0871133	0.049069	0.0758443	-0.0503784	-0.0440282	0.125886	0.164758	1.36926e-05	0.550674	FALSE
chr5_132457724_window_inf_A2_ENSG00000286408.1	13	0.0135515	0.0319451	0.671412	0.0172821	0.015609	-0.0465672	0.130591	1.39122e-08	0.948052	FALSE
chr5_132457724_window_inf_A2_ENSG00000286676.1	3	0.0984332	0.0429322	0.0218618	0.0954315	0.097084	-0.00842486	0.631333	0.00470298	0.299133	FALSE
chr5_132457724_window_noninf_A2_ENSG00000072364.13	13	-0.113596	0.118979	0.339701	0.0540142	0.0807479	-0.0347863	0.801087	1.56143e-08	0.860401	FALSE
chr5_132457724_window_noninf_A2_ENSG00000072682.20	9	0.0505547	0.032506	0.119889	0.0363557	0.0200048	0.0175745	0.505493	6.68945e-12	0.648055	FALSE
chr5_132457724_window_noninf_A2_ENSG00000113520.11	14	-0.00505901	0.0246628	0.837473	0.013774	0.00355292	-0.0168411	0.702483	1.23912e-09	0.975983	FALSE
chr5_132457724_window_noninf_A2_ENSG00000113522.14	16	0.0271609	0.0574051	0.63611	0.0407704	0.0695591	-0.0672329	0.373052	1.85811e-15	0.941758	FALSE
chr5_132457724_window_noninf_A2_ENSG00000125347.15	9	0.136358	0.0605614	0.0243495	0.118107	0.110652	0.0146951	0.401665	1.53709e-13	0.31448	FALSE
chr5_132457724_window_noninf_A2_ENSG00000131437.16	9	-0.135719	0.0863681	0.116088	-0.0577077	-0.0316341	-0.093619	0.816633	4.09806e-08	0.646763	FALSE
chr5_132457724_window_noninf_A2_ENSG00000155329.12	12	-0.00699088	0.094792	0.94121	-0.0672469	-0.075933	0.008358	0.925923	2.90668e-09	0.990001	FALSE
chr5_132457724_window_noninf_A2_ENSG00000158987.22	4	0.270264	0.410324	0.510114	0.377085	0.384232	1.30063	0.506937	0.000401755	0.91012	FALSE
chr5_132457724_window_noninf_A2_ENSG00000164398.15	6	0.158789	0.0767757	0.0386199	0.120319	0.175671	0.104838	0.853615	4.3975e-09	0.407152	FALSE
chr5_132457724_window_noninf_A2_ENSG00000164402.14	9	0.0494114	0.0596624	0.407567	-0.0175583	-0.00736337	-0.0898841	0.238708	8.53724e-08	0.890307	FALSE
chr5_132457724_window_noninf_A2_ENSG00000164403.15	6	-0.01018	0.0205425	0.620206	-0.00582782	-0.00734582	0.0246026	0.258916	1.69981e-91	0.941758	FALSE
chr5_132457724_window_noninf_A2_ENSG00000164404.8	12	0.00321593	0.0211109	0.878923	0.0230621	0.0211708	-0.0595808	0.137662	5.5542e-11	0.982027	FALSE
chr5_132457724_window_noninf_A2_ENSG00000164405.11	7	-0.0276186	0.17559	0.875016	0.100638	0.0795529	0.411765	0.101585	2.48559e-05	0.981549	FALSE
chr5_132457724_window_noninf_A2_ENSG00000164406.8	16	-0.00406728	0.0256276	0.8739	-0.00509148	-0.00067163	0.0655832	0.103002	4.56412e-12	0.981549	FALSE
chr5_132457724_window_noninf_A2_ENSG00000170606.15	8	-0.0441529	0.127073	0.728245	-0.056577	-0.0563936	-0.224035	0.444881	3.00526e-06	0.959675	FALSE
chr5_132457724_window_noninf_A2_ENSG00000197208.6	10	0.058097	0.0483174	0.229207	0.0394483	0.032383	0.192375	0.393452	6.84838e-18	0.781894	FALSE
chr5_132457724_window_noninf_A2_ENSG00000197375.13	7	0.0175442	0.0156381	0.261911	0.00571863	0.0109512	-0.028895	0.177655	1.37988e-47	0.811345	FALSE
chr5_132457724_window_noninf_A2_ENSG00000197536.11	7	-0.262935	0.0915636	0.0040838	-0.106637	-0.104719	-0.248561	0.957831	3.30344e-10	0.118734	FALSE
chr5_132457724_window_noninf_A2_ENSG00000202533.1	15	-0.0154208	0.0413435	0.709154	0.00421666	0.00751846	-0.140895	0.0462729	4.75193e-19	0.95525	FALSE
chr5_132457724_window_noninf_A2_ENSG00000205089.8	9	-0.0130943	0.0485213	0.787262	-0.0208924	-0.0211859	0.0544173	0.579347	9.4048e-06	0.967824	FALSE
chr5_132457724_window_noninf_A2_ENSG00000217128.12	5	-0.0491835	0.185196	0.790566	0.017496	0.00826018	0.257967	0.641779	1.32974e-05	0.967824	FALSE
chr5_132457724_window_noninf_A2_ENSG00000233006.8	10	-0.0204707	0.0244495	0.402444	-0.00533593	-0.0068602	-0.0734626	0.283041	2.10454e-11	0.889414	FALSE
chr5_132457724_window_noninf_A2_ENSG00000238160.1	15	-0.0115084	0.0429824	0.788894	-0.00232784	0.0108503	0.0293888	0.245812	1.52399e-14	0.967824	FALSE
chr5_132457724_window_noninf_A2_ENSG00000239642.6	5	-0.00698013	0.0320404	0.827543	0.00331958	0.00349642	0.0705852	0.450354	4.00309e-09	0.974228	FALSE
chr5_132457724_window_noninf_A2_ENSG00000286408.1	9	-0.0327953	0.0647568	0.612549	0.00631915	0.00967117	0.0389438	0.454176	2.08949e-07	0.941758	FALSE
chr5_90862356_window_inf_A2_ENSG00000113356.13	14	-0.0351803	0.0235406	0.135057	-0.0078884	-0.00628493	0.013068	0.123621	2.75347e-11	0.672859	FALSE
chr5_90862356_window_inf_A2_ENSG00000113369.9	14	0.0127542	0.0240849	0.596422	0.0258757	0.0218287	0.0360746	0.4387	5.04875e-18	0.939324	FALSE
chr5_90862356_window_inf_A2_ENSG00000153140.9	13	0.0157895	0.0570985	0.782141	0.00211645	0.0179447	-0.00816981	0.829498	7.6163e-13	0.967824	FALSE
chr5_90862356_window_inf_A2_ENSG00000176018.13	18	0.015217	0.0569768	0.789413	0.0689848	0.0723137	0.0385456	0.774102	2.4917e-11	0.967824	FALSE
chr5_90862356_window_inf_A2_ENSG00000176055.10	15	0.00424416	0.0502118	0.932639	-0.0235212	-0.0651593	0.0560938	0.544592	5.315e-12	0.989628	FALSE
chr5_90862356_window_inf_A2_ENSG00000234292.3	5	0.00173262	0.0277745	0.950259	-0.00202135	-0.00754657	0.131749	0.233025	2.9818e-12	0.990079	FALSE
chr5_90862356_window_inf_A2_ENSG00000248323.7	15	0.00453058	0.0538244	0.932919	0.0128983	0.00457653	-0.0145311	0.851447	1.07744e-11	0.989628	FALSE
chr5_90862356_window_inf_A2_ENSG00000251093.1	12	0.0184669	0.0215334	0.391116	0.00910473	0.00590036	0.0235537	0.915399	1.20393e-09	0.883261	FALSE
chr5_90862356_window_inf_A2_ENSG00000281357.3	13	0.0146846	0.0247572	0.553085	-0.0160438	-0.0142945	-0.0284849	0.247102	5.0007e-08	0.925245	FALSE
chr5_90862356_window_inf_A2_ENSG00000285618.1	12	0.00822535	0.015241	0.589413	0.00781596	-0.0106156	0.0404349	0.275083	3.63669e-16	0.93537	FALSE
chr5_90862356_window_noninf_A2_ENSG00000113356.13	10	-0.0236693	0.0372264	0.524894	-0.0280084	-0.0165432	-0.102859	0.288117	1.47977e-08	0.914982	FALSE
chr5_90862356_window_noninf_A2_ENSG00000113369.9	17	-0.0163592	0.0869562	0.850774	-0.0566086	-0.0903743	-0.195438	0.148849	2.00742e-11	0.977703	FALSE
chr5_90862356_window_noninf_A2_ENSG00000153140.9	18	0.0242882	0.06055	0.688327	0.00351174	-0.0108694	0.0811938	0.389746	8.61281e-13	0.951834	FALSE
chr5_90862356_window_noninf_A2_ENSG00000176018.13	13	-0.0511253	0.0898899	0.569523	-0.110653	-0.101744	0.00305413	0.737439	5.4583e-09	0.932935	FALSE
chr5_90862356_window_noninf_A2_ENSG00000176055.10	17	-0.0691223	0.0462947	0.135413	-0.0476403	-0.0645749	0.0568017	0.108289	6.21584e-18	0.672859	FALSE
chr5_90862356_window_noninf_A2_ENSG00000234292.3	7	0.020497	0.0240171	0.393419	0.013734	0.0114683	0.0265766	0.859091	8.72788e-17	0.885878	FALSE
chr5_90862356_window_noninf_A2_ENSG00000248323.7	15	0.108559	0.0677462	0.109061	0.0597354	0.0815465	0.315493	0.166115	2.02244e-11	0.631005	FALSE
chr5_90862356_window_noninf_A2_ENSG00000251093.1	8	0.0319627	0.0290685	0.271522	0.0393444	0.0423859	0.103912	0.342134	1.57823e-10	0.815304	FALSE
chr5_90862356_window_noninf_A2_ENSG00000281357.3	7	0.0120241	0.0288249	0.676573	0.00187783	0.00736278	-0.0479464	0.463168	6.24339e-10	0.948052	FALSE
chr5_90862356_window_noninf_A2_ENSG00000285618.1	5	-0.00951073	0.0405455	0.814543	0.0170511	0.00830877	0.168121	0.201745	1.03259e-09	0.971759	FALSE
chr6_14714491_window_inf_A2_ENSG00000008083.14	11	-0.0174196	0.0315671	0.581067	-0.0375994	-0.0258924	-0.0517391	0.533085	6.80905e-13	0.934461	FALSE
chr6_14714491_window_inf_A2_ENSG00000047579.20	5	-0.00912097	0.0579581	0.874952	-0.0345604	-0.0432724	-0.0153439	0.958769	5.12226e-06	0.981549	FALSE
chr6_14714491_window_inf_A2_ENSG00000050393.11	4	0.00716357	0.0632726	0.909858	0.0133462	0.0187704	0.102341	0.636682	0.00124714	0.987246	FALSE
chr6_14714491_window_inf_A2_ENSG00000112149.10	5	-0.00190201	0.0273438	0.944545	0.00509988	0.00524238	0.0492066	0.504945	2.46155e-10	0.990001	FALSE
chr6_14714491_window_inf_A2_ENSG00000180537.13	14	-0.0259697	0.0205943	0.207304	-0.00164145	-0.00753584	-0.00602047	0.435837	1.24849e-08	0.766689	FALSE
chr6_14714491_window_inf_A2_ENSG00000235488.1	14	0.00299776	0.0214114	0.888654	0.0116026	0.0101651	-0.0238192	0.421563	1.81924e-10	0.984173	FALSE
chr6_14714491_window_inf_A2_ENSG00000271888.1	10	-0.00822883	0.0193102	0.670006	-0.0103191	-0.00421738	0.0231771	0.384035	1.15096e-09	0.948052	FALSE
chr6_14714491_window_inf_A2_ENSG00000287626.1	14	-0.0702078	0.0350717	0.0453023	-0.0483243	-0.0651245	-0.090444	0.72707	8.34467e-06	0.441786	FALSE
chr6_14714491_window_noninf_A2_ENSG00000008083.14	9	0.0547781	0.0846203	0.517412	0.00940258	0.0226201	-0.0658975	0.356779	1.94882e-12	0.912124	FALSE
chr6_14714491_window_noninf_A2_ENSG00000047579.20	7	0.0459588	0.0850511	0.588944	-0.00728218	0.00589407	-0.0319197	0.540409	3.18389e-06	0.93537	FALSE
chr6_14714491_window_noninf_A2_ENSG00000050393.11	8	-0.0786265	0.065892	0.232766	-0.0299007	-0.0318519	0.0400475	0.352206	2.24756e-06	0.785373	FALSE
chr6_14714491_window_noninf_A2_ENSG00000112149.10	14	0.0267024	0.0499125	0.59266	0.0131819	0.0201101	0.107945	0.411825	1.79377e-10	0.937903	FALSE
chr6_14714491_window_noninf_A2_ENSG00000180537.13	10	-0.00721618	0.0217675	0.740258	-0.0275054	-0.0417547	-0.021459	0.79359	2.84466e-12	0.961413	FALSE
chr6_14714491_window_noninf_A2_ENSG00000235488.1	13	-0.033878	0.0213005	0.111728	4.07164e-05	-0.00635247	-0.0345011	0.98181	2.16394e-19	0.637816	FALSE
chr6_14714491_window_noninf_A2_ENSG00000271888.1	6	0.0178212	0.0240329	0.45837	0.0248784	0.018515	0.0359999	0.663946	1.74464e-05	0.905648	FALSE
chr6_29946723_window_inf_A2_ENSG00000066379.15	11	0.00298345	0.0234685	0.898841	-0.00622514	-0.00461628	0.0132522	0.784014	4.00368e-23	0.985073	FALSE
chr6_29946723_window_inf_A2_ENSG00000137312.15	5	-0.100694	0.0958208	0.293323	-0.0513721	-0.0592334	0.0831464	0.514408	0.00156113	0.831244	FALSE
chr6_29946723_window_inf_A2_ENSG00000137331.12	8	0.0395416	0.046911	0.399281	0.0472633	0.043586	0.0328068	0.95386	9.68692e-07	0.887375	FALSE
chr6_29946723_window_inf_A2_ENSG00000137337.15	8	-0.0578943	0.0476631	0.224497	-0.0343911	-0.0406879	-0.028942	0.734444	6.68324e-10	0.780061	FALSE
chr6_29946723_window_inf_A2_ENSG00000137343.18	13	3.44688e-05	0.0499537	0.999449	-0.0025597	-0.00195193	-0.155086	0.00911421	2.15264e-09	0.999836	FALSE
chr6_29946723_window_inf_A2_ENSG00000137404.15	7	-0.0283603	0.0503706	0.573413	-0.0407584	-0.0321038	-0.0102253	0.822644	2.45017e-08	0.932935	FALSE
chr6_29946723_window_inf_A2_ENSG00000137411.19	3	-0.0399199	0.0890324	0.653882	-0.0559428	-0.059425	-0.195966	0.629589	4.88105e-05	0.94582	FALSE
chr6_29946723_window_inf_A2_ENSG00000146112.12	12	0.0290026	0.0909328	0.749768	-0.0918337	-0.0748971	-0.0273527	0.702161	2.05364e-08	0.963768	FALSE
chr6_29946723_window_inf_A2_ENSG00000176998.4	6	0.0217211	0.0413561	0.599429	-0.0030054	-0.00254037	-0.108865	0.151287	1.76061e-19	0.940083	FALSE
chr6_29946723_window_inf_A2_ENSG00000181126.13	6	0.00148587	0.0143486	0.917522	-0.00615673	-0.00601411	-0.00738648	0.760824	1.56066e-34	0.988265	FALSE
chr6_29946723_window_inf_A2_ENSG00000196230.14	6	0.189989	0.156391	0.22443	0.1205	0.126833	-0.924829	0.149058	0.00259772	0.780061	FALSE
chr6_29946723_window_inf_A2_ENSG00000197935.7	8	0.0224259	0.0455506	0.622487	0.0205609	0.0270929	0.0730687	0.659993	0.00258144	0.941758	FALSE
chr6_29946723_window_inf_A2_ENSG00000204560.10	4	-0.184493	0.0927278	0.046633	-0.166147	-0.150048	-0.393605	0.317971	2.8823e-05	0.449735	FALSE
chr6_29946723_window_inf_A2_ENSG00000204564.12	4	0.0155449	0.0396988	0.695375	0.0203893	0.0250979	0.0525238	0.443405	6.07393e-06	0.953662	FALSE
chr6_29946723_window_inf_A2_ENSG00000204568.12	13	-0.068657	0.0647058	0.288661	-0.10384	-0.0723427	-0.186811	0.176829	3.92565e-07	0.828856	FALSE
chr6_29946723_window_inf_A2_ENSG00000204569.10	5	0.129297	0.167831	0.441061	0.0155594	-0.0386555	0.249379	0.796898	8.12073e-05	0.899829	FALSE
chr6_29946723_window_inf_A2_ENSG00000204574.14	4	-0.129944	0.109821	0.236718	-0.113277	-0.110102	0.124716	0.334962	9.00551e-05	0.787096	FALSE
chr6_29946723_window_inf_A2_ENSG00000204576.12	9	-0.0143165	0.053943	0.790702	-0.00188547	-0.00943408	-0.192002	0.159556	5.0586e-06	0.967824	FALSE
chr6_29946723_window_inf_A2_ENSG00000204580.14	8	-0.0950958	0.0279188	0.000658847	-0.0789069	-0.0800925	-0.0464345	0.244733	9.8828e-11	0.0368601	TRUE
chr6_29946723_window_inf_A2_ENSG00000204590.13	9	0.105712	0.161548	0.512874	0.0106815	0.0161287	0.177662	0.829359	1.15516e-05	0.91012	FALSE
chr6_29946723_window_inf_A2_ENSG00000204592.9	9	0.145995	0.0934188	0.118101	0.120674	0.12363	-0.0773644	0.359118	3.84427e-06	0.647584	FALSE
chr6_29946723_window_inf_A2_ENSG00000204599.14	13	0.0301301	0.0254644	0.236721	0.0306511	0.0347348	-0.00133033	0.426461	4.70834e-19	0.787096	FALSE
chr6_29946723_window_inf_A2_ENSG00000204610.14	5	0.0332491	0.0232371	0.15247	0.0556807	0.0566927	0.0743641	0.546194	9.99705e-10	0.705468	FALSE
chr6_29946723_window_inf_A2_ENSG00000204613.11	12	0.0573757	0.0514402	0.264685	-0.013833	-0.0207119	-0.180679	0.0428829	1.614e-13	0.811345	FALSE
chr6_29946723_window_inf_A2_ENSG00000204614.9	3	-0.0875656	0.0353459	0.0132345	-0.0812205	-0.0811107	-0.237646	0.625503	1.08052e-05	0.231719	FALSE
chr6_29946723_window_inf_A2_ENSG00000204619.8	7	0.0156434	0.0497544	0.753208	0.0326615	0.0405861	0.0367077	0.634539	9.2911e-10	0.964478	FALSE
chr6_29946723_window_inf_A2_ENSG00000204622.11	5	-0.0235877	0.0325905	0.469214	-0.0203621	-0.023271	-0.17005	0.387362	3.35955e-23	0.906621	FALSE
chr6_29946723_window_inf_A2_ENSG00000204623.9	4	0.120863	0.0399863	0.00250596	0.0811547	0.0567685	0.0468951	0.559918	8.39923e-10	0.0864315	FALSE
chr6_29946723_window_inf_A2_ENSG00000204625.10	8	0.0108729	0.0195122	0.577366	0.0157009	0.0162117	0.00784013	0.95459	3.94121e-15	0.932935	FALSE
chr6_29946723_window_inf_A2_ENSG00000204632.12	17	0.0079485	0.0242486	0.743069	0.00159879	-0.00112588	0.0208923	0.810362	1.84862e-28	0.961923	FALSE
chr6_29946723_window_inf_A2_ENSG00000204642.14	6	0.0790106	0.0305488	0.00969915	0.0861628	0.0843319	-0.12983	0.183386	4.00872e-30	0.193709	FALSE
chr6_29946723_window_inf_A2_ENSG00000204644.10	4	0.00746071	0.0145771	0.608784	0.0136273	0.014267	0.0145801	0.7826	3.00247e-251	0.941758	FALSE
chr6_29946723_window_inf_A2_ENSG00000204681.11	4	0.0243775	0.057346	0.670768	0.00389656	-0.00337223	-0.12331	0.152962	1.15323e-07	0.948052	FALSE
chr6_29946723_window_inf_A2_ENSG00000206341.7	12	0.0540421	0.01802	0.00270869	0.0594347	0.0623589	0.0467253	0.876773	1.3483e-14	0.0900639	FALSE
chr6_29946723_window_inf_A2_ENSG00000206503.13	5	0.0910062	0.0548524	0.0970936	0.102104	0.102902	0.0615714	0.927402	3.70396e-11	0.600167	FALSE
chr6_29946723_window_inf_A2_ENSG00000213780.11	5	-0.000504779	0.117304	0.996567	-0.0213494	-0.0484988	-0.26465	0.139279	3.10169e-09	0.999836	FALSE
chr6_29946723_window_inf_A2_ENSG00000214894.6	5	-0.0164495	0.0294581	0.576569	-0.0180193	-0.0221939	-0.00710703	0.938319	3.8457e-08	0.932935	FALSE
chr6_29946723_window_inf_A2_ENSG00000214922.9	3	0.0678714	0.0216103	0.00168546	0.0681535	0.070696	0.0818308	0.796997	8.38799e-15	0.0679729	FALSE
chr6_29946723_window_inf_A2_ENSG00000216101.3	11	0.0174926	0.0263111	0.506156	0.0422984	0.0291204	0.116121	0.0248299	1.79202e-10	0.909934	FALSE
chr6_29946723_window_inf_A2_ENSG00000225864.1	15	-0.00515652	0.0235945	0.827003	-0.0242079	-0.0231904	-0.0998491	0.0162579	4.50108e-15	0.974228	FALSE
chr6_29946723_window_inf_A2_ENSG00000227262.3	3	-0.0439313	0.0359155	0.22126	-0.0393056	-0.0431731	-0.0195313	0.935738	1.5228e-15	0.778769	FALSE
chr6_29946723_window_inf_A2_ENSG00000227766.1	6	-0.0316578	0.0621575	0.610531	-0.0091287	-0.023515	0.0087722	0.782295	3.20491e-08	0.941758	FALSE
chr6_29946723_window_inf_A2_ENSG00000228022.6	11	0.0192776	0.0148678	0.194769	0.0208361	0.0191959	0.0456313	0.256772	9.69816e-11	0.757662	FALSE
chr6_29946723_window_inf_A2_ENSG00000228078.1	17	0.00721097	0.0120001	0.5479	0.00495693	0.0176174	0.00889887	0.885092	3.12971e-38	0.924839	FALSE
chr6_29946723_window_inf_A2_ENSG00000230521.1	9	-0.00843235	0.0346892	0.807942	0.0308009	0.0316342	-0.0404576	0.530693	3.80567e-14	0.968938	FALSE
chr6_29946723_window_inf_A2_ENSG00000230795.3	6	-0.045198	0.0213464	0.0342298	-0.0596684	-0.0626835	-0.121944	0.302241	3.41539e-22	0.381559	FALSE
chr6_29946723_window_inf_A2_ENSG00000231074.9	5	0.0804472	0.0584035	0.168377	0.0457282	0.0487149	-0.144234	0.0439869	1.39856e-19	0.731428	FALSE
chr6_29946723_window_inf_A2_ENSG00000233892.1	11	-0.0546855	0.0362639	0.131558	-0.0393993	-0.0364857	-0.0640105	0.894819	2.59356e-08	0.667119	FALSE
chr6_29946723_window_inf_A2_ENSG00000233916.1	9	-0.0923781	0.0487533	0.0581181	-0.0485414	-0.0372047	0.0587299	0.231908	5.37786e-07	0.491985	FALSE
chr6_29946723_window_inf_A2_ENSG00000234127.9	9	0.0671363	0.0833602	0.420603	0.108168	0.0936033	0.414596	0.102641	5.43758e-12	0.896353	FALSE
chr6_29946723_window_inf_A2_ENSG00000235238.1	16	-0.0771172	0.0215122	0.000337314	-0.0865723	-0.0949329	-0.0497367	0.583872	5.99968e-17	0.0212985	TRUE
chr6_29946723_window_inf_A2_ENSG00000235290.1	5	0.0949688	0.0250144	0.000146712	0.0874251	0.109533	0.113655	0.710995	6.74976e-06	0.0110057	TRUE
chr6_29946723_window_inf_A2_ENSG00000235781.1	12	-0.0227591	0.0212644	0.284488	-0.0663523	-0.0569122	-0.036287	0.727092	1.31035e-09	0.824584	FALSE
chr6_29946723_window_inf_A2_ENSG00000235821.1	3	-0.0484604	0.115912	0.67589	-0.0766635	-0.160984	-0.357607	0.509181	3.14044e-06	0.948052	FALSE
chr6_29946723_window_inf_A2_ENSG00000236475.1	10	0.0374757	0.057913	0.517566	0.0359413	0.0580911	0.0601713	0.84132	1.79287e-05	0.912124	FALSE
chr6_29946723_window_inf_A2_ENSG00000236603.2	3	-0.0752252	0.0479875	0.116975	-0.0616702	-0.0586624	0.157917	0.549644	0.00101716	0.647584	FALSE
chr6_29946723_window_inf_A2_ENSG00000237669.1	3	0.0274285	0.0505006	0.587039	0.00560582	-0.0143129	-0.123754	0.59545	4.96253e-26	0.935002	FALSE
chr6_29946723_window_inf_A2_ENSG00000239257.1	3	0.00364065	0.0273873	0.894247	-0.00246893	-0.00328845	-0.0336508	0.497857	2.46958e-30	0.984838	FALSE
chr6_29946723_window_inf_A2_ENSG00000241370.6	12	0.0408738	0.0481934	0.396371	0.074743	0.0521095	0.0947932	0.472571	1.50477e-09	0.886851	FALSE
chr6_29946723_window_inf_A2_ENSG00000243753.5	15	0.00937466	0.0353006	0.790573	-0.0246931	0.000546418	0.074772	0.327036	2.43397e-10	0.967824	FALSE
chr6_29946723_window_inf_A2_ENSG00000272273.1	5	0.0168176	0.0364703	0.644705	0.017646	0.0215026	-0.0449364	0.457949	0.000919041	0.943961	FALSE
chr6_29946723_window_inf_A2_ENSG00000272540.1	10	-0.0084077	0.0403804	0.835063	-0.0517763	-0.0321637	-0.0654809	0.339305	4.28225e-06	0.975983	FALSE
chr6_29946723_window_inf_A2_ENSG00000273340.1	5	-0.0148781	0.0418746	0.722363	0.0251257	0.0494099	0.0547385	0.745326	4.21553e-07	0.959519	FALSE
chr6_29946723_window_inf_A2_ENSG00000280128.1	7	-0.0941061	0.0393713	0.0168382	-0.115308	-0.128972	-0.190914	0.424171	4.90244e-21	0.261829	FALSE
chr6_29946723_window_inf_A2_ENSG00000281831.1	12	0.0156026	0.0161456	0.333858	0.0317536	0.0176901	0.0113649	0.921929	8.76444e-56	0.855306	FALSE
chr6_29946723_window_inf_A2_ENSG00000285761.1	4	0.0624693	0.0181966	0.000596897	0.0505198	0.0506509	0.0208194	0.489103	5.1342e-15	0.0342312	TRUE
chr6_29946723_window_inf_A2_ENSG00000285799.1	5	0.0317282	0.0650395	0.625671	0.0328833	0.0438609	0.0680162	0.746974	1.31914e-11	0.941758	FALSE
chr6_29946723_window_noninf_A2_ENSG00000066379.15	8	-0.0183701	0.0444734	0.679563	-0.0213983	-0.0160053	-0.0191342	0.994418	2.52706e-28	0.949275	FALSE
chr6_29946723_window_noninf_A2_ENSG00000137312.15	6	-0.0635189	0.203981	0.7555	0.0185923	0.0353825	0.84422	0.0381381	8.32262e-07	0.964723	FALSE
chr6_29946723_window_noninf_A2_ENSG00000137331.12	4	0.0367055	0.14421	0.799088	-0.0641724	-0.0709143	-1.05271	0.230244	4.53228e-05	0.968804	FALSE
chr6_29946723_window_noninf_A2_ENSG00000137337.15	12	-0.177397	0.0666941	0.00781714	-0.185391	-0.17219	-0.151977	0.646337	1.72895e-20	0.169867	FALSE
chr6_29946723_window_noninf_A2_ENSG00000137343.18	3	0.0462243	0.0772482	0.549582	0.0413709	0.0816603	0.615088	0.389422	1.00519e-05	0.924839	FALSE
chr6_29946723_window_noninf_A2_ENSG00000137404.15	12	-0.0751526	0.110733	0.497337	-0.0851569	-0.101843	-0.236728	0.403839	2.72593e-08	0.907527	FALSE
chr6_29946723_window_noninf_A2_ENSG00000137411.19	3	-0.0836658	0.0536975	0.119211	-0.0700005	-0.0675793	0.500699	0.379751	5.32307e-06	0.648055	FALSE
chr6_29946723_window_noninf_A2_ENSG00000146112.12	13	0.0514741	0.177328	0.771605	-0.0624454	-0.0882905	0.407523	0.155933	1.95249e-09	0.967316	FALSE
chr6_29946723_window_noninf_A2_ENSG00000176998.4	6	-0.0474531	0.0241997	0.0498912	-0.050297	-0.0528992	-0.026647	0.800496	2.14066e-17	0.466871	FALSE
chr6_29946723_window_noninf_A2_ENSG00000181126.13	14	0.0103091	0.0138644	0.457138	-0.00395029	0.00326776	-0.00217669	0.529188	1.14688e-38	0.904867	FALSE
chr6_29946723_window_noninf_A2_ENSG00000196230.14	3	0.0980131	0.131027	0.454437	0.156698	0.164664	0.0854802	0.980355	0.000107987	0.904296	FALSE
chr6_29946723_window_noninf_A2_ENSG00000197935.7	9	-0.0247855	0.0637126	0.697261	-0.0324105	-0.0204985	-0.100291	0.40171	5.69725e-05	0.953799	FALSE
chr6_29946723_window_noninf_A2_ENSG00000204560.10	11	0.13422	0.105047	0.201349	0.0337168	0.0364033	0.230003	0.565359	3.62448e-08	0.760963	FALSE
chr6_29946723_window_noninf_A2_ENSG00000204564.12	4	-0.112077	0.0772379	0.146762	-0.0760376	-0.0588224	0.236866	0.249342	1.86594e-05	0.695329	FALSE
chr6_29946723_window_noninf_A2_ENSG00000204568.12	12	-0.18009	0.105211	0.0869516	-0.092961	-0.114614	-0.146676	0.834053	2.49767e-05	0.580079	FALSE
chr6_29946723_window_noninf_A2_ENSG00000204569.10	10	0.0567276	0.175286	0.746219	0.161109	0.197617	0.2811	0.40564	7.80824e-07	0.962527	FALSE
chr6_29946723_window_noninf_A2_ENSG00000204574.14	7	-0.244722	0.120626	0.0424828	-0.33438	-0.340993	-0.389667	0.472585	3.26183e-09	0.426382	FALSE
chr6_29946723_window_noninf_A2_ENSG00000204576.12	12	0.00168417	0.0315771	0.957465	0.033418	0.0483282	0.018412	0.741742	4.88256e-12	0.990774	FALSE
chr6_29946723_window_noninf_A2_ENSG00000204580.14	3	0.0342833	0.0373489	0.358661	0.038412	0.0409045	0.127521	0.657432	1.12978e-08	0.870777	FALSE
chr6_29946723_window_noninf_A2_ENSG00000204590.13	11	-0.0871031	0.109729	0.427313	-0.156136	-0.149935	-0.310917	0.149562	4.584e-09	0.898062	FALSE
chr6_29946723_window_noninf_A2_ENSG00000204592.9	5	0.117992	0.0810244	0.145323	0.0903816	0.077761	0.0450102	0.581871	5.86596e-06	0.692438	FALSE
chr6_29946723_window_noninf_A2_ENSG00000204599.14	6	0.0231736	0.0922827	0.801725	0.00516838	0.00717285	-0.15059	0.220294	2.1936e-08	0.968804	FALSE
chr6_29946723_window_noninf_A2_ENSG00000204610.14	4	0.0681713	0.0202337	0.000753868	0.0732229	0.0733585	0.0733299	0.931084	7.26076e-16	0.0399358	TRUE
chr6_29946723_window_noninf_A2_ENSG00000204613.11	11	-0.0711463	0.0538916	0.186777	-0.0881018	-0.0801796	-0.155907	0.470915	1.2145e-11	0.747945	FALSE
chr6_29946723_window_noninf_A2_ENSG00000204614.9	12	-0.0245862	0.0283919	0.386515	-0.0356576	-0.0362456	-0.0435131	0.713017	5.77249e-15	0.88002	FALSE
chr6_29946723_window_noninf_A2_ENSG00000204619.8	5	-0.311845	0.142382	0.0285093	-0.255704	-0.260933	-0.0835258	0.192207	3.8483e-08	0.349435	FALSE
chr6_29946723_window_noninf_A2_ENSG00000204622.11	4	-0.120407	0.0265901	5.94642e-06	-0.135771	-0.135791	-0.190475	0.182404	4.65253e-19	0.000844797	TRUE
chr6_29946723_window_noninf_A2_ENSG00000204623.9	14	0.0223112	0.0473842	0.637743	-0.0277668	-0.0361388	-0.118178	0.103912	1.08029e-22	0.942044	FALSE
chr6_29946723_window_noninf_A2_ENSG00000204625.10	5	0.0248584	0.0266571	0.351066	0.0238908	0.0363076	0.0696975	0.493288	6.54677e-11	0.868251	FALSE
chr6_29946723_window_noninf_A2_ENSG00000204632.12	14	0.00636415	0.0241203	0.791895	0.00762788	0.00651094	0.0304684	0.482004	2.28645e-25	0.968387	FALSE
chr6_29946723_window_noninf_A2_ENSG00000204642.14	3	0.0694963	0.101172	0.492139	0.0260147	-0.00980265	-0.229588	0.687132	1.1817e-36	0.907342	FALSE
chr6_29946723_window_noninf_A2_ENSG00000204644.10	3	0.0364477	0.0224876	0.105062	0.0355394	0.0371012	0.0694999	0.548879		0.619556	FALSE
chr6_29946723_window_noninf_A2_ENSG00000204681.11	7	0.0217415	0.0343711	0.527025	0.0181469	0.0222628	0.0535079	0.365835	5.32012e-08	0.916648	FALSE
chr6_29946723_window_noninf_A2_ENSG00000206341.7	7	0.0106217	0.022437	0.635929	0.00816201	0.0057229	-0.0193932	0.301485	3.19234e-29	0.941758	FALSE
chr6_29946723_window_noninf_A2_ENSG00000206503.13	6	0.0139097	0.0607144	0.818791	0.0664173	0.0695654	0.241853	0.0239363	6.94361e-30	0.973424	FALSE
chr6_29946723_window_noninf_A2_ENSG00000213780.11	7	-0.0136401	0.098234	0.889566	-0.0192099	0.0209816	-0.0555124	0.767586	2.19996e-06	0.984173	FALSE
chr6_29946723_window_noninf_A2_ENSG00000214894.6	4	0.0168606	0.0394153	0.668819	0.00588195	-0.00589495	0.020437	0.956962	2.11117e-09	0.948052	FALSE
chr6_29946723_window_noninf_A2_ENSG00000214922.9	4	-0.0664725	0.0346787	0.0552615	-0.0491738	-0.0500365	-0.049757	0.929348	1.97683e-22	0.486425	FALSE
chr6_29946723_window_noninf_A2_ENSG00000216101.3	11	-0.0580378	0.032506	0.0741883	-0.051778	-0.051927	0.0326636	0.190303	1.12611e-06	0.543332	FALSE
chr6_29946723_window_noninf_A2_ENSG00000225864.1	5	0.104857	0.0262634	6.53822e-05	0.0774937	0.130209	0.110497	0.886389	8.92771e-09	0.00598277	TRUE
chr6_29946723_window_noninf_A2_ENSG00000227262.3	5	0.0137642	0.0227593	0.54533	0.0148654	0.0139685	-0.055057	0.201429	2.15938e-10	0.92356	FALSE
chr6_29946723_window_noninf_A2_ENSG00000227766.1	5	-0.107353	0.0327137	0.00103224	-0.0963455	-0.095406	-0.0767231	0.742689	2.02094e-18	0.048883	TRUE
chr6_29946723_window_noninf_A2_ENSG00000228078.1	9	0.0525558	0.0173738	0.00248634	0.0464921	0.0444419	0.0139287	0.278817	6.26682e-21	0.0863451	FALSE
chr6_29946723_window_noninf_A2_ENSG00000230521.1	5	0.0292937	0.032081	0.36118	0.0349014	0.03494	0.0285255	0.992663	1.88637e-24	0.870777	FALSE
chr6_29946723_window_noninf_A2_ENSG00000230795.3	5	-0.0592799	0.0136099	1.32681e-05	-0.0582213	-0.0590493	-0.0732095	0.792236	3.04065e-41	0.00162626	TRUE
chr6_29946723_window_noninf_A2_ENSG00000231074.9	4	0.00739103	0.0274854	0.788001	0.00556226	0.00942618	0.101459	0.320038	1.07821e-65	0.967824	FALSE
chr6_29946723_window_noninf_A2_ENSG00000233892.1	3	-0.0101444	0.0839001	0.903762	0.0726252	0.0726403	0.112718	0.652156	0.00195806	0.985073	FALSE
chr6_29946723_window_noninf_A2_ENSG00000233916.1	8	-0.010368	0.0374217	0.781734	-0.0255227	-0.00907888	0.0437489	0.379713	8.77545e-07	0.967824	FALSE
chr6_29946723_window_noninf_A2_ENSG00000234127.9	4	0.0570926	0.134166	0.670446	0.118818	0.121903	0.247061	0.771278	3.5875e-09	0.948052	FALSE
chr6_29946723_window_noninf_A2_ENSG00000235238.1	15	-0.0204485	0.0335571	0.542282	-0.0446132	-0.044053	-0.0720381	0.120656	7.37707e-12	0.921895	FALSE
chr6_29946723_window_noninf_A2_ENSG00000235290.1	15	0.0617846	0.0197654	0.00177261	0.0854921	0.0800483	0.0242397	0.261174	2.24787e-20	0.0702944	FALSE
chr6_29946723_window_noninf_A2_ENSG00000235821.1	5	0.0310917	0.0489733	0.525513	0.00691851	0.00482153	-0.0226406	0.775383	4.83027e-12	0.915036	FALSE
chr6_29946723_window_noninf_A2_ENSG00000236475.1	9	0.00743133	0.0424261	0.860954	0.0411544	0.0423238	-0.0672963	0.384976	3.05667e-08	0.979991	FALSE
chr6_29946723_window_noninf_A2_ENSG00000236603.2	12	0.0228111	0.0416893	0.584262	-0.0517687	-0.0485639	-0.0028008	0.718297	1.23237e-10	0.935002	FALSE
chr6_29946723_window_noninf_A2_ENSG00000237669.1	5	0.00709415	0.0244516	0.771717	0.0105088	0.0101224	-0.0563511	0.334686	4.03504e-34	0.967316	FALSE
chr6_29946723_window_noninf_A2_ENSG00000237988.5	13	0.0382542	0.0251096	0.127635	0.00224338	0.008809	0.0554485	0.624755	3.07293e-10	0.660064	FALSE
chr6_29946723_window_noninf_A2_ENSG00000239257.1	4	-0.00275363	0.0126642	0.82787	-0.00314242	-0.00325085	-0.0101788	0.832594	2.78102e-50	0.974228	FALSE
chr6_29946723_window_noninf_A2_ENSG00000241370.6	6	0.239533	0.0901562	0.00788698	0.14984	0.144963	-0.0302692	0.355374	7.66653e-06	0.170489	FALSE
chr6_29946723_window_noninf_A2_ENSG00000243753.5	5	0.0583286	0.0435954	0.180912	0.0727653	0.0673191	0.227134	0.127756	3.14211e-07	0.74485	FALSE
chr6_29946723_window_noninf_A2_ENSG00000272273.1	2	-0.0560762	0.0413693	0.175257					0.000109217	0.738413	FALSE
chr6_29946723_window_noninf_A2_ENSG00000272540.1	11	0.0294471	0.0480613	0.540075	0.0410128	0.0530285	0.0781991	0.473666	2.46493e-09	0.9214	FALSE
chr6_29946723_window_noninf_A2_ENSG00000273340.1	9	-0.0130617	0.0389401	0.737301	0.0519874	0.0351971	0.0260176	0.641728	2.74053e-09	0.961413	FALSE
chr6_29946723_window_noninf_A2_ENSG00000280128.1	6	-0.024207	0.0347199	0.485672	-0.0195888	-0.0222967	0.133359	0.255689	6.02942e-23	0.907342	FALSE
chr6_29946723_window_noninf_A2_ENSG00000281831.1	10	-0.00959839	0.0375054	0.798012	0.0307541	0.024577	0.111007	0.132348	8.19878e-26	0.968673	FALSE
chr6_29946723_window_noninf_A2_ENSG00000285761.1	6	0.0517555	0.0196374	0.00839978	0.0512282	0.0556408	0.0567293	0.837852	2.59586e-16	0.176557	FALSE
chr6_29946723_window_noninf_A2_ENSG00000285799.1	6	-0.048727	0.0396391	0.218972	-0.0246546	-0.0297593	-0.0274637	0.830759	1.29182e-28	0.777086	FALSE
chr6_31182658_window_inf_A2_ENSG00000137310.12	14	0.0500555	0.0659399	0.447788	0.111827	0.160902	0.118126	0.549062	5.10652e-21	0.902882	FALSE
chr6_31182658_window_inf_A2_ENSG00000137312.15	11	-0.0525837	0.0567933	0.354509	0.0363703	0.0209255	-0.193218	0.147068	5.79805e-11	0.869716	FALSE
chr6_31182658_window_inf_A2_ENSG00000137331.12	11	0.0253967	0.0278096	0.361119	0.0193421	0.0204455	-0.009672	0.442184	3.28407e-13	0.870777	FALSE
chr6_31182658_window_inf_A2_ENSG00000137337.15	13	0.0339285	0.0679282	0.617444	-0.0718771	-0.0924892	-0.0650714	0.311153	7.01835e-22	0.941758	FALSE
chr6_31182658_window_inf_A2_ENSG00000137343.18	7	-0.0358249	0.0296531	0.226996	-0.0357813	-0.0362466	-0.0777708	0.2931	5.64708e-09	0.780501	FALSE
chr6_31182658_window_inf_A2_ENSG00000137404.15	7	-0.00553208	0.101308	0.956452	-0.102294	-0.0772496	0.0701306	0.848307	3.16957e-06	0.990584	FALSE
chr6_31182658_window_inf_A2_ENSG00000137411.19	6	-0.012909	0.0467632	0.782509	-0.0231038	-0.0202842	0.0177906	0.832788	1.65851e-77	0.967824	FALSE
chr6_31182658_window_inf_A2_ENSG00000146112.12	8	0.00798476	0.0725683	0.912385	-0.00802042	-0.0136151	-0.0522558	0.76056	1.60249e-12	0.988265	FALSE
chr6_31182658_window_inf_A2_ENSG00000166278.15	10	-0.0037404	0.0423845	0.929679	0.0171208	0.0421345	0.158736	0.00121614	7.40419e-11	0.989575	FALSE
chr6_31182658_window_inf_A2_ENSG00000168477.19	4	0.0568741	0.0404821	0.160045	0.0405827	0.0390271	-0.155139	0.487615	4.54534e-05	0.719226	FALSE
chr6_31182658_window_inf_A2_ENSG00000196230.14	6	0.0638227	0.0693694	0.357552	-0.00872708	-0.00311624	0.0293218	0.788754	5.74791e-10	0.870777	FALSE
chr6_31182658_window_inf_A2_ENSG00000198563.14	4	0.035566	0.0556797	0.522979	0.0578405	0.0658887	0.135063	0.413401	5.35463e-12	0.914378	FALSE
chr6_31182658_window_inf_A2_ENSG00000204314.12	5	0.0429918	0.089291	0.630176	0.0610104	0.0619474	0.232258	0.497946	0.00337681	0.941758	FALSE
chr6_31182658_window_inf_A2_ENSG00000204315.4	7	0.0196538	0.070684	0.780973	0.0287918	0.0301364	0.0494417	0.843969	1.04643e-07	0.967824	FALSE
chr6_31182658_window_inf_A2_ENSG00000204338.8	3	-0.083472	0.0784214	0.287146	-0.0518734	-0.152536	-0.657226	0.219996	3.45089e-05	0.827306	FALSE
chr6_31182658_window_inf_A2_ENSG00000204344.15	15	-0.00663654	0.0514625	0.89739	-0.0184169	-0.0212519	-0.0723046	0.421288	6.54982e-14	0.985073	FALSE
chr6_31182658_window_inf_A2_ENSG00000204348.10	3	-0.0576422	0.123335	0.640239	-0.080008	-0.136156	-0.537747	0.32229	0.000232376	0.943455	FALSE
chr6_31182658_window_inf_A2_ENSG00000204351.12	3	-0.122737	0.0910773	0.177783	-0.0845496	-0.0752511	-0.000998615	0.533923	1.36556e-06	0.741789	FALSE
chr6_31182658_window_inf_A2_ENSG00000204356.14	4	0.0311451	0.174189	0.858094	0.112694	0.182984	0.0156492	0.977421	3.1641e-05	0.979991	FALSE
chr6_31182658_window_inf_A2_ENSG00000204366.4	6	0.00398272	0.0738757	0.957006	0.0546014	0.0280998	-0.469065	0.140455	2.7e-05	0.990602	FALSE
chr6_31182658_window_inf_A2_ENSG00000204371.11	10	0.157732	0.157526	0.316678	-0.0494678	-0.00897761	0.105643	0.854126	3.37326e-06	0.843297	FALSE
chr6_31182658_window_inf_A2_ENSG00000204386.12	13	0.118058	0.130616	0.366072	0.149963	0.0844255	0.162258	0.82628	2.41706e-09	0.874444	FALSE
chr6_31182658_window_inf_A2_ENSG00000204387.14	4	-0.155925	0.0942768	0.0981468	-0.097069	-0.0962171	0.101566	0.304933	4.44222e-07	0.602135	FALSE
chr6_31182658_window_inf_A2_ENSG00000204388.7	4	-0.0781864	0.05738	0.173006	-0.0804442	-0.0768227	-0.241315	0.27685	1.89804e-07	0.736189	FALSE
chr6_31182658_window_inf_A2_ENSG00000204389.10	5	-0.10651	0.0943176	0.258784	-0.158057	-0.167566	-0.163186	0.739836	2.61404e-07	0.809617	FALSE
chr6_31182658_window_inf_A2_ENSG00000204390.10	14	0.00807668	0.0285487	0.777247	0.0553568	0.0209012	0.0625552	0.110055	4.82409e-11	0.967824	FALSE
chr6_31182658_window_inf_A2_ENSG00000204392.11	7	0.0579316	0.0467022	0.21481	0.0485368	0.049757	0.042119	0.834168	2.38154e-08	0.772657	FALSE
chr6_31182658_window_inf_A2_ENSG00000204394.13	7	0.189391	0.115772	0.101861	0.248206	0.233374	0.576826	0.220333	6.32005e-07	0.611951	FALSE
chr6_31182658_window_inf_A2_ENSG00000204396.11	11	-0.0133072	0.0339113	0.694753	-0.0053964	-0.00603364	0.019497	0.497329	1.95037e-12	0.953662	FALSE
chr6_31182658_window_inf_A2_ENSG00000204410.16	6	0.0408432	0.0688106	0.552807	0.0709714	0.0580154	-0.0551548	0.184245	8.69014e-07	0.925245	FALSE
chr6_31182658_window_inf_A2_ENSG00000204420.10	6	0.0902442	0.0650605	0.165417	0.0472677	0.0499999	0.126484	0.730599	2.98195e-07	0.72614	FALSE
chr6_31182658_window_inf_A2_ENSG00000204421.3	14	0.00397934	0.0302969	0.895503	0.026476	0.017008	0.0220174	0.707707	1.1354e-17	0.985073	FALSE
chr6_31182658_window_inf_A2_ENSG00000204424.10	6	-0.114646	0.0488297	0.0188812	-0.126852	-0.126237	-0.10108	0.925918	4.78081e-07	0.276513	FALSE
chr6_31182658_window_inf_A2_ENSG00000204427.12	4	0.118872	0.115689	0.304179	0.157517	0.161137	0.134865	0.961221	2.41768e-07	0.834317	FALSE
chr6_31182658_window_inf_A2_ENSG00000204428.12	5	-0.0265229	0.0205256	0.196292	-0.0316917	-0.0348421	-0.0315808	0.90472	8.72422e-24	0.758896	FALSE
chr6_31182658_window_inf_A2_ENSG00000204435.15	7	0.00637461	0.0863821	0.941173	-0.0499734	-0.112267	0.0891711	0.649465	3.30913e-08	0.990001	FALSE
chr6_31182658_window_inf_A2_ENSG00000204438.11	15	-0.0976013	0.0476983	0.0407347	-0.14011	-0.110199	0.00159017	0.0911114	1.35019e-20	0.419859	FALSE
chr6_31182658_window_inf_A2_ENSG00000204439.4	14	0.0301514	0.054096	0.577276	-0.0254712	-0.0291135	0.0745428	0.622507	2.31414e-16	0.932935	FALSE
chr6_31182658_window_inf_A2_ENSG00000204444.11	12	-0.0260674	0.0454555	0.566327	0.035166	0.0366171	-0.00390686	0.808859	2.25919e-14	0.932935	FALSE
chr6_31182658_window_inf_A2_ENSG00000204463.13	18	0.0336747	0.0569692	0.554451	0.00416927	0.0145988	-0.0316116	0.483285	5.9347e-20	0.926705	FALSE
chr6_31182658_window_inf_A2_ENSG00000204469.13	5	-0.307034	0.199	0.122857	-0.00898695	0.00262564	0.856105	0.0216623	1.39797e-10	0.652574	FALSE
chr6_31182658_window_inf_A2_ENSG00000204472.13	5	0.101426	0.139911	0.468493	-0.0363825	-0.0194898	-0.303481	0.212664	3.5145e-07	0.906621	FALSE
chr6_31182658_window_inf_A2_ENSG00000204475.10	4	-0.0540489	0.0911608	0.553251	-0.0161721	-0.01352	0.100485	0.557393	4.55298e-09	0.925245	FALSE
chr6_31182658_window_inf_A2_ENSG00000204482.11	4	0.152634	0.153666	0.320572	0.013174	0.0211588	-0.24844	0.0597567	7.4073e-09	0.845168	FALSE
chr6_31182658_window_inf_A2_ENSG00000204498.11	4	-0.199607	0.0409092	1.06473e-06	-0.184335	-0.178157	-0.0818956	0.550067	1.25052e-08	0.000201686	TRUE
chr6_31182658_window_inf_A2_ENSG00000204516.10	16	0.0283	0.0311705	0.363926	0.0167739	0.0465048	0.186795	0.0154064	6.84108e-51	0.873954	FALSE
chr6_31182658_window_inf_A2_ENSG00000204520.14	4	-0.0126623	0.0380141	0.739063	-0.0310336	-0.0341101	-0.142084	0.0705989	8.63799e-34	0.961413	FALSE
chr6_31182658_window_inf_A2_ENSG00000204525.17	5	0.14695	0.0300226	9.84895e-07	0.162561	0.172559	0.256572	0.28792	3.53642e-32	0.000192393	TRUE
chr6_31182658_window_inf_A2_ENSG00000204528.3	9	-0.0389428	0.0133462	0.00352413	-0.0371694	-0.0391019	-0.0679461	0.146685	3.75375e-41	0.109056	FALSE
chr6_31182658_window_inf_A2_ENSG00000204531.20	9	-0.0306338	0.0353239	0.385817	-0.0506127	-0.0476015	-0.0879461	0.476639	1.1013e-12	0.88002	FALSE
chr6_31182658_window_inf_A2_ENSG00000204536.14	6	0.0802615	0.0429926	0.0619203	0.0472527	0.0470257	-0.223935	0.0741731	2.14427e-16	0.502991	FALSE
chr6_31182658_window_inf_A2_ENSG00000204560.10	18	-0.0282737	0.0691848	0.682783	-0.100927	-0.127962	-0.178688	0.0807799	1.62388e-14	0.950997	FALSE
chr6_31182658_window_inf_A2_ENSG00000204564.12	10	-0.0320653	0.0717501	0.654946	0.0205504	0.00615512	-0.429009	0.00462913	6.34198e-08	0.94582	FALSE
chr6_31182658_window_inf_A2_ENSG00000204568.12	8	-0.0678115	0.0369663	0.0665926	-0.0833076	-0.0827865	-0.131239	0.0155745	1.84146e-07	0.51405	FALSE
chr6_31182658_window_inf_A2_ENSG00000204569.10	15	0.0443746	0.0649068	0.494186	-0.0950953	-0.0773137	-0.0859299	0.140797	8.7074e-15	0.907342	FALSE
chr6_31182658_window_inf_A2_ENSG00000204574.14	5	-0.0484883	0.08099	0.549377	-0.0547004	-0.0546965	-0.14726	0.762502	6.01784e-08	0.924839	FALSE
chr6_31182658_window_inf_A2_ENSG00000204576.12	6	-0.0524268	0.0447193	0.241055	-0.00252709	-0.0033999	0.0666209	0.297751	2.68536e-08	0.79099	FALSE
chr6_31182658_window_inf_A2_ENSG00000204580.14	11	-0.0360194	0.0263286	0.17129	-0.054424	-0.0507906	-0.0249094	0.807686	2.38129e-35	0.736189	FALSE
chr6_31182658_window_inf_A2_ENSG00000204590.13	14	-0.108275	0.0696214	0.1199	-0.120379	-0.0834449	0.0860061	0.0869615	3.67516e-10	0.648055	FALSE
chr6_31182658_window_inf_A2_ENSG00000204592.9	9	0.0840655	0.0603857	0.163879	0.0981273	0.0857355	0.118203	0.691029	6.90137e-11	0.723963	FALSE
chr6_31182658_window_inf_A2_ENSG00000204599.14	7	0.00838592	0.0638562	0.895518	0.00110553	0.0115695	0.123771	0.33746	0.000104768	0.985073	FALSE
chr6_31182658_window_inf_A2_ENSG00000206337.12	4	-0.0629423	0.040771	0.122636	-0.0788733	-0.0791486	-0.0252507	0.862053	4.46257e-08	0.652574	FALSE
chr6_31182658_window_inf_A2_ENSG00000206344.7	8	0.00607886	0.0292013	0.835096	0.00906054	0.0109814	0.0471286	0.483467	9.23626e-14	0.975983	FALSE
chr6_31182658_window_inf_A2_ENSG00000213676.13	9	0.0128153	0.120491	0.915298	0.0526357	0.0721089	0.236723	0.593459	6.1653e-07	0.988265	FALSE
chr6_31182658_window_inf_A2_ENSG00000213719.8	15	-0.0213213	0.0428616	0.618876	0.0420427	-0.020263	-0.0635262	0.560055	1.42141e-16	0.941758	FALSE
chr6_31182658_window_inf_A2_ENSG00000213722.10	7	0.0920165	0.0789618	0.243886	0.0544476	0.0642122	-0.424685	0.491555	3.64777e-10	0.794361	FALSE
chr6_31182658_window_inf_A2_ENSG00000213760.11	15	-0.0441487	0.0205665	0.0318231	-0.0542888	-0.0593556	-0.0634589	0.584987	9.24003e-28	0.37097	FALSE
chr6_31182658_window_inf_A2_ENSG00000213780.11	13	-0.0379712	0.0523655	0.468379	-0.105126	-0.131289	-0.0726786	0.686993	5.06044e-17	0.906621	FALSE
chr6_31182658_window_inf_A2_ENSG00000214892.4	12	0.00353335	0.0199204	0.859216	-0.00630181	-0.00948066	-0.0534247	0.47425	5.96072e-14	0.979991	FALSE
chr6_31182658_window_inf_A2_ENSG00000214894.6	12	0.00923817	0.0327393	0.777811	0.0496646	0.0208695	-0.0410683	0.503838	3.7995e-19	0.967824	FALSE
chr6_31182658_window_inf_A2_ENSG00000216101.3	14	-0.000791383	0.0296944	0.978738	-0.0301364	-0.0103068	-0.0110601	0.836081	4.72351e-14	0.996319	FALSE
chr6_31182658_window_inf_A2_ENSG00000221988.13	6	0.0165287	0.0979645	0.866016	-0.061495	-0.0312961	-0.127054	0.334346	0.00106533	0.980205	FALSE
chr6_31182658_window_inf_A2_ENSG00000224389.9	5	0.0207287	0.0415491	0.617852	0.0289204	0.0246786	0.0345736	0.890173	3.60788e-05	0.941758	FALSE
chr6_31182658_window_inf_A2_ENSG00000225851.1	6	-0.0843511	0.0396466	0.0333722	-0.0349882	-0.059924	-0.202588	0.224207	1.92133e-16	0.380902	FALSE
chr6_31182658_window_inf_A2_ENSG00000226979.9	5	0.246458	0.0760169	0.00118634	0.278533	0.269058	0.0628271	0.405434	9.42675e-09	0.0549317	FALSE
chr6_31182658_window_inf_A2_ENSG00000227198.1	9	0.0819419	0.0281128	0.00355965	0.0694073	0.0756411	0.0840798	0.981251	2.39496e-08	0.109613	FALSE
chr6_31182658_window_inf_A2_ENSG00000227507.3	12	-0.0134368	0.0493614	0.785458	0.0363698	0.0294008	0.211961	0.0179636	1.42407e-12	0.967824	FALSE
chr6_31182658_window_inf_A2_ENSG00000227939.1	10	0.102829	0.0312625	0.00100473	0.0894381	0.087068	0.0949939	0.815753	1.86647e-12	0.048371	TRUE
chr6_31182658_window_inf_A2_ENSG00000228022.6	5	-0.007761	0.0184465	0.673952	-0.000634843	0.00858989	-0.0204426	0.828185	4.29728e-10	0.948052	FALSE
chr6_31182658_window_inf_A2_ENSG00000228727.9	7	-0.0713479	0.0420489	0.0897377	-0.106344	-0.109831	-0.12653	0.302408	4.75281e-11	0.583108	FALSE
chr6_31182658_window_inf_A2_ENSG00000231074.9	10	-0.0586076	0.033986	0.0846241	-0.0790826	-0.0813273	-0.111157	0.148624	3.24068e-11	0.575672	FALSE
chr6_31182658_window_inf_A2_ENSG00000231852.9	6	0.0569268	0.0191045	0.00288482	0.0559051	0.0524023	0.0379933	0.75188	1.01954e-08	0.0954129	FALSE
chr6_31182658_window_inf_A2_ENSG00000232810.4	10	-0.0496334	0.0316229	0.116522	-0.0134326	0.00287233	0.0140174	0.112634	5.22956e-09	0.647584	FALSE
chr6_31182658_window_inf_A2_ENSG00000234127.9	6	0.0471206	0.131081	0.719239	-0.0508834	-0.0637789	-0.265097	0.128429	6.6153e-05	0.958343	FALSE
chr6_31182658_window_inf_A2_ENSG00000234745.13	4	0.0796053	0.133946	0.552307	0.0704196	0.0757973	0.282602	0.301463	1.75411e-15	0.925245	FALSE
chr6_31182658_window_inf_A2_ENSG00000235663.1	2	-0.045118	0.0619756	0.466616					1.60579e-06	0.906621	FALSE
chr6_31182658_window_inf_A2_ENSG00000235781.1	12	0.00822695	0.0271673	0.762023	0.0207089	0.0202787	0.061491	0.371488	6.16011e-09	0.966036	FALSE
chr6_31182658_window_inf_A2_ENSG00000236475.1	8	0.0461678	0.0572573	0.420058	0.0322791	0.0427805	0.153703	0.226844	1.00108e-05	0.896353	FALSE
chr6_31182658_window_inf_A2_ENSG00000236603.2	16	0.00481367	0.0278542	0.862796	0.0123676	-0.00666134	-0.0493391	0.1046	2.0541e-11	0.979991	FALSE
chr6_31182658_window_inf_A2_ENSG00000240053.8	7	-0.0295551	0.040179	0.461982	-0.0528184	-0.0545818	-0.0525515	0.601499	6.41688e-13	0.906621	FALSE
chr6_31182658_window_inf_A2_ENSG00000241370.6	13	0.0454945	0.0683666	0.505763	0.0199217	0.00678602	-0.112356	0.164229	4.06164e-09	0.909934	FALSE
chr6_31182658_window_inf_A2_ENSG00000241404.7	4	0.0948627	0.091997	0.302471	0.117853	0.120855	0.187356	0.508148	0.0175791	0.832974	FALSE
chr6_31182658_window_inf_A2_ENSG00000243649.9	6	-0.032378	0.0550643	0.55653	-0.0147907	0.000257687	-0.239567	0.0224373	9.83395e-07	0.928193	FALSE
chr6_31182658_window_inf_A2_ENSG00000243753.5	9	-0.0386725	0.0397185	0.330223	-0.0482718	-0.0619083	-0.0552453	0.790072	4.53817e-07	0.851399	FALSE
chr6_31182658_window_inf_A2_ENSG00000244355.7	13	0.0282792	0.0442599	0.522865	-0.00635966	0.00317443	0.00532525	0.789624	2.51941e-10	0.914378	FALSE
chr6_31182658_window_inf_A2_ENSG00000244731.8	7	0.00335683	0.0339276	0.921185	-0.0300471	-0.0133951	0.0398083	0.651826	5.67147e-10	0.988894	FALSE
chr6_31182658_window_inf_A2_ENSG00000248290.1	10	-0.0197137	0.0369578	0.59375	0.0222124	0.022288	0.0814921	0.0320514	1.56801e-06	0.938431	FALSE
chr6_31182658_window_inf_A2_ENSG00000250535.1	15	0.0120563	0.0229065	0.598661	-0.00793656	-0.0220121	0.0452535	0.323471	6.38677e-24	0.940083	FALSE
chr6_31182658_window_inf_A2_ENSG00000271581.1	8	0.051291	0.0200383	0.010478	0.0553319	0.0544998	0.075305	0.78283	8.0707e-22	0.205323	FALSE
chr6_31182658_window_inf_A2_ENSG00000271821.1	12	0.0552106	0.0230494	0.0166059	0.0358821	0.0389844	0.0570726	0.968867	1.32754e-15	0.260369	FALSE
chr6_31182658_window_inf_A2_ENSG00000272221.1	4	-0.00172247	0.0325567	0.957806	-0.019747	-0.0333607	-0.0666185	0.225682		0.990774	FALSE
chr6_31182658_window_inf_A2_ENSG00000272273.1	15	0.0186085	0.0206928	0.368506	0.0321298	0.0288776	0.0647735	0.149834	1.08237e-16	0.875308	FALSE
chr6_31182658_window_inf_A2_ENSG00000272501.1	5	0.0859423	0.0453797	0.0582452	0.061888	0.056766	0.162911	0.661128	5.35037e-19	0.492015	FALSE
chr6_31182658_window_inf_A2_ENSG00000272540.1	12	-0.0047886	0.0320674	0.881294	0.00731898	0.0190489	0.130496	0.0771781	3.23187e-09	0.982218	FALSE
chr6_31182658_window_inf_A2_ENSG00000280128.1	11	-0.027825	0.0573144	0.627336	-0.0126204	0.00374335	-0.163402	0.164186	7.98656e-10	0.941758	FALSE
chr6_31182658_window_inf_A2_ENSG00000284954.1	3	0.0426517	0.0895649	0.633925	0.0528591	0.0972885	-0.313006	0.186028	0.0199934	0.941758	FALSE
chr6_31182658_window_inf_A2_ENSG00000285647.1	4	-0.0337517	0.0354513	0.341067	-0.0406084	-0.0401989	-0.131849	0.18084	1.06879e-16	0.862813	FALSE
chr6_31182658_window_inf_A2_ENSG00000286940.1	4	0.0727471	0.0297545	0.0144887	0.0726597	0.0836448	0.101413	0.604931	1.59397e-20	0.242894	FALSE
chr6_31182658_window_noninf_A2_ENSG00000137310.12	8	0.109575	0.0458007	0.0167368	0.13119	0.123487	0.211285	0.0551932	1.12911e-35	0.260903	FALSE
chr6_31182658_window_noninf_A2_ENSG00000137312.15	8	-0.0353261	0.10208	0.729296	0.104521	0.136783	-0.543358	0.152037	4.298e-13	0.959675	FALSE
chr6_31182658_window_noninf_A2_ENSG00000137331.12	8	0.0907699	0.0295407	0.00212128	0.0623911	0.0653521	-0.0649407	0.0670118	6.3855e-21	0.0780005	FALSE
chr6_31182658_window_noninf_A2_ENSG00000137337.15	15	0.0188997	0.0511041	0.711511	0.00395708	0.00136666	-0.00189698	0.753245	4.82182e-29	0.956091	FALSE
chr6_31182658_window_noninf_A2_ENSG00000137343.18	8	-0.037913	0.0298758	0.204433	-0.0323288	-0.0332821	-0.045257	0.785157	5.03358e-08	0.764758	FALSE
chr6_31182658_window_noninf_A2_ENSG00000137404.15	13	0.0656116	0.0804816	0.414936	-0.00473755	-0.0367969	-0.0191566	0.424714	2.7029e-13	0.894107	FALSE
chr6_31182658_window_noninf_A2_ENSG00000137411.19	6	-0.0257167	0.0195971	0.189429	-0.0199887	-0.0189458	-0.0101513	0.784117		0.749848	FALSE
chr6_31182658_window_noninf_A2_ENSG00000146112.12	12	-0.136356	0.100182	0.173486	-0.120358	-0.119051	-0.149742	0.934093	7.47619e-09	0.737476	FALSE
chr6_31182658_window_noninf_A2_ENSG00000166278.15	16	-0.0230233	0.0361506	0.524209	-0.0141669	-0.00982518	-0.0337526	0.840567	2.7555e-14	0.914773	FALSE
chr6_31182658_window_noninf_A2_ENSG00000168477.19	1	-0.201834	0.0826859	0.0146476					0.0304284	0.244165	FALSE
chr6_31182658_window_noninf_A2_ENSG00000196230.14	15	-0.00526186	0.0675645	0.937924	-0.0626892	-0.0574533	-0.0154353	0.917273	6.01381e-14	0.990001	FALSE
chr6_31182658_window_noninf_A2_ENSG00000198563.14	4	0.141437	0.150752	0.348138	0.0803725	0.0893878	-0.0365356	0.503616	4.42369e-21	0.864448	FALSE
chr6_31182658_window_noninf_A2_ENSG00000204314.12	2	0.152707	0.0530695	0.00400853					0.000734193	0.11764	FALSE
chr6_31182658_window_noninf_A2_ENSG00000204315.4	5	0.105047	0.0652692	0.10752	0.127951	0.137582	0.310377	0.265892	0.000450973	0.628139	FALSE
chr6_31182658_window_noninf_A2_ENSG00000204338.8	12	0.00388269	0.0288698	0.893015	-0.0313632	-0.0133736	0.0247532	0.735739	2.34041e-10	0.984351	FALSE
chr6_31182658_window_noninf_A2_ENSG00000204344.15	8	-0.0824728	0.0430602	0.0554552	-0.0602155	-0.0806539	-0.0938232	0.88623	1.05182e-12	0.486425	FALSE
chr6_31182658_window_noninf_A2_ENSG00000204348.10	13	-0.00339516	0.0534238	0.949327	0.00733979	0.00162765	-0.0342371	0.658925	2.56766e-10	0.990079	FALSE
chr6_31182658_window_noninf_A2_ENSG00000204351.12	13	0.00662712	0.0868829	0.939199	0.0510117	0.0137106	0.0724928	0.551701	1.51429e-12	0.990001	FALSE
chr6_31182658_window_noninf_A2_ENSG00000204356.14	3	-0.0502152	0.281847	0.858594	0.066249	0.0933347	2.69114	0.364058	1.38591e-08	0.979991	FALSE
chr6_31182658_window_noninf_A2_ENSG00000204366.4	12	-0.00549365	0.0393445	0.888953	0.0468679	0.0599647	0.0793289	0.0865041	3.07301e-11	0.984173	FALSE
chr6_31182658_window_noninf_A2_ENSG00000204371.11	10	0.364062	0.126596	0.00403037	0.15366	0.157526	-0.155661	0.0155052	1.09362e-07	0.117728	FALSE
chr6_31182658_window_noninf_A2_ENSG00000204386.12	6	0.0214871	0.106708	0.840414	0.0428157	0.0571978	0.120106	0.530867	1.23174e-07	0.976553	FALSE
chr6_31182658_window_noninf_A2_ENSG00000204387.14	3	0.257263	0.0628017	4.19573e-05	0.241376	0.301543	0.283972	0.928929	1.55278e-13	0.00418209	TRUE
chr6_31182658_window_noninf_A2_ENSG00000204388.7	4	-0.0323922	0.0666079	0.626746	-0.0192877	-0.0281732	-0.134128	0.264371	5.94559e-12	0.941758	FALSE
chr6_31182658_window_noninf_A2_ENSG00000204389.10	12	0.115593	0.103997	0.266349	0.095568	0.111104	0.437046	0.0114161	9.79948e-11	0.812502	FALSE
chr6_31182658_window_noninf_A2_ENSG00000204390.10	10	0.00277261	0.0406969	0.945683	0.0280991	0.0445909	0.108662	0.319645	1.79009e-12	0.990001	FALSE
chr6_31182658_window_noninf_A2_ENSG00000204392.11	6	-0.0182513	0.0723361	0.800799	0.0326337	0.0360316	-0.183881	0.314308	7.2434e-11	0.968804	FALSE
chr6_31182658_window_noninf_A2_ENSG00000204394.13	6	0.21124	0.202091	0.295896	0.253709	0.271796	0.493197	0.521136	5.61964e-08	0.831353	FALSE
chr6_31182658_window_noninf_A2_ENSG00000204396.11	16	-0.0187548	0.033829	0.579305	-0.0124088	-0.0158202	-0.0644255	0.372297	1.05484e-19	0.933789	FALSE
chr6_31182658_window_noninf_A2_ENSG00000204410.16	13	0.032575	0.0528153	0.537385	-0.0261808	-0.0423438	-0.0473036	0.352249	2.83904e-11	0.919823	FALSE
chr6_31182658_window_noninf_A2_ENSG00000204420.10	12	0.16449	0.106543	0.122616	0.181429	0.203512	0.311932	0.597887	1.29521e-09	0.652574	FALSE
chr6_31182658_window_noninf_A2_ENSG00000204421.3	5	0.0223963	0.0546999	0.682217	0.00192373	0.000661874	-0.0589831	0.377305	2.75916e-10	0.950844	FALSE
chr6_31182658_window_noninf_A2_ENSG00000204424.10	7	0.20218	0.0938935	0.0312957	0.198335	0.210434	0.233839	0.945212	1.83344e-10	0.367973	FALSE
chr6_31182658_window_noninf_A2_ENSG00000204427.12	6	0.0591782	0.138459	0.669083	0.013592	0.0100529	-0.00586274	0.798673	2.60808e-11	0.948052	FALSE
chr6_31182658_window_noninf_A2_ENSG00000204428.12	4	-0.0527232	0.0196372	0.00725602	-0.0457203	-0.0436068	-0.00263481	0.256373	1.60526e-32	0.165459	FALSE
chr6_31182658_window_noninf_A2_ENSG00000204435.15	5	0.0893677	0.214091	0.676364	0.0931477	0.109225	-0.167213	0.497114	4.97388e-10	0.948052	FALSE
chr6_31182658_window_noninf_A2_ENSG00000204438.11	13	-0.109863	0.058546	0.0605822	-0.124082	-0.123484	-0.168743	0.541407	9.38827e-20	0.500925	FALSE
chr6_31182658_window_noninf_A2_ENSG00000204439.4	7	-0.00497076	0.105293	0.962347	0.0956254	0.0696408	0.0435707	0.677835	4.58601e-09	0.992842	FALSE
chr6_31182658_window_noninf_A2_ENSG00000204444.11	4	-0.0491384	0.100827	0.626008	-0.137487	-0.151491	-0.581346	0.354395	2.14455e-08	0.941758	FALSE
chr6_31182658_window_noninf_A2_ENSG00000204463.13	14	-0.152245	0.0766384	0.0469734	-0.121056	-0.123638	0.123304	0.0606065	2.84763e-13	0.45034	FALSE
chr6_31182658_window_noninf_A2_ENSG00000204469.13	5	-0.358097	0.117137	0.00223508	-0.387616	-0.391673	-1.2844	0.213073	1.56107e-11	0.0801599	FALSE
chr6_31182658_window_noninf_A2_ENSG00000204472.13	16	-0.028327	0.130824	0.828577	0.0394859	0.0444682	0.513308	0.0259011	1.31669e-11	0.974228	FALSE
chr6_31182658_window_noninf_A2_ENSG00000204475.10	5	-0.00141359	0.063141	0.982139	-0.00305494	-0.00222965	0.0318822	0.827328	1.15665e-15	0.996494	FALSE
chr6_31182658_window_noninf_A2_ENSG00000204482.11	5	0.369608	0.0943393	8.93403e-05	0.305255	0.355026	0.0643395	0.325256	2.54651e-09	0.00754684	TRUE
chr6_31182658_window_noninf_A2_ENSG00000204498.11	8	0.00979826	0.0547495	0.857965	0.0086634	0.0279883	0.160006	0.422524	2.68322e-07	0.979991	FALSE
chr6_31182658_window_noninf_A2_ENSG00000204516.10	17	0.0109739	0.0149892	0.464093	0.0152614	0.0137508	0.00802127	0.858074	1.52531e-157	0.906621	FALSE
chr6_31182658_window_noninf_A2_ENSG00000204520.14	5	-0.00239317	0.057712	0.966923	-0.0374097	-0.0354772	-0.182439	0.103669	3.88341e-74	0.993657	FALSE
chr6_31182658_window_noninf_A2_ENSG00000204525.17	8	0.0822849	0.0323773	0.0110398	0.0506514	0.0437612	0.0945487	0.908801	6.34986e-77	0.211686	FALSE
chr6_31182658_window_noninf_A2_ENSG00000204528.3	8	-0.0614107	0.0343455	0.0737718	-0.0366044	-0.0359698	-0.000334915	0.254761	2.73638e-17	0.541253	FALSE
chr6_31182658_window_noninf_A2_ENSG00000204531.20	6	-0.0337934	0.0387268	0.382875	-0.0793325	-0.0707377	-0.149562	0.447591	1.06858e-25	0.88002	FALSE
chr6_31182658_window_noninf_A2_ENSG00000204536.14	12	0.0252107	0.0508897	0.620319	0.0170862	0.00295348	-0.107794	0.204263	1.60097e-19	0.941758	FALSE
chr6_31182658_window_noninf_A2_ENSG00000204560.10	15	0.125004	0.0732152	0.0877566	0.165203	0.148586	0.251239	0.272682	1.76689e-17	0.581179	FALSE
chr6_31182658_window_noninf_A2_ENSG00000204564.12	9	-0.0199982	0.0478542	0.676021	-0.0172063	-0.0194824	-0.0593427	0.706779	1.3782e-11	0.948052	FALSE
chr6_31182658_window_noninf_A2_ENSG00000204568.12	7	-0.548846	0.22452	0.0145039	0.148704	-0.0594077	-0.85572	0.627024	9.12776e-06	0.242894	FALSE
chr6_31182658_window_noninf_A2_ENSG00000204569.10	8	0.227452	0.143254	0.112342	0.14106	0.15102	-0.341803	0.0505428	9.15672e-09	0.639572	FALSE
chr6_31182658_window_noninf_A2_ENSG00000204574.14	11	-0.101614	0.099751	0.308355	-0.0372296	-0.110525	-0.165247	0.766872	1.42487e-16	0.838744	FALSE
chr6_31182658_window_noninf_A2_ENSG00000204576.12	6	0.0262513	0.0551467	0.634056	-0.00121761	0.016571	0.0285401	0.991983	3.22986e-05	0.941758	FALSE
chr6_31182658_window_noninf_A2_ENSG00000204580.14	10	-0.0597519	0.0269161	0.0264236	-0.029055	-0.0390316	-0.142171	0.26178	2.4419e-42	0.33268	FALSE
chr6_31182658_window_noninf_A2_ENSG00000204590.13	12	0.0319262	0.0708253	0.652153	0.114678	0.117058	0.163223	0.179442	9.04222e-09	0.945629	FALSE
chr6_31182658_window_noninf_A2_ENSG00000204592.9	4	-0.235376	0.0970586	0.0153044	-0.0882014	-0.109097	-0.37149	0.383593	1.63048e-07	0.249394	FALSE
chr6_31182658_window_noninf_A2_ENSG00000204599.14	12	-0.147617	0.0428204	0.000566088	-0.0795838	-0.0787066	-0.0775098	0.361759	1.87299e-11	0.0330712	TRUE
chr6_31182658_window_noninf_A2_ENSG00000206337.12	9	-0.0587558	0.0357361	0.100143	-0.051662	-0.0097852	-0.0225317	0.470984	4.89882e-12	0.608487	FALSE
chr6_31182658_window_noninf_A2_ENSG00000206344.7	4	-0.0101607	0.178929	0.954715	-0.00424596	0.11471	-0.130714	0.769368	1.75472e-22	0.990198	FALSE
chr6_31182658_window_noninf_A2_ENSG00000213676.13	8	-0.0755081	0.145697	0.604281	0.0976981	0.0970871	0.506728	0.0208075	9.99903e-06	0.940083	FALSE
chr6_31182658_window_noninf_A2_ENSG00000213719.8	11	-0.0440259	0.152509	0.772829	-0.146621	-0.0904851	-0.00614409	0.912197	8.36551e-11	0.967545	FALSE
chr6_31182658_window_noninf_A2_ENSG00000213722.10	5	0.0722558	0.130961	0.581129	0.00723573	0.0285707	0.213941	0.679199	4.34349e-09	0.934461	FALSE
chr6_31182658_window_noninf_A2_ENSG00000213760.11	4	-0.0212769	0.0467529	0.649042	-0.0165401	-0.0169572	-0.11771	0.501229	1.79306e-11	0.943965	FALSE
chr6_31182658_window_noninf_A2_ENSG00000213780.11	16	-0.00763481	0.0469467	0.870812	-0.0248091	-0.026364	0.0110531	0.774665	2.44283e-18	0.981332	FALSE
chr6_31182658_window_noninf_A2_ENSG00000214894.6	13	-0.0471768	0.0276766	0.0882743	-0.0693208	-0.0744002	-0.0899002	0.372928	2.64483e-23	0.581287	FALSE
chr6_31182658_window_noninf_A2_ENSG00000216101.3	11	-0.0284729	0.0412793	0.490344	-0.0392344	-0.048909	-0.00809669	0.880512	7.94206e-09	0.907342	FALSE
chr6_31182658_window_noninf_A2_ENSG00000221988.13	7	-0.0463642	0.0669745	0.48877	-0.0516672	-0.0493091	-0.105859	0.375017	2.00893e-06	0.907342	FALSE
chr6_31182658_window_noninf_A2_ENSG00000224389.9	5	0.0795986	0.0368775	0.0308921	0.0706849	0.0679097	-0.158851	0.22694	3.69209e-07	0.364352	FALSE
chr6_31182658_window_noninf_A2_ENSG00000225851.1	5	-0.0205364	0.0306018	0.502168	-0.0168863	-0.0158135	-0.0349746	0.86018	7.17306e-12	0.909343	FALSE
chr6_31182658_window_noninf_A2_ENSG00000226979.9	9	0.0865202	0.0701477	0.217427	-0.00487678	-0.0162863	-0.264487	0.00999966	1.61048e-13	0.774436	FALSE
chr6_31182658_window_noninf_A2_ENSG00000227198.1	5	-0.0460516	0.0540859	0.394518	-0.0229054	0.0761372	0.111425	0.0922903	9.34364e-08	0.886141	FALSE
chr6_31182658_window_noninf_A2_ENSG00000227507.3	12	-0.00747431	0.0872973	0.931769	-0.00912717	-0.0245795	-0.00493019	0.990843	8.5772e-11	0.989628	FALSE
chr6_31182658_window_noninf_A2_ENSG00000227939.1	15	-0.072037	0.0754274	0.339551	-0.0454697	-0.0740696	-0.040415	0.785396	8.83746e-15	0.860371	FALSE
chr6_31182658_window_noninf_A2_ENSG00000228727.9	12	0.024365	0.0606092	0.687684	0.0842217	0.0741798	0.0972936	0.550129	1.59715e-11	0.951674	FALSE
chr6_31182658_window_noninf_A2_ENSG00000231074.9	11	-0.0209142	0.0403459	0.604198	-0.0486643	-0.0451571	0.00476791	0.710979	6.80003e-24	0.940083	FALSE
chr6_31182658_window_noninf_A2_ENSG00000231852.9	3	0.0652389	0.0584017	0.263964	0.0583537	0.0751824	0.0285966	0.828279	2.31399e-10	0.811345	FALSE
chr6_31182658_window_noninf_A2_ENSG00000232810.4	6	0.0997689	0.0262735	0.000146269	0.106298	0.107715	0.1512	0.437583	3.01291e-10	0.0110057	TRUE
chr6_31182658_window_noninf_A2_ENSG00000234127.9	3	0.220268	0.191732	0.250624	0.197449	0.199426	-0.339186	0.665486	0.00105286	0.802186	FALSE
chr6_31182658_window_noninf_A2_ENSG00000234745.13	3	-0.0241277	0.0887774	0.785793	-0.0470509	-0.0581511	-0.228147	0.24295	4.07155e-30	0.967824	FALSE
chr6_31182658_window_noninf_A2_ENSG00000235663.1	6	0.000469898	0.0411084	0.99088	0.00256308	0.00861206	-0.00194185	0.979454	4.08512e-05	0.998626	FALSE
chr6_31182658_window_noninf_A2_ENSG00000236475.1	2	-0.0493227	0.154595	0.749692					0.0102176	0.963768	FALSE
chr6_31182658_window_noninf_A2_ENSG00000236603.2	11	-0.00355852	0.0247693	0.885764	0.0354361	0.00232312	-0.0556866	0.175021	1.0449e-06	0.98395	FALSE
chr6_31182658_window_noninf_A2_ENSG00000240053.8	6	0.0430512	0.128749	0.738092	-0.0477876	-0.0853587	-0.306227	0.328835	7.31784e-19	0.961413	FALSE
chr6_31182658_window_noninf_A2_ENSG00000241370.6	13	0.012548	0.0765847	0.869853	-0.0265913	-0.0294387	-0.19457	0.0581799	4.48167e-11	0.980958	FALSE
chr6_31182658_window_noninf_A2_ENSG00000241404.7	1	0.222237	0.0854686	0.00931642					0.00263704	0.188671	FALSE
chr6_31182658_window_noninf_A2_ENSG00000243649.9	3	-0.0117019	0.0329015	0.722092	-0.0172228	-0.0214987	-0.0727383	0.565298	3.07529e-10	0.959362	FALSE
chr6_31182658_window_noninf_A2_ENSG00000243753.5	5	0.0217892	0.0302166	0.470847	0.0399041	0.0331117	0.0683593	0.258549	3.66325e-08	0.906621	FALSE
chr6_31182658_window_noninf_A2_ENSG00000244355.7	15	-0.0560009	0.0389753	0.150767	0.0211952	0.0341769	-0.0784091	0.77985	3.16125e-10	0.702268	FALSE
chr6_31182658_window_noninf_A2_ENSG00000244731.8	10	-0.0178403	0.0336562	0.596061	-0.0324993	-0.0309521	-0.0561343	0.545636	2.52006e-13	0.939324	FALSE
chr6_31182658_window_noninf_A2_ENSG00000248290.1	5	-0.0496018	0.0316897	0.117528	-0.0531382	-0.0883325	-0.12774	0.20404	2.71072e-07	0.647584	FALSE
chr6_31182658_window_noninf_A2_ENSG00000250535.1	10	-0.00197208	0.0447695	0.964865	0.0612654	0.0557266	0.0232336	0.842171	2.41282e-12	0.993304	FALSE
chr6_31182658_window_noninf_A2_ENSG00000271581.1	4	0.0491437	0.0172819	0.00446007	0.047196	0.0477097	0.0667884	0.645141	1.9098e-33	0.125283	FALSE
chr6_31182658_window_noninf_A2_ENSG00000272221.1	6	-0.045433	0.0296054	0.124877	-0.0359197	-0.0337708	0.00132796	0.379401		0.658013	FALSE
chr6_31182658_window_noninf_A2_ENSG00000272273.1	16	-0.0202949	0.0233604	0.384972	-0.0103609	-0.0238669	-0.0631033	0.185476	3.14151e-13	0.88002	FALSE
chr6_31182658_window_noninf_A2_ENSG00000272501.1	7	0.243782	0.0706824	0.0005627	0.230044	0.24386	0.40916	0.145269	9.61355e-17	0.0330712	TRUE
chr6_31182658_window_noninf_A2_ENSG00000272540.1	7	0.0172663	0.0505512	0.732681	0.0526245	0.0430479	0.0033582	0.900949	7.20374e-09	0.959675	FALSE
chr6_31182658_window_noninf_A2_ENSG00000280128.1	7	-0.00642637	0.0777086	0.934091	-0.012316	-0.0382943	0.253582	0.28253	4.36708e-07	0.989753	FALSE
chr6_31182658_window_noninf_A2_ENSG00000284954.1	7	-0.0546807	0.0606883	0.367584	0.0234722	0.0155467	-0.158835	0.272367	0.00115506	0.875308	FALSE
chr6_31182658_window_noninf_A2_ENSG00000286940.1	7	0.0040108	0.0144508	0.781359	0.00212513	0.00397135	-0.0243337	0.158866	2.21048e-52	0.967824	FALSE
chr6_31276554_window_inf_C2_ENSG00000137310.12	14	0.0227786	0.0172351	0.186287	0.0359423	0.03142	0.0658468	0.131559	3.72268e-21	0.7479	FALSE
chr6_31276554_window_inf_C2_ENSG00000137312.15	5	0.0332013	0.0242204	0.170436	0.0180948	0.0209733	0.0495758	0.815093	1.17661e-06	0.735771	FALSE
chr6_31276554_window_inf_C2_ENSG00000137331.12	10	0.0142625	0.015335	0.352341	0.0197241	0.0146307	0.0354977	0.442568	4.41344e-13	0.868251	FALSE
chr6_31276554_window_inf_C2_ENSG00000137337.15	10	-0.0102533	0.0120794	0.395979	-0.014397	-0.0187218	-0.0382464	0.100422	1.28181e-19	0.886851	FALSE
chr6_31276554_window_inf_C2_ENSG00000137343.18	7	-0.0114778	0.012252	0.348854	0.000283539	-0.00291829	-0.0170413	0.727476	5.70276e-09	0.865009	FALSE
chr6_31276554_window_inf_C2_ENSG00000137404.15	6	-0.00213003	0.0256768	0.933887	-0.00649391	-0.00355686	0.202586	0.0517811	1.42957e-05	0.989753	FALSE
chr6_31276554_window_inf_C2_ENSG00000137411.19	6	-0.00154829	0.0153077	0.919436	0.00171503	0.00202492	0.0499168	0.174361	1.21149e-77	0.988385	FALSE
chr6_31276554_window_inf_C2_ENSG00000146112.12	7	0.0421034	0.0251106	0.0935974	0.0136443	0.0107452	0.0494838	0.922031	1.76798e-11	0.592534	FALSE
chr6_31276554_window_inf_C2_ENSG00000166278.15	12	0.0022928	0.00955119	0.810288	0.0111978	0.0122937	0.0382087	0.00319599	2.0172e-11	0.9694	FALSE
chr6_31276554_window_inf_C2_ENSG00000168477.19	4	0.00549966	0.0114987	0.632446	0.0051855	0.00557303	0.0339078	0.454714	1.31768e-05	0.941758	FALSE
chr6_31276554_window_inf_C2_ENSG00000196230.14	7	-0.00550716	0.0314416	0.860958	-0.00161226	-0.00709249	-0.00576679	0.997216	2.47867e-06	0.979991	FALSE
chr6_31276554_window_inf_C2_ENSG00000198563.14	4	0.00808505	0.00927457	0.383348	0.0122205	0.0129004	0.0326902	0.239723	4.45508e-12	0.88002	FALSE
chr6_31276554_window_inf_C2_ENSG00000204301.6	3	-0.00963932	0.0138898	0.487691	-0.00588876	-0.00439097	0.00586293	0.327951	0.00592085	0.907342	FALSE
chr6_31276554_window_inf_C2_ENSG00000204304.12	6	-0.0241729	0.0170513	0.156292	-0.0137935	-0.0138571	-0.0132104	0.594965	0.00123002	0.712086	FALSE
chr6_31276554_window_inf_C2_ENSG00000204305.15	9	0.0136582	0.0216945	0.528974	0.00655101	0.00969152	0.00261114	0.661124	6.0986e-08	0.917541	FALSE
chr6_31276554_window_inf_C2_ENSG00000204308.8	8	-0.000531902	0.0234266	0.981886	-0.0168372	-0.00859154	-0.0028447	0.955377	1.87147e-05	0.996494	FALSE
chr6_31276554_window_inf_C2_ENSG00000204310.13	7	0.0509617	0.0402476	0.20544	-0.00969204	-0.0043067	0.0080298	0.58024	1.39332e-05	0.765501	FALSE
chr6_31276554_window_inf_C2_ENSG00000204314.12	8	0.00346088	0.0121334	0.775464	0.00354437	0.00258955	0.0251505	0.479146	0.000105501	0.967824	FALSE
chr6_31276554_window_inf_C2_ENSG00000204315.4	10	0.00943847	0.0170741	0.580405	0.0200684	0.0264369	-0.00708486	0.509044	4.3547e-08	0.934417	FALSE
chr6_31276554_window_inf_C2_ENSG00000204338.8	4	0.00777641	0.00887462	0.380893	0.0081607	0.0100321	0.0115235	0.809186	8.45993e-07	0.88002	FALSE
chr6_31276554_window_inf_C2_ENSG00000204344.15	14	-0.00928453	0.0171309	0.587835	-0.0225681	-0.0249204	-0.0286136	0.558325	1.278e-14	0.935002	FALSE
chr6_31276554_window_inf_C2_ENSG00000204348.10	4	-0.0236621	0.012958	0.0678406	-0.0286678	-0.0301481	-0.0566806	0.296261	0.000110083	0.519948	FALSE
chr6_31276554_window_inf_C2_ENSG00000204351.12	4	-0.0186609	0.0303308	0.538393	-0.0128307	-0.010866	0.00662305	0.696551	5.97804e-07	0.920539	FALSE
chr6_31276554_window_inf_C2_ENSG00000204356.14	4	0.014277	0.0423274	0.735892	0.0444431	0.0507922	0.000398376	0.9144	2.95105e-05	0.961149	FALSE
chr6_31276554_window_inf_C2_ENSG00000204366.4	5	0.0185124	0.015181	0.222676	0.0125229	0.0131383	0.0631852	0.724619	1.8287e-05	0.779999	FALSE
chr6_31276554_window_inf_C2_ENSG00000204371.11	10	0.0493091	0.0356689	0.166845	0.000323032	0.00172103	0.0512173	0.975381	2.82135e-06	0.728068	FALSE
chr6_31276554_window_inf_C2_ENSG00000204386.12	13	0.0126001	0.0337889	0.709217	0.0318651	0.0355839	0.024288	0.827489	1.9532e-09	0.95525	FALSE
chr6_31276554_window_inf_C2_ENSG00000204387.14	6	0.0387938	0.0227901	0.0887135	0.0401927	0.0434326	0.170981	0.347373	8.33809e-08	0.581287	FALSE
chr6_31276554_window_inf_C2_ENSG00000204388.7	4	0.0223863	0.0203826	0.272072	0.00477841	0.00282595	-0.0322271	0.312194	5.5375e-08	0.815304	FALSE
chr6_31276554_window_inf_C2_ENSG00000204389.10	6	-0.0213388	0.0231087	0.355794	-0.03087	-0.0317636	-0.0329854	0.771043	1.96258e-07	0.87046	FALSE
chr6_31276554_window_inf_C2_ENSG00000204390.10	12	0.00951308	0.0117743	0.419117	0.00678036	0.0085978	0.0226162	0.534888	1.82162e-11	0.896353	FALSE
chr6_31276554_window_inf_C2_ENSG00000204392.11	8	0.0417795	0.0210304	0.0469644	0.022691	0.026532	0.00526258	0.187816	2.40699e-08	0.45034	FALSE
chr6_31276554_window_inf_C2_ENSG00000204394.13	9	-0.0331965	0.0433884	0.444211	-0.0114322	-0.00238327	0.0824433	0.278337	3.07627e-07	0.900954	FALSE
chr6_31276554_window_inf_C2_ENSG00000204396.11	11	-0.00939823	0.011651	0.419871	-0.00188873	-0.00458017	0.0050155	0.373322	1.75017e-12	0.896353	FALSE
chr6_31276554_window_inf_C2_ENSG00000204410.16	7	0.018786	0.0191519	0.326644	0.017789	0.0175917	0.0235655	0.83363	3.52726e-07	0.849228	FALSE
chr6_31276554_window_inf_C2_ENSG00000204420.10	6	0.00613176	0.0114955	0.593753	0.00285831	-8.08505e-05	0.00901144	0.889595	1.80623e-07	0.938431	FALSE
chr6_31276554_window_inf_C2_ENSG00000204421.3	15	0.0186813	0.0107426	0.0820361	0.0207822	0.022855	0.0227897	0.832126	8.08483e-20	0.571055	FALSE
chr6_31276554_window_inf_C2_ENSG00000204424.10	6	-0.0181023	0.0218992	0.408453	-0.0251946	-0.0251811	-0.0326037	0.811237	4.56784e-07	0.89035	FALSE
chr6_31276554_window_inf_C2_ENSG00000204427.12	4	0.00944682	0.0202826	0.641387	0.00656665	0.00673865	-0.0378984	0.37815	2.08868e-07	0.943711	FALSE
chr6_31276554_window_inf_C2_ENSG00000204428.12	5	-0.00529184	0.00608695	0.384642	-0.0046338	-0.00362757	0.00817793	0.287132	7.54793e-24	0.88002	FALSE
chr6_31276554_window_inf_C2_ENSG00000204435.15	8	-0.0095518	0.0201934	0.636202	-0.0234991	-0.0114324	0.0194837	0.467297	2.57243e-08	0.941758	FALSE
chr6_31276554_window_inf_C2_ENSG00000204438.11	16	-0.010839	0.0168935	0.521129	-0.00189692	-0.00907963	0.0348857	0.0335924	2.31418e-22	0.913861	FALSE
chr6_31276554_window_inf_C2_ENSG00000204439.4	15	0.0263666	0.01304	0.0431784	0.00223919	-0.00140321	-0.0131433	0.0704961	6.97612e-17	0.427746	FALSE
chr6_31276554_window_inf_C2_ENSG00000204444.11	13	-0.0106844	0.0123766	0.387987	0.000699226	-7.40454e-05	-0.0106206	0.998187	1.9337e-15	0.880329	FALSE
chr6_31276554_window_inf_C2_ENSG00000204463.13	17	-0.00817033	0.0160507	0.610729	-0.000581937	0.00244376	-0.033503	0.27461	5.86645e-20	0.941758	FALSE
chr6_31276554_window_inf_C2_ENSG00000204469.13	5	-0.038562	0.0464454	0.406389	-0.0207285	0.0540581	0.189419	0.0996674	1.08867e-10	0.890307	FALSE
chr6_31276554_window_inf_C2_ENSG00000204472.13	5	0.0333571	0.0254581	0.190102	0.00967358	0.0110468	-0.0285335	0.298978	3.08324e-07	0.750431	FALSE
chr6_31276554_window_inf_C2_ENSG00000204475.10	5	-0.00271209	0.0112588	0.809644	-0.0100671	-0.00869099	-0.0177335	0.686095	7.60963e-10	0.969136	FALSE
chr6_31276554_window_inf_C2_ENSG00000204482.11	4	0.0184751	0.0159072	0.245467	0.0247468	0.0274616	0.0472299	0.703385	2.55833e-09	0.795989	FALSE
chr6_31276554_window_inf_C2_ENSG00000204498.11	4	-0.0102229	0.0135469	0.450473	-0.00608974	-0.00463469	0.0484355	0.401518	9.88543e-09	0.903982	FALSE
chr6_31276554_window_inf_C2_ENSG00000204516.10	16	0.0108428	0.00918349	0.237727	0.00359963	0.00503398	0.0151481	0.832915	5.11017e-51	0.788763	FALSE
chr6_31276554_window_inf_C2_ENSG00000204520.14	4	-0.00145447	0.00783258	0.852684	-0.002744	-0.00256134	-0.0115507	0.633759	6.49903e-34	0.978364	FALSE
chr6_31276554_window_inf_C2_ENSG00000204525.17	6	0.0506522	0.0112074	6.19797e-06	0.0598515	0.0644621	0.0487941	0.926726	5.91584e-32	0.000860966	TRUE
chr6_31276554_window_inf_C2_ENSG00000204528.3	6	-0.0057616	0.00539306	0.285369	-0.00872292	-0.00808138	-0.0140632	0.144743	8.91087e-37	0.824707	FALSE
chr6_31276554_window_inf_C2_ENSG00000204531.20	8	-0.0047582	0.00663872	0.473537	-0.0101189	-0.0111368	0.0219397	0.129471	1.41148e-12	0.906621	FALSE
chr6_31276554_window_inf_C2_ENSG00000204536.14	6	0.0269978	0.0127237	0.0338504	0.0315609	0.0348709	0.0219911	0.872855	1.2639e-16	0.381033	FALSE
chr6_31276554_window_inf_C2_ENSG00000204560.10	17	-0.00391351	0.0197174	0.842669	0.0280224	0.03445	0.0199853	0.413151	6.96761e-14	0.976553	FALSE
chr6_31276554_window_inf_C2_ENSG00000204564.12	9	0.00943357	0.0147332	0.521981	0.000563582	0.00157795	-0.0416878	0.102906	4.67178e-07	0.914235	FALSE
chr6_31276554_window_inf_C2_ENSG00000204568.12	9	-0.0125548	0.0125229	0.316079	-0.0130249	-0.0158279	-0.0140256	0.87497	5.6429e-07	0.843297	FALSE
chr6_31276554_window_inf_C2_ENSG00000204569.10	13	-0.0108077	0.027176	0.690856	-0.0142137	-0.00423127	-0.0393123	0.374491	1.2116e-12	0.952504	FALSE
chr6_31276554_window_inf_C2_ENSG00000204574.14	5	0.00250377	0.0330892	0.939684	0.0032662	0.00552187	-0.129228	0.350985	6.25954e-08	0.990001	FALSE
chr6_31276554_window_inf_C2_ENSG00000204576.12	5	-0.020952	0.0128871	0.103991	-0.010014	-0.0107807	-0.000898301	0.553309	5.00608e-08	0.618502	FALSE
chr6_31276554_window_inf_C2_ENSG00000204580.14	11	-0.000878415	0.00921209	0.924033	0.00769417	0.00903247	0.0160403	0.140972	3.55804e-31	0.988894	FALSE
chr6_31276554_window_inf_C2_ENSG00000204590.13	12	0.00164602	0.0234906	0.944137	-0.00303353	0.00105769	-8.05827e-05	0.974057	4.43231e-10	0.990001	FALSE
chr6_31276554_window_inf_C2_ENSG00000204592.9	10	0.0143461	0.0192452	0.456007	0.0126451	0.0151752	0.0330638	0.384388	1.41304e-10	0.904296	FALSE
chr6_31276554_window_inf_C2_ENSG00000204599.14	10	-0.0190594	0.0183312	0.298468	-0.023545	-0.0248665	-0.0389282	0.338744	0.000450076	0.831353	FALSE
chr6_31276554_window_inf_C2_ENSG00000206337.12	4	-0.0179745	0.0129001	0.16351	-0.0108484	-0.0110682	-0.0498655	0.660344	4.30193e-08	0.723736	FALSE
chr6_31276554_window_inf_C2_ENSG00000206344.7	7	-0.0122486	0.0141261	0.385892	-0.000343692	0.00193099	0.0154707	0.267692	1.86634e-11	0.88002	FALSE
chr6_31276554_window_inf_C2_ENSG00000213654.10	5	-0.0110858	0.0264437	0.675053	-0.00428836	-0.00469632	0.0783698	0.226988	2.75746e-05	0.948052	FALSE
chr6_31276554_window_inf_C2_ENSG00000213676.13	9	-0.0262019	0.0223155	0.240333	-0.018527	-0.0243611	-0.0353222	0.871977	2.59749e-10	0.790227	FALSE
chr6_31276554_window_inf_C2_ENSG00000213719.8	15	-0.0137827	0.0142151	0.332257	-0.0244585	-0.0216844	-0.027587	0.560831	1.2225e-16	0.852601	FALSE
chr6_31276554_window_inf_C2_ENSG00000213722.10	7	0.0255107	0.019561	0.19218	0.0130606	0.0166871	-0.11295	0.375611	3.13389e-10	0.754121	FALSE
chr6_31276554_window_inf_C2_ENSG00000213760.11	16	-0.0102627	0.00710476	0.148604	-0.00179062	-0.00146712	-0.0146115	0.747129	9.08593e-30	0.698527	FALSE
chr6_31276554_window_inf_C2_ENSG00000213780.11	11	0.0394782	0.0167462	0.0184014	0.0292752	0.0210291	0.00542567	0.0369932	2.97621e-11	0.275378	FALSE
chr6_31276554_window_inf_C2_ENSG00000214892.4	12	0.00047623	0.0100217	0.962099	0.00800593	0.01003	0.0016524	0.974017	6.08316e-14	0.99275	FALSE
chr6_31276554_window_inf_C2_ENSG00000214894.6	11	0.000546641	0.00955573	0.954381	0.00017179	-0.00262412	0.0272252	0.21168	2.67578e-14	0.990194	FALSE
chr6_31276554_window_inf_C2_ENSG00000216101.3	13	-0.0031808	0.00582498	0.585024	0.00788684	0.00802463	-0.00145789	0.880819	2.93315e-13	0.935002	FALSE
chr6_31276554_window_inf_C2_ENSG00000221988.13	2	-0.0127819	0.0173131	0.460342					0.00139046	0.906288	FALSE
chr6_31276554_window_inf_C2_ENSG00000224389.9	4	-0.00938019	0.00767919	0.221894	-0.00926287	-0.00960419	0.00108002	0.829918	1.13316e-05	0.779999	FALSE
chr6_31276554_window_inf_C2_ENSG00000225851.1	5	-0.0207606	0.00655338	0.00153533	-0.0196002	-0.0276767	-0.0262464	0.779629	3.55196e-16	0.0652881	FALSE
chr6_31276554_window_inf_C2_ENSG00000226979.9	5	0.0471366	0.0199691	0.0182512	0.0630052	0.0647675	0.0340365	0.82224	7.56552e-09	0.275378	FALSE
chr6_31276554_window_inf_C2_ENSG00000227198.1	10	0.0153751	0.00754252	0.0415046	0.00187816	0.00239905	0.0156092	0.991422	1.39685e-08	0.423321	FALSE
chr6_31276554_window_inf_C2_ENSG00000227507.3	12	0.00856218	0.0200893	0.669958	-0.00612745	-0.00396331	0.066227	0.135819	1.38495e-12	0.948052	FALSE
chr6_31276554_window_inf_C2_ENSG00000227939.1	10	0.0223685	0.00997634	0.0249516	0.0174599	0.0180064	0.0337697	0.312813	1.61104e-12	0.319616	FALSE
chr6_31276554_window_inf_C2_ENSG00000228022.6	4	-0.00502041	0.00832455	0.546452	-0.00133563	-0.000523407	0.0113182	0.592572	6.61819e-10	0.924616	FALSE
chr6_31276554_window_inf_C2_ENSG00000228727.9	7	-0.00737154	0.0242281	0.760933	-0.0151778	-0.015325	-0.020938	0.595187	2.85791e-11	0.965302	FALSE
chr6_31276554_window_inf_C2_ENSG00000231074.9	11	-0.0106173	0.0102015	0.297987	-0.0110103	-0.0118253	-0.00406971	0.505819	6.19382e-08	0.831353	FALSE
chr6_31276554_window_inf_C2_ENSG00000231852.9	6	0.0029391	0.00589645	0.618165	-0.00084409	-0.000818462	-0.0224095	0.419387	8.2144e-09	0.941758	FALSE
chr6_31276554_window_inf_C2_ENSG00000232810.4	11	-0.00683201	0.00969804	0.481138	0.00512527	0.0012663	-7.49257e-05	0.598948	4.24014e-09	0.906621	FALSE
chr6_31276554_window_inf_C2_ENSG00000234745.13	4	0.0231909	0.0216319	0.283688	0.0213813	0.0206838	0.0656619	0.169821	1.32095e-15	0.824423	FALSE
chr6_31276554_window_inf_C2_ENSG00000235663.1	2	0.0181106	0.0107107	0.0908579					1.55256e-06	0.585481	FALSE
chr6_31276554_window_inf_C2_ENSG00000235781.1	13	-0.000880794	0.00993485	0.929355	0.0114611	0.0101918	0.0210492	0.293816	1.44658e-08	0.989575	FALSE
chr6_31276554_window_inf_C2_ENSG00000236603.2	15	0.00487155	0.00699065	0.485887	-0.00195817	6.29456e-05	0.000600444	0.639888	8.38425e-10	0.907342	FALSE
chr6_31276554_window_inf_C2_ENSG00000240053.8	15	-0.00595775	0.0191585	0.755823	-0.0136251	-0.0173126	-0.0470511	0.241344	3.20858e-15	0.964723	FALSE
chr6_31276554_window_inf_C2_ENSG00000241370.6	10	0.037705	0.0135792	0.00549204	0.0309163	0.0312063	0.0195028	0.305623	5.3544e-06	0.1407	FALSE
chr6_31276554_window_inf_C2_ENSG00000241404.7	2	-0.0107437	0.0172891	0.534328					0.00151389	0.918396	FALSE
chr6_31276554_window_inf_C2_ENSG00000243649.9	7	-0.0083059	0.00937425	0.3756	0.00350833	0.00050562	-0.0336549	0.186053	1.61308e-07	0.878983	FALSE
chr6_31276554_window_inf_C2_ENSG00000244355.7	14	0.0126859	0.0129169	0.326046	0.00705615	0.00443709	0.0211834	0.730502	8.83818e-11	0.849225	FALSE
chr6_31276554_window_inf_C2_ENSG00000244731.8	9	0.00782408	0.00559375	0.161898	-0.00104092	-0.00136993	0.0189052	0.309897	3.4922e-10	0.7212	FALSE
chr6_31276554_window_inf_C2_ENSG00000248290.1	10	0.00155321	0.0111483	0.889196	0.0136806	0.00601445	0.0284431	0.100218	1.47988e-06	0.984173	FALSE
chr6_31276554_window_inf_C2_ENSG00000250535.1	13	0.00617648	0.00689527	0.370383	0.00984689	0.00737014	0.00378556	0.838884	7.60126e-25	0.87568	FALSE
chr6_31276554_window_inf_C2_ENSG00000271581.1	7	0.00299992	0.00643374	0.641016	-0.00241891	-0.00364009	0.0516479	0.0884113	8.03035e-22	0.943488	FALSE
chr6_31276554_window_inf_C2_ENSG00000271821.1	12	0.0075736	0.00814998	0.352745	0.00573419	0.00567675	0.0238252	0.123718	3.05229e-11	0.868251	FALSE
chr6_31276554_window_inf_C2_ENSG00000272221.1	4	0.00543323	0.00539024	0.313466	0.00250671	0.00242116	-0.0111105	0.219351		0.843148	FALSE
chr6_31276554_window_inf_C2_ENSG00000272273.1	14	0.00215066	0.0084219	0.798441	-0.00291378	-0.00315458	0.0095346	0.589813	1.73477e-15	0.968673	FALSE
chr6_31276554_window_inf_C2_ENSG00000272501.1	5	0.0183703	0.0196562	0.350002	0.00299877	0.00542934	0.0170048	0.986864	4.7931e-19	0.867168	FALSE
chr6_31276554_window_inf_C2_ENSG00000272540.1	11	0.00845716	0.0118632	0.475915	0.000730223	0.00588302	0.0450765	0.1937	8.85349e-09	0.906621	FALSE
chr6_31276554_window_inf_C2_ENSG00000280128.1	5	0.00435713	0.0641982	0.945889	0.0250212	0.0251316	0.127184	0.301588	0.023881	0.990001	FALSE
chr6_31276554_window_inf_C2_ENSG00000284954.1	9	0.0140663	0.0116424	0.226973	0.00906775	0.0086468	0.0465657	0.285031	6.89884e-05	0.780501	FALSE
chr6_31276554_window_inf_C2_ENSG00000285647.1	5	-0.00816878	0.00818937	0.318528	-0.00645586	-0.00800227	-0.00787505	0.983336	7.78391e-17	0.844177	FALSE
chr6_31276554_window_inf_C2_ENSG00000286940.1	4	0.0174572	0.0153926	0.25674	0.0170059	0.0177897	0.0511029	0.190779	1.54276e-20	0.808098	FALSE
chr6_31276554_window_noninf_C2_ENSG00000137310.12	3	0.024586	0.0215235	0.253335	0.0282577	0.0314566	0.0538948	0.165273	1.25445e-32	0.802228	FALSE
chr6_31276554_window_noninf_C2_ENSG00000137312.15	7	-0.0449376	0.0263521	0.0881431	-0.0148036	-0.0172037	-0.0918885	0.60191	7.40956e-13	0.581287	FALSE
chr6_31276554_window_noninf_C2_ENSG00000137331.12	8	0.0066398	0.0115821	0.566455	-0.00563252	-0.00565393	-0.0313129	0.213701	4.97574e-21	0.932935	FALSE
chr6_31276554_window_noninf_C2_ENSG00000137337.15	16	0.00920589	0.0251553	0.714394	-0.00609046	-0.00275596	-0.00172904	0.660788	6.77993e-27	0.957419	FALSE
chr6_31276554_window_noninf_C2_ENSG00000137343.18	8	-0.00634078	0.0134986	0.638545	-0.00643258	-0.0043044	-0.00743945	0.935217	4.84986e-08	0.942068	FALSE
chr6_31276554_window_noninf_C2_ENSG00000137404.15	11	0.0294797	0.0274508	0.282864	-0.00474789	0.00663087	0.0263214	0.943674	1.56789e-10	0.824423	FALSE
chr6_31276554_window_noninf_C2_ENSG00000137411.19	7	-0.00173536	0.00652971	0.790421	0.000623847	0.000240854	0.000786374	0.87693		0.967824	FALSE
chr6_31276554_window_noninf_C2_ENSG00000146112.12	11	-0.0144429	0.0383312	0.706328	-0.00911345	-0.0140496	0.0197085	0.604572	9.1911e-09	0.954525	FALSE
chr6_31276554_window_noninf_C2_ENSG00000166278.15	16	-0.0187306	0.0110361	0.0896558	-0.00463928	-0.00302153	-0.012954	0.689423	1.08051e-14	0.583108	FALSE
chr6_31276554_window_noninf_C2_ENSG00000168477.19	3	0.00622893	0.0294055	0.832241	0.00980057	0.0116919	-0.0438525	0.581032	0.000113794	0.975983	FALSE
chr6_31276554_window_noninf_C2_ENSG00000196230.14	14	-0.0162378	0.0218215	0.456805	-0.0215333	-0.0178327	-0.0459456	0.464099	2.1335e-14	0.904494	FALSE
chr6_31276554_window_noninf_C2_ENSG00000198563.14	5	0.0037833	0.0361558	0.916663	-0.0027889	0.00188499	-0.0517686	0.315567	2.45916e-21	0.988265	FALSE
chr6_31276554_window_noninf_C2_ENSG00000204301.6	1	-0.0121863	0.0208318	0.558558					0.00761835	0.929972	FALSE
chr6_31276554_window_noninf_C2_ENSG00000204304.12	5	0.0427683	0.0419468	0.307926	0.0294663	0.0228646	-0.0916866	0.377059	2.22455e-07	0.837982	FALSE
chr6_31276554_window_noninf_C2_ENSG00000204305.15	2	-0.0322875	0.0414307	0.435794					0.000172738	0.898733	FALSE
chr6_31276554_window_noninf_C2_ENSG00000204308.8	10	-0.0135216	0.0298227	0.65026	0.0323585	0.0352237	0.0196037	0.58536	2.78264e-07	0.944418	FALSE
chr6_31276554_window_noninf_C2_ENSG00000204310.13	10	-0.0109883	0.0327819	0.737478	-0.00707762	-0.00771259	0.0349227	0.409758	2.40226e-07	0.961413	FALSE
chr6_31276554_window_noninf_C2_ENSG00000204314.12	3	0.0268266	0.0215819	0.213864	0.0162395	0.0162926	1.11536	0.318518	0.000268926	0.772516	FALSE
chr6_31276554_window_noninf_C2_ENSG00000204315.4	6	0.0174824	0.0184946	0.344522	0.0319406	0.0356936	-0.00127862	0.61966	4.30871e-07	0.863012	FALSE
chr6_31276554_window_noninf_C2_ENSG00000204338.8	3	0.011325	0.0153514	0.460689	0.0187534	0.0188593	0.0701802	0.266866	2.71816e-08	0.906442	FALSE
chr6_31276554_window_noninf_C2_ENSG00000204344.15	9	-0.0129367	0.00812942	0.111533	-0.0143908	-0.0138415	-0.0172585	0.718457	5.31363e-13	0.637289	FALSE
chr6_31276554_window_noninf_C2_ENSG00000204348.10	14	-0.00759987	0.0115284	0.509748	-0.0127578	-0.0120627	-0.0387035	0.0141648	2.41787e-11	0.91012	FALSE
chr6_31276554_window_noninf_C2_ENSG00000204351.12	14	0.00877067	0.015846	0.579924	0.0280668	0.0202904	0.0308263	0.343586	1.56543e-15	0.934305	FALSE
chr6_31276554_window_noninf_C2_ENSG00000204356.14	3	0.00323238	0.0695018	0.962905	0.0245861	0.0275676	0.741918	0.395218	1.17583e-08	0.993058	FALSE
chr6_31276554_window_noninf_C2_ENSG00000204366.4	13	0.00332226	0.0127663	0.794681	-0.00138185	0.000628591	0.0166161	0.455475	2.31222e-12	0.968387	FALSE
chr6_31276554_window_noninf_C2_ENSG00000204371.11	10	0.0166794	0.0493214	0.735229	-0.0121826	-0.0064876	-0.126923	0.111228	9.16503e-08	0.960686	FALSE
chr6_31276554_window_noninf_C2_ENSG00000204386.12	11	0.0276052	0.0219903	0.209358	0.0360788	0.0381645	0.0541655	0.36374	4.22995e-10	0.768521	FALSE
chr6_31276554_window_noninf_C2_ENSG00000204387.14	5	0.0262489	0.0176002	0.135856	0.0211116	0.0185327	0.0550447	0.387489	6.7007e-15	0.673998	FALSE
chr6_31276554_window_noninf_C2_ENSG00000204388.7	11	0.0156658	0.0152163	0.303226	0.0100538	0.00918463	-0.0071846	0.308831	4.32767e-14	0.832974	FALSE
chr6_31276554_window_noninf_C2_ENSG00000204389.10	13	-0.00474776	0.0324049	0.883516	0.00279153	0.0083029	0.0963536	0.032906	2.99769e-11	0.98324	FALSE
chr6_31276554_window_noninf_C2_ENSG00000204390.10	11	-0.00153876	0.0118645	0.896808	-0.00471839	-0.00682623	-0.00954695	0.788455	6.08416e-13	0.985073	FALSE
chr6_31276554_window_noninf_C2_ENSG00000204392.11	12	-0.00392386	0.0191174	0.837376	-0.0175013	-0.0159084	-0.0258488	0.466554	3.3751e-17	0.975983	FALSE
chr6_31276554_window_noninf_C2_ENSG00000204394.13	6	-0.00729208	0.0402479	0.856227	-0.0177719	-0.00451812	-0.00114115	0.936626	4.53348e-08	0.979991	FALSE
chr6_31276554_window_noninf_C2_ENSG00000204396.11	16	-0.0135319	0.00952019	0.155203	-0.0125878	-0.0113591	-0.0276494	0.340403	8.0728e-20	0.709709	FALSE
chr6_31276554_window_noninf_C2_ENSG00000204410.16	5	0.0285714	0.0168004	0.0890115	0.0191522	0.0213169	0.0148025	0.634597	1.11775e-10	0.581532	FALSE
chr6_31276554_window_noninf_C2_ENSG00000204420.10	13	0.0445107	0.0388847	0.25234	0.053838	0.0360024	-0.00141827	0.602946	3.74617e-10	0.802186	FALSE
chr6_31276554_window_noninf_C2_ENSG00000204421.3	5	0.0130757	0.0189781	0.490829	0.00361273	0.00414888	-0.030213	0.158511	1.13302e-10	0.907342	FALSE
chr6_31276554_window_noninf_C2_ENSG00000204424.10	6	0.0326368	0.0238552	0.171275	0.0314386	0.0417344	0.0157416	0.877999	1.37398e-10	0.736189	FALSE
chr6_31276554_window_noninf_C2_ENSG00000204427.12	9	-0.0170224	0.0218399	0.435733	-0.0228403	-0.0208698	0.0142845	0.386502	6.15978e-12	0.898733	FALSE
chr6_31276554_window_noninf_C2_ENSG00000204428.12	3	-0.00510825	0.00638809	0.423913	-0.00472979	-0.00230162	0.0191267	0.537785	1.25567e-32	0.897617	FALSE
chr6_31276554_window_noninf_C2_ENSG00000204435.15	5	-0.0228719	0.0510291	0.653999	-0.0320192	-0.0147565	-0.116778	0.235843	3.99829e-10	0.94582	FALSE
chr6_31276554_window_noninf_C2_ENSG00000204438.11	11	-0.0264392	0.020974	0.207463	-0.0173007	-0.0211713	-0.0472553	0.603864	7.67955e-22	0.766689	FALSE
chr6_31276554_window_noninf_C2_ENSG00000204439.4	7	-0.00572094	0.029493	0.846194	0.00190353	0.0058121	-0.00525017	0.986873	4.15111e-09	0.977141	FALSE
chr6_31276554_window_noninf_C2_ENSG00000204444.11	6	-0.0253453	0.0117796	0.0314272	-0.0271621	-0.0296359	-0.00318273	0.694768	6.38669e-10	0.367973	FALSE
chr6_31276554_window_noninf_C2_ENSG00000204463.13	14	-0.0298868	0.0178789	0.0945985	-0.0194152	-0.0215369	0.0211701	0.226034	7.4905e-16	0.593568	FALSE
chr6_31276554_window_noninf_C2_ENSG00000204469.13	5	-0.061065	0.0380083	0.108137	-0.0392583	-0.0364292	-0.257765	0.402202	1.25223e-11	0.628935	FALSE
chr6_31276554_window_noninf_C2_ENSG00000204472.13	6	-0.0358998	0.0531665	0.499527	-0.0143156	-0.00848435	0.083672	0.133288	2.07058e-07	0.909073	FALSE
chr6_31276554_window_noninf_C2_ENSG00000204475.10	6	0.00654533	0.0237646	0.782991	0.0116854	0.0101871	0.00252289	0.943517	6.66324e-16	0.967824	FALSE
chr6_31276554_window_noninf_C2_ENSG00000204482.11	5	0.0813329	0.0355387	0.0221043	0.0580522	0.0620224	-0.00722394	0.440382	2.10273e-09	0.299133	FALSE
chr6_31276554_window_noninf_C2_ENSG00000204498.11	8	0.0163567	0.0212215	0.440847	0.00585522	0.00350663	0.0685692	0.493005	2.61144e-07	0.899684	FALSE
chr6_31276554_window_noninf_C2_ENSG00000204516.10	17	-0.00271196	0.00502309	0.589267	-0.00111797	-0.00288057	-0.00207861	0.911642	9.37293e-158	0.93537	FALSE
chr6_31276554_window_noninf_C2_ENSG00000204520.14	5	0.00206593	0.0123174	0.8668	-0.00393926	-0.0033645	-0.0271901	0.296172	1.3458e-74	0.980205	FALSE
chr6_31276554_window_noninf_C2_ENSG00000204525.17	6	0.00796066	0.0126152	0.528016	0.0190748	0.0138327	0.0237834	0.680748	1.04386e-65	0.916841	FALSE
chr6_31276554_window_noninf_C2_ENSG00000204528.3	8	-0.00944227	0.00646696	0.144268	-0.00944874	-0.00905094	0.00341255	0.223922	4.10206e-17	0.692438	FALSE
chr6_31276554_window_noninf_C2_ENSG00000204531.20	6	-0.00364341	0.00694517	0.599864	-0.00590171	-0.00620511	-0.0281039	0.122672	1.72473e-22	0.940083	FALSE
chr6_31276554_window_noninf_C2_ENSG00000204536.14	12	0.0158498	0.0205201	0.439877	0.029417	0.0169433	-0.0217409	0.372729	2.66939e-19	0.899641	FALSE
chr6_31276554_window_noninf_C2_ENSG00000204560.10	14	0.0234726	0.0190853	0.218743	0.0375695	0.0377218	0.0630271	0.0972059	9.54453e-16	0.776911	FALSE
chr6_31276554_window_noninf_C2_ENSG00000204564.12	8	0.00231959	0.0218231	0.915352	0.00623259	0.0126457	-0.0110555	0.768342	3.50195e-09	0.988265	FALSE
chr6_31276554_window_noninf_C2_ENSG00000204568.12	4	-0.133486	0.0636607	0.036008	-0.0801303	-0.201592	-0.41886	0.195113	4.96912e-05	0.39337	FALSE
chr6_31276554_window_noninf_C2_ENSG00000204569.10	9	0.0202529	0.034606	0.558384	0.0239815	0.0272798	0.0390369	0.805399	5.01276e-08	0.929972	FALSE
chr6_31276554_window_noninf_C2_ENSG00000204574.14	5	-0.0248782	0.0348101	0.474804	-0.0157727	-0.0126815	0.0234264	0.225818	2.87378e-05	0.906621	FALSE
chr6_31276554_window_noninf_C2_ENSG00000204576.12	4	0.0449544	0.0190626	0.0183613	0.0517318	0.0557383	-0.0402931	0.436989	4.41211e-05	0.275378	FALSE
chr6_31276554_window_noninf_C2_ENSG00000204580.14	9	-0.00508142	0.0106763	0.634108	-0.00269919	-0.00193606	-0.0135955	0.76197	1.19798e-37	0.941758	FALSE
chr6_31276554_window_noninf_C2_ENSG00000204590.13	11	-0.0068832	0.0159582	0.66623	0.0125714	0.0122311	0.0277324	0.137245	2.25537e-08	0.948052	FALSE
chr6_31276554_window_noninf_C2_ENSG00000204592.9	3	0.0171477	0.0256296	0.503457	0.00926911	0.00857459	-0.023804	0.433952	1.56623e-07	0.909934	FALSE
chr6_31276554_window_noninf_C2_ENSG00000204599.14	5	-0.00420243	0.0305199	0.890481	-0.00571217	-0.00950022	0.0793266	0.240457	0.0023371	0.984173	FALSE
chr6_31276554_window_noninf_C2_ENSG00000206337.12	10	-0.00479815	0.00882868	0.586804	-0.00120934	-0.00141298	0.00394904	0.424933	1.27443e-14	0.935002	FALSE
chr6_31276554_window_noninf_C2_ENSG00000206344.7	5	-0.0770944	0.0701863	0.272019	-0.092424	-0.0943605	-0.24104	0.0465732	1.41244e-19	0.815304	FALSE
chr6_31276554_window_noninf_C2_ENSG00000213654.10	9	0.0632241	0.0804012	0.431658	-0.0617632	-0.0418609	0.188476	0.516901	7.60892e-05	0.898283	FALSE
chr6_31276554_window_noninf_C2_ENSG00000213676.13	9	-0.0385784	0.0354828	0.276929	-0.0312594	-0.028066	-0.0892434	0.412795	7.47293e-06	0.819254	FALSE
chr6_31276554_window_noninf_C2_ENSG00000213719.8	12	-0.0213276	0.0515528	0.67909	-0.0755831	-0.0669187	-0.0645634	0.666339	9.2963e-12	0.949026	FALSE
chr6_31276554_window_noninf_C2_ENSG00000213722.10	5	0.0230887	0.0330183	0.484384	0.00107094	0.0129419	-0.0191848	0.565073	3.66973e-09	0.907342	FALSE
chr6_31276554_window_noninf_C2_ENSG00000213760.11	4	-0.01129	0.00913582	0.216537	-0.007692	-0.000581754	-0.011916	0.98127	1.54144e-11	0.772657	FALSE
chr6_31276554_window_noninf_C2_ENSG00000213780.11	16	-0.000710057	0.010914	0.948127	0.0130886	0.0108377	0.00542812	0.708746	2.62837e-19	0.990001	FALSE
chr6_31276554_window_noninf_C2_ENSG00000214894.6	13	0.0013974	0.00896547	0.87614	-0.0119556	-0.00985562	-0.00247418	0.784112	7.3278e-21	0.981727	FALSE
chr6_31276554_window_noninf_C2_ENSG00000216101.3	11	-0.00120008	0.0122053	0.921675	-0.00242633	-0.00187699	0.0254246	0.359007	4.1285e-08	0.988894	FALSE
chr6_31276554_window_noninf_C2_ENSG00000221988.13	7	-0.00379875	0.0129628	0.769484	-0.000662135	-0.00298679	0.00397865	0.548075	7.70078e-09	0.967051	FALSE
chr6_31276554_window_noninf_C2_ENSG00000224389.9	5	0.00456829	0.0119782	0.702917	0.00314502	0.00400328	-0.0195987	0.723144	3.22317e-07	0.954525	FALSE
chr6_31276554_window_noninf_C2_ENSG00000225851.1	5	0.0028611	0.00837179	0.732535	0.00486632	0.00451624	0.0528488	0.158406	2.14438e-12	0.959675	FALSE
chr6_31276554_window_noninf_C2_ENSG00000226979.9	9	0.0291302	0.0217928	0.181323	0.015026	0.0272357	-0.0391563	0.0717596	1.40367e-13	0.74485	FALSE
chr6_31276554_window_noninf_C2_ENSG00000227198.1	5	0.00777145	0.00955681	0.416112	0.00519829	0.0127929	0.0227499	0.362938	7.94175e-08	0.894107	FALSE
chr6_31276554_window_noninf_C2_ENSG00000227507.3	13	-0.0167869	0.024393	0.491336	-0.0138529	-0.0201567	-0.0442204	0.591949	6.89999e-11	0.907342	FALSE
chr6_31276554_window_noninf_C2_ENSG00000227939.1	15	-0.0395999	0.02357	0.0929383	-0.0368706	-0.0355574	-0.044821	0.889615	7.68413e-15	0.592534	FALSE
chr6_31276554_window_noninf_C2_ENSG00000228727.9	3	0.0258918	0.0183829	0.158991	0.0251086	0.0238424	0.0188798	0.927048	1.28714e-07	0.718003	FALSE
chr6_31276554_window_noninf_C2_ENSG00000231074.9	8	-0.0276461	0.0156301	0.0769318	-0.0260794	-0.0237749	-0.057602	0.328336	2.08161e-07	0.553494	FALSE
chr6_31276554_window_noninf_C2_ENSG00000231852.9	3	0.00619678	0.00950493	0.514431	0.00591303	0.00798715	0.0118185	0.803624	1.86242e-10	0.910787	FALSE
chr6_31276554_window_noninf_C2_ENSG00000232810.4	6	0.0241921	0.00957557	0.0115224	0.0274121	0.0306787	0.0285442	0.850424	2.60781e-10	0.216296	FALSE
chr6_31276554_window_noninf_C2_ENSG00000234745.13	3	0.00552517	0.0155159	0.721767	0.00183817	-0.00146208	-0.0310815	0.265619	3.02377e-30	0.959134	FALSE
chr6_31276554_window_noninf_C2_ENSG00000235663.1	8	-0.00372788	0.0121683	0.75933	-0.0106935	0.0163675	-0.000450943	0.902501	6.28355e-06	0.965241	FALSE
chr6_31276554_window_noninf_C2_ENSG00000236603.2	10	0.00169285	0.0109197	0.8768	-0.00415899	-0.00462475	-0.000244485	0.910173	2.88651e-06	0.981888	FALSE
chr6_31276554_window_noninf_C2_ENSG00000240053.8	6	0.0249945	0.0305926	0.413922	0.00529413	0.00807601	-0.104238	0.0914893	5.84019e-19	0.893449	FALSE
chr6_31276554_window_noninf_C2_ENSG00000241370.6	10	-0.000896203	0.0280054	0.974471	0.020043	-0.00266565	-0.0240516	0.616103	2.38968e-09	0.995671	FALSE
chr6_31276554_window_noninf_C2_ENSG00000241404.7	2	-0.00422191	0.0466104	0.927827					0.00184177	0.98906	FALSE
chr6_31276554_window_noninf_C2_ENSG00000243649.9	3	0.00384205	0.016491	0.815778	-0.00566854	-0.00684012	-0.0394315	0.445057	3.25737e-10	0.971759	FALSE
chr6_31276554_window_noninf_C2_ENSG00000244355.7	15	-0.0057466	0.00755214	0.446703	-0.00272162	-0.00379595	-0.00680705	0.903493	7.78429e-10	0.901919	FALSE
chr6_31276554_window_noninf_C2_ENSG00000244731.8	12	-0.00486873	0.00745379	0.513635	-0.0023466	-0.00163431	-0.0195256	0.257646	3.03673e-14	0.91012	FALSE
chr6_31276554_window_noninf_C2_ENSG00000248290.1	6	-0.0123768	0.00803042	0.123258	-0.0176298	-0.0239421	-0.0443199	0.0906872	1.49985e-09	0.653506	FALSE
chr6_31276554_window_noninf_C2_ENSG00000250535.1	12	-0.0016833	0.00872076	0.846941	0.00149274	0.00221458	-0.000175801	0.920332	1.82169e-22	0.977177	FALSE
chr6_31276554_window_noninf_C2_ENSG00000271581.1	5	0.00553502	0.00499776	0.268078	0.00552457	0.00512248	0.0110423	0.552657	1.27485e-35	0.813223	FALSE
chr6_31276554_window_noninf_C2_ENSG00000272221.1	6	0.00268505	0.00525042	0.609073	0.00161498	0.00246927	0.00521216	0.795669		0.941758	FALSE
chr6_31276554_window_noninf_C2_ENSG00000272273.1	9	-0.0166271	0.0103346	0.107643	-0.00692719	-0.0105622	-0.0012426	0.376811	7.11239e-07	0.628269	FALSE
chr6_31276554_window_noninf_C2_ENSG00000272501.1	5	0.0590323	0.0189877	0.00187731	0.0628751	0.077366	0.0999036	0.264195	1.05167e-16	0.0720278	FALSE
chr6_31276554_window_noninf_C2_ENSG00000272540.1	7	-0.00729767	0.0169212	0.66627	0.0138163	0.00461327	-0.00438227	0.93897	6.60462e-09	0.948052	FALSE
chr6_31276554_window_noninf_C2_ENSG00000280128.1	2	0.00128547	0.0446496	0.977032					0.0396604	0.996319	FALSE
chr6_31276554_window_noninf_C2_ENSG00000284954.1	5	-0.0139343	0.00964787	0.148658	-0.0115481	-0.0113888	-0.00811686	0.77273	0.000464006	0.698527	FALSE
chr6_31276554_window_noninf_C2_ENSG00000286940.1	8	0.00674823	0.00443236	0.127886	0.00325579	0.00334739	-0.00580628	0.111907	1.28636e-58	0.660064	FALSE
chr6_31306250_window_inf_B2_ENSG00000137310.12	14	0.0561374	0.0463109	0.225441	0.127006	0.171842	0.073944	0.824965	4.31294e-21	0.780501	FALSE
chr6_31306250_window_inf_B2_ENSG00000137312.15	5	-0.00172839	0.0489955	0.971859	0.0171218	0.0170847	-0.0918354	0.479128	3.76865e-06	0.995671	FALSE
chr6_31306250_window_inf_B2_ENSG00000137331.12	10	0.0312325	0.021175	0.140219	0.0260635	0.0264637	0.0282782	0.937666	4.22931e-13	0.687345	FALSE
chr6_31306250_window_inf_B2_ENSG00000137337.15	10	0.0292803	0.0273294	0.283995	0.026512	0.0283029	0.032826	0.915467	1.74984e-15	0.824584	FALSE
chr6_31306250_window_inf_B2_ENSG00000137343.18	7	-0.0242493	0.0199501	0.224175	-0.0135167	-0.0180407	-0.0589281	0.211276	5.56762e-09	0.780061	FALSE
chr6_31306250_window_inf_B2_ENSG00000137404.15	4	-0.0360856	0.094513	0.702605	-0.0429069	0.0215113	-0.139465	0.683742	2.54561e-05	0.954525	FALSE
chr6_31306250_window_inf_B2_ENSG00000137411.19	6	-0.0153376	0.0278986	0.582481	-0.0154143	-0.0134955	0.0429797	0.457964	1.21105e-77	0.935002	FALSE
chr6_31306250_window_inf_B2_ENSG00000146112.12	7	0.0256113	0.0680599	0.706691	0.00966049	0.0049012	-0.0513401	0.718764	1.88868e-11	0.954525	FALSE
chr6_31306250_window_inf_B2_ENSG00000166278.15	12	0.00886852	0.0253944	0.726915	0.025777	0.0285963	0.0897366	0.0159093	2.19964e-11	0.959675	FALSE
chr6_31306250_window_inf_B2_ENSG00000168477.19	4	0.0445382	0.0264576	0.0923011	0.0326209	0.0332498	0.0623634	0.85586	1.37465e-05	0.590557	FALSE
chr6_31306250_window_inf_B2_ENSG00000196230.14	7	0.0391195	0.0776157	0.614251	0.0184237	0.025989	-0.0410877	0.647317	2.58724e-06	0.941758	FALSE
chr6_31306250_window_inf_B2_ENSG00000198563.14	4	0.0168398	0.042529	0.692135	0.0137249	0.0200994	0.0961035	0.384311	5.01873e-12	0.952981	FALSE
chr6_31306250_window_inf_B2_ENSG00000204301.6	5	-0.0170765	0.0237786	0.472668	-0.00929967	-0.00621786	-0.00114781	0.564417	0.000762164	0.906621	FALSE
chr6_31306250_window_inf_B2_ENSG00000204304.12	8	-0.00168217	0.0404752	0.966849	-0.0180872	-0.0170751	-0.00854613	0.913348	6.75059e-05	0.993657	FALSE
chr6_31306250_window_inf_B2_ENSG00000204305.15	10	0.000802514	0.0364635	0.982441	0.00632734	0.00737867	0.0515422	0.196693	1.46587e-09	0.996494	FALSE
chr6_31306250_window_inf_B2_ENSG00000204308.8	10	0.0411429	0.0342227	0.229282	0.0145269	0.0117265	-0.00693541	0.417133	4.11994e-06	0.781894	FALSE
chr6_31306250_window_inf_B2_ENSG00000204310.13	7	0.0385256	0.0897882	0.667871	-0.089929	-0.109716	-0.129977	0.326483	1.38629e-05	0.948052	FALSE
chr6_31306250_window_inf_B2_ENSG00000204314.12	8	0.00233046	0.0327483	0.943268	0.0212513	0.0173785	-0.0610692	0.32281	2.85207e-05	0.990001	FALSE
chr6_31306250_window_inf_B2_ENSG00000204315.4	10	0.0295729	0.0474283	0.532938	0.0324512	0.0248293	-0.049731	0.218432	4.71644e-08	0.918396	FALSE
chr6_31306250_window_inf_B2_ENSG00000204338.8	3	0.0283769	0.0510259	0.578123	0.0316381	-0.0345974	-0.0694057	0.318835	1.1546e-05	0.932935	FALSE
chr6_31306250_window_inf_B2_ENSG00000204344.15	14	-0.0397231	0.0290817	0.171965	-0.0389347	-0.0299317	0.0253026	0.278766	1.1533e-13	0.736189	FALSE
chr6_31306250_window_inf_B2_ENSG00000204348.10	7	-0.050882	0.0379778	0.180316	0.0107409	0.005089	0.0610478	0.0181622	2.38306e-06	0.74485	FALSE
chr6_31306250_window_inf_B2_ENSG00000204351.12	6	0.0479488	0.0671445	0.475157	-0.00417682	-0.00447841	-0.0181827	0.582081	1.1777e-08	0.906621	FALSE
chr6_31306250_window_inf_B2_ENSG00000204356.14	6	0.0724802	0.137963	0.599332	0.149281	0.225105	0.323579	0.780211	7.91605e-06	0.940083	FALSE
chr6_31306250_window_inf_B2_ENSG00000204366.4	7	-0.0046298	0.0419647	0.912151	0.0182037	0.0116223	-0.0161755	0.90209	7.25169e-07	0.988265	FALSE
chr6_31306250_window_inf_B2_ENSG00000204371.11	10	0.129825	0.0877172	0.138862	-0.0399411	0.000649297	0.0287452	0.513085	2.96365e-06	0.682948	FALSE
chr6_31306250_window_inf_B2_ENSG00000204386.12	13	0.0869412	0.0704538	0.217197	0.106035	0.084148	0.130369	0.692868	2.01922e-09	0.774057	FALSE
chr6_31306250_window_inf_B2_ENSG00000204387.14	7	0.00604447	0.0468135	0.897264	-0.0104015	-0.00490791	0.198119	0.438796	2.06118e-08	0.985073	FALSE
chr6_31306250_window_inf_B2_ENSG00000204388.7	5	0.00424541	0.0387767	0.912819	-0.0171661	-0.0194702	0.00231889	0.985488	5.44885e-08	0.988265	FALSE
chr6_31306250_window_inf_B2_ENSG00000204389.10	6	-0.046259	0.0457518	0.311975	-0.0437381	-0.0470438	-0.0733969	0.72171	1.99271e-07	0.841554	FALSE
chr6_31306250_window_inf_B2_ENSG00000204390.10	13	-0.00304065	0.0193671	0.875245	0.0257587	0.00679173	0.0481287	0.13564	2.99361e-13	0.981549	FALSE
chr6_31306250_window_inf_B2_ENSG00000204392.11	12	0.0265021	0.0280626	0.344969	0.0307379	0.0339744	0.0601617	0.445587	9.82874e-13	0.863073	FALSE
chr6_31306250_window_inf_B2_ENSG00000204394.13	12	0.11552	0.076474	0.130897	0.166056	0.166658	0.173047	0.719516	3.4707e-10	0.66664	FALSE
chr6_31306250_window_inf_B2_ENSG00000204396.11	11	-0.0434112	0.0272667	0.111362	-0.00574237	-0.00876682	0.0228743	0.0787226	1.87568e-12	0.637239	FALSE
chr6_31306250_window_inf_B2_ENSG00000204410.16	7	0.0334426	0.0610862	0.584059	0.0558586	0.0437805	0.0394137	0.935425	3.77257e-07	0.935002	FALSE
chr6_31306250_window_inf_B2_ENSG00000204420.10	6	0.041691	0.0357968	0.244157	0.0227169	0.0214015	0.0437008	0.975492	1.95338e-07	0.794361	FALSE
chr6_31306250_window_inf_B2_ENSG00000204421.3	15	0.00499935	0.0198801	0.801447	0.00569638	0.00556108	0.045849	0.235785	7.90076e-20	0.968804	FALSE
chr6_31306250_window_inf_B2_ENSG00000204424.10	6	-0.0580164	0.0412678	0.159768	-0.0772449	-0.0769132	-0.134842	0.493095	4.54771e-07	0.718498	FALSE
chr6_31306250_window_inf_B2_ENSG00000204427.12	4	0.0139302	0.108763	0.898087	0.0604715	0.0759868	0.467655	0.0481377	7.91194e-08	0.985073	FALSE
chr6_31306250_window_inf_B2_ENSG00000204428.12	5	0.00727472	0.0192088	0.704897	-0.00620857	-0.0125	-0.0363754	0.282799	1.41478e-24	0.954525	FALSE
chr6_31306250_window_inf_B2_ENSG00000204435.15	3	-0.0439015	0.112963	0.697547	-0.0395529	-0.0508245	0.0117626	0.813302	5.58818e-08	0.953799	FALSE
chr6_31306250_window_inf_B2_ENSG00000204438.11	16	-0.0365105	0.0380611	0.337428	-0.0341473	-0.0338103	0.0377482	0.138111	2.56076e-22	0.859464	FALSE
chr6_31306250_window_inf_B2_ENSG00000204439.4	15	0.0143447	0.0333133	0.666758	-0.0118729	-0.00622964	-0.0326817	0.372405	7.37712e-17	0.948052	FALSE
chr6_31306250_window_inf_B2_ENSG00000204444.11	14	-0.0118727	0.0259758	0.647622	0.00501846	0.0102	0.00790431	0.684493	8.5771e-16	0.943961	FALSE
chr6_31306250_window_inf_B2_ENSG00000204463.13	17	0.000646362	0.0323515	0.98406	0.0108558	0.0109154	-0.0424495	0.379845	5.86652e-20	0.996494	FALSE
chr6_31306250_window_inf_B2_ENSG00000204469.13	5	-0.217403	0.114375	0.0573302	-0.0725309	-0.0251847	0.363701	0.0924424	1.2105e-10	0.491552	FALSE
chr6_31306250_window_inf_B2_ENSG00000204472.13	5	0.0577708	0.0789248	0.464185	-0.00862327	-0.0203007	-0.19652	0.126714	3.24709e-07	0.906621	FALSE
chr6_31306250_window_inf_B2_ENSG00000204475.10	7	-0.035127	0.0263457	0.182429	-0.0175355	-0.0193087	0.0562271	0.0754079	1.0294e-10	0.74485	FALSE
chr6_31306250_window_inf_B2_ENSG00000204482.11	4	0.01791	0.0491439	0.71553	-0.0150347	-0.00966649	-0.0415144	0.827618	2.67579e-09	0.957732	FALSE
chr6_31306250_window_inf_B2_ENSG00000204498.11	4	-0.122497	0.0459385	0.00766357	-0.126464	-0.121205	0.196367	0.108809	1.16703e-08	0.168679	FALSE
chr6_31306250_window_inf_B2_ENSG00000204516.10	16	0.0199577	0.0230425	0.38642	0.00755883	0.0196049	0.0834658	0.212914	5.61747e-51	0.88002	FALSE
chr6_31306250_window_inf_B2_ENSG00000204520.14	4	-0.0219177	0.0203197	0.280747	-0.0340559	-0.0344097	-0.0834084	0.144324	7.30238e-34	0.82247	FALSE
chr6_31306250_window_inf_B2_ENSG00000204525.17	6	0.105873	0.019737	8.13194e-08	0.102262	0.109186	0.0944155	0.732291	6.21762e-32	2.42061e-05	TRUE
chr6_31306250_window_inf_B2_ENSG00000204528.3	6	-0.0181342	0.0114935	0.114616	-0.0199055	-0.0231491	-0.0205687	0.907555	5.80978e-38	0.643724	FALSE
chr6_31306250_window_inf_B2_ENSG00000204531.20	8	0.00120771	0.0150113	0.935877	-0.0079145	-0.00964015	0.00901416	0.83937	5.11201e-10	0.989831	FALSE
chr6_31306250_window_inf_B2_ENSG00000204536.14	5	0.0664236	0.0418971	0.112876	0.0351184	0.0415389	-0.181402	0.0979285	3.00449e-16	0.640984	FALSE
chr6_31306250_window_inf_B2_ENSG00000204560.10	10	-0.0107101	0.0459852	0.815836	0.0569968	0.0458943	-0.0335871	0.724452	3.85421e-09	0.971759	FALSE
chr6_31306250_window_inf_B2_ENSG00000204564.12	8	0.00968617	0.0345833	0.779414	0.0476626	0.0477203	-0.0956307	0.168588	4.48558e-07	0.967824	FALSE
chr6_31306250_window_inf_B2_ENSG00000204568.12	9	-0.0371571	0.024595	0.13085	-0.0415091	-0.0494242	-0.0614354	0.153277	5.62913e-07	0.66664	FALSE
chr6_31306250_window_inf_B2_ENSG00000204569.10	12	0.0302457	0.0524405	0.5641	0.0227285	0.0225127	-0.0330364	0.392181	1.3074e-10	0.932935	FALSE
chr6_31306250_window_inf_B2_ENSG00000204574.14	5	-0.0307963	0.0528827	0.560331	0.00443423	0.0218146	-0.0133955	0.936407	6.03007e-08	0.930807	FALSE
chr6_31306250_window_inf_B2_ENSG00000204576.12	5	-0.048864	0.0431098	0.257014	-0.000112282	-0.00792694	0.0699431	0.242872	5.32922e-08	0.808553	FALSE
chr6_31306250_window_inf_B2_ENSG00000204580.14	15	-0.00770203	0.0154702	0.61858	-0.0130377	-0.0106519	-0.0409139	0.307669	9.76878e-34	0.941758	FALSE
chr6_31306250_window_inf_B2_ENSG00000204590.13	11	-0.085964	0.0420138	0.0407478	-0.0173037	-0.0828125	-0.0548903	0.67548	1.77232e-08	0.419859	FALSE
chr6_31306250_window_inf_B2_ENSG00000204592.9	14	0.0540248	0.0353376	0.12631	0.0351064	0.048704	0.10527	0.166096	1.3691e-14	0.658242	FALSE
chr6_31306250_window_inf_B2_ENSG00000204599.14	8	-0.086109	0.0415291	0.0381295	-0.0628993	-0.0755567	-0.116407	0.516976	0.00455412	0.40514	FALSE
chr6_31306250_window_inf_B2_ENSG00000206337.12	4	-0.0424894	0.0271537	0.117636	-0.0505385	-0.0607667	0.0488965	0.553884	4.40477e-08	0.647584	FALSE
chr6_31306250_window_inf_B2_ENSG00000206344.7	7	0.0122816	0.0291694	0.673724	0.0387005	0.0472523	0.0584464	0.404261	1.87284e-11	0.948052	FALSE
chr6_31306250_window_inf_B2_ENSG00000213654.10	7	-0.0956432	0.0562581	0.0891161	-0.00852174	-0.0615276	0.0341717	0.223336	2.67099e-05	0.581532	FALSE
chr6_31306250_window_inf_B2_ENSG00000213676.13	9	-0.0566439	0.0508784	0.265571	-0.0277761	-0.01792	0.0546693	0.373778	2.57122e-10	0.812174	FALSE
chr6_31306250_window_inf_B2_ENSG00000213719.8	14	-0.0572192	0.0306544	0.0619586	-0.0490031	-0.0541433	-0.0440816	0.813533	1.53486e-16	0.502991	FALSE
chr6_31306250_window_inf_B2_ENSG00000213722.10	7	0.0340732	0.0480859	0.478579	0.045952	0.0674421	-0.50045	0.177323	3.22001e-10	0.906621	FALSE
chr6_31306250_window_inf_B2_ENSG00000213760.11	16	-0.0187745	0.0116459	0.106936	-0.0135889	-0.0146912	-0.0350343	0.440457	1.59199e-31	0.626481	FALSE
chr6_31306250_window_inf_B2_ENSG00000213780.11	10	0.0922733	0.0456907	0.0434331	0.011962	-0.0151831	-0.00120526	0.0538924	5.72004e-11	0.428234	FALSE
chr6_31306250_window_inf_B2_ENSG00000214892.4	12	-0.00784707	0.0194648	0.686843	0.00577387	0.00477364	-0.0388729	0.661908	3.38989e-13	0.951599	FALSE
chr6_31306250_window_inf_B2_ENSG00000214894.6	17	0.00834608	0.0172129	0.627765	-0.00626059	-0.0060763	0.0202556	0.712405	6.51225e-23	0.941758	FALSE
chr6_31306250_window_inf_B2_ENSG00000216101.3	14	0.0015194	0.0190181	0.936323	0.0145878	0.01844	-0.00195952	0.907185	1.43398e-12	0.989831	FALSE
chr6_31306250_window_inf_B2_ENSG00000221988.13	2	-0.00226085	0.110929	0.983739					0.00146615	0.996494	FALSE
chr6_31306250_window_inf_B2_ENSG00000224389.9	5	0.000943828	0.0163235	0.953892	0.0157332	0.0135895	-0.0322074	0.658389	1.1055e-05	0.990194	FALSE
chr6_31306250_window_inf_B2_ENSG00000225851.1	5	-0.0408219	0.0220227	0.0637929	-0.0145653	0.000853665	-0.0175395	0.736432	3.7732e-16	0.506412	FALSE
chr6_31306250_window_inf_B2_ENSG00000226979.9	5	0.151264	0.0364831	3.38134e-05	0.120119	0.178032	0.0961748	0.610213	8.11632e-09	0.00346505	TRUE
chr6_31306250_window_inf_B2_ENSG00000227198.1	10	0.0509505	0.019379	0.00855948	0.0167247	0.0202557	0.051239	0.995914	1.53622e-08	0.178351	FALSE
chr6_31306250_window_inf_B2_ENSG00000227507.3	13	0.0228016	0.034682	0.510894	0.00595114	0.0138503	0.173493	0.0282538	7.9553e-13	0.91012	FALSE
chr6_31306250_window_inf_B2_ENSG00000227939.1	10	0.0598514	0.0303641	0.0487096	0.048078	0.0518594	0.0721588	0.699634	2.03638e-12	0.460219	FALSE
chr6_31306250_window_inf_B2_ENSG00000228022.6	10	-0.00400177	0.0114224	0.72608	-0.00444841	-0.00471419	0.00769641	0.360514	4.42259e-11	0.959675	FALSE
chr6_31306250_window_inf_B2_ENSG00000228727.9	7	0.00136968	0.0599825	0.981782	-0.00610115	-0.00676194	-0.0153666	0.78908	3.15248e-11	0.996494	FALSE
chr6_31306250_window_inf_B2_ENSG00000231074.9	8	-0.0402375	0.025186	0.110129	-0.0522828	-0.0478626	-0.0725005	0.0801997	2.28054e-06	0.633901	FALSE
chr6_31306250_window_inf_B2_ENSG00000231852.9	6	0.0379206	0.0121243	0.00176207	0.0300693	0.0303712	0.0238877	0.835045	8.87051e-09	0.0702944	FALSE
chr6_31306250_window_inf_B2_ENSG00000232810.4	10	-0.0259417	0.0256616	0.312058	0.0141028	0.00397128	0.000576769	0.458929	3.71548e-09	0.841554	FALSE
chr6_31306250_window_inf_B2_ENSG00000234745.13	4	0.0518929	0.0574004	0.365968	0.0334969	0.0276884	0.105991	0.585883	1.39256e-15	0.874444	FALSE
chr6_31306250_window_inf_B2_ENSG00000235663.1	3	-0.00523871	0.0368414	0.886925	-0.00242975	-0.00126686	0.104964	0.267246	1.534e-06	0.984173	FALSE
chr6_31306250_window_inf_B2_ENSG00000235781.1	12	0.00587831	0.0221334	0.790559	0.0207947	0.0199841	-0.0157334	0.566654	1.04895e-07	0.967824	FALSE
chr6_31306250_window_inf_B2_ENSG00000236603.2	15	0.0125296	0.0120238	0.297379	0.00484889	0.00745713	-0.00133786	0.368626	8.91174e-10	0.831353	FALSE
chr6_31306250_window_inf_B2_ENSG00000240053.8	15	0.00969511	0.0338397	0.774494	-0.0185746	-0.0287747	-0.100938	0.0605322	3.11598e-15	0.967824	FALSE
chr6_31306250_window_inf_B2_ENSG00000241370.6	8	0.111509	0.0285352	9.31583e-05	0.0738647	0.0631857	0.0816239	0.45576	1.80587e-05	0.00756276	TRUE
chr6_31306250_window_inf_B2_ENSG00000241404.7	2	0.0108944	0.0891752	0.902765					0.00157754	0.985073	FALSE
chr6_31306250_window_inf_B2_ENSG00000243649.9	8	-0.0246241	0.0192085	0.199865	-0.0133657	0.0134983	-0.0753575	0.255036	1.27793e-07	0.760707	FALSE
chr6_31306250_window_inf_B2_ENSG00000244355.7	14	0.0337009	0.0256341	0.188613	-0.0134226	-0.00302249	-0.0165671	0.248422	2.29622e-10	0.749654	FALSE
chr6_31306250_window_inf_B2_ENSG00000244731.8	9	-0.000765403	0.0215367	0.97165	-0.00694631	-0.0110378	0.027431	0.506742	3.94493e-10	0.995671	FALSE
chr6_31306250_window_inf_B2_ENSG00000248290.1	14	0.0237366	0.0188009	0.20676	0.0144962	0.0234924	0.0653158	0.13951	1.19175e-07	0.766689	FALSE
chr6_31306250_window_inf_B2_ENSG00000250535.1	14	0.0083896	0.0147073	0.56838	0.0149624	0.0137198	0.0103896	0.933129	2.43218e-25	0.932935	FALSE
chr6_31306250_window_inf_B2_ENSG00000271581.1	8	0.0284418	0.0104905	0.00670423	0.0339938	0.0319536	0.0396138	0.744746	7.83045e-22	0.159346	FALSE
chr6_31306250_window_inf_B2_ENSG00000271821.1	11	0.0249128	0.0208522	0.23219	-0.0127062	-0.000336645	0.0564923	0.296304	5.13837e-10	0.785373	FALSE
chr6_31306250_window_inf_B2_ENSG00000272221.1	4	-0.00359	0.0205619	0.861398	-0.00862855	-0.0273742	-0.0659778	0.115263		0.979991	FALSE
chr6_31306250_window_inf_B2_ENSG00000272273.1	14	0.00711901	0.0156056	0.648258	0.000856768	0.00367582	0.055205	0.0249912	2.56537e-15	0.943961	FALSE
chr6_31306250_window_inf_B2_ENSG00000272501.1	5	0.0607764	0.0455552	0.182163	0.0356778	0.0353615	0.103808	0.818087	5.24768e-19	0.74485	FALSE
chr6_31306250_window_inf_B2_ENSG00000272540.1	12	0.0236916	0.0201839	0.24048	0.0237908	0.0210755	0.00970073	0.689316	1.90453e-08	0.790227	FALSE
chr6_31306250_window_inf_B2_ENSG00000284954.1	7	0.0286	0.0288145	0.320926	0.0305484	0.0308647	0.0561054	0.893206	6.87066e-05	0.845318	FALSE
chr6_31306250_window_inf_B2_ENSG00000285647.1	5	-0.0314319	0.030074	0.295953	-0.0137739	-0.0187429	-0.0610046	0.549178	9.1041e-17	0.831353	FALSE
chr6_31306250_window_inf_B2_ENSG00000286940.1	4	0.0536358	0.0169259	0.00153043	0.0514932	0.0518653	0.0874548	0.321241	1.49748e-20	0.0652881	FALSE
chr6_31306250_window_noninf_B2_ENSG00000137310.12	3	0.0588699	0.0794069	0.458469	0.0768134	0.0819166	0.163579	0.161678	1.76737e-32	0.905648	FALSE
chr6_31306250_window_noninf_B2_ENSG00000137312.15	8	-0.159926	0.0917032	0.0811679	-0.0859605	-0.035123	0.198239	0.0856552	2.14995e-09	0.569595	FALSE
chr6_31306250_window_noninf_B2_ENSG00000137331.12	4	-0.0701516	0.0428507	0.101606	-0.0427447	-0.0427914	0.0029121	0.490932	1.67851e-09	0.611889	FALSE
chr6_31306250_window_noninf_B2_ENSG00000137337.15	16	0.0369393	0.0383619	0.335588	0.0196159	0.0258914	0.0225375	0.683778	1.03238e-26	0.85728	FALSE
chr6_31306250_window_noninf_B2_ENSG00000137343.18	9	0.0179988	0.0466919	0.699883	0.0318094	0.0350199	0.139295	0.414086	6.81347e-08	0.953799	FALSE
chr6_31306250_window_noninf_B2_ENSG00000137404.15	10	0.0763678	0.0652375	0.241755	0.103787	0.081171	-0.00860078	0.389723	3.34329e-08	0.792311	FALSE
chr6_31306250_window_noninf_B2_ENSG00000137411.19	7	-0.0258058	0.0156998	0.100238	-0.0205285	-0.0197898	0.00373239	0.499145		0.608487	FALSE
chr6_31306250_window_noninf_B2_ENSG00000146112.12	11	-0.0205328	0.0706423	0.771312	-0.0633507	-0.0399729	-0.0489346	0.806455	9.12811e-09	0.967316	FALSE
chr6_31306250_window_noninf_B2_ENSG00000166278.15	16	-0.0486828	0.0263704	0.0648753	-0.0394281	-0.032925	-0.0388302	0.784042	1.16638e-14	0.506919	FALSE
chr6_31306250_window_noninf_B2_ENSG00000168477.19	3	-0.0281623	0.05502	0.608752	-0.0155534	-0.0119345	-0.102335	0.664251	0.000114148	0.941758	FALSE
chr6_31306250_window_noninf_B2_ENSG00000196230.14	14	-0.00836416	0.0443788	0.850507	-0.000898372	-0.0216671	0.022496	0.708488	2.12876e-14	0.977703	FALSE
chr6_31306250_window_noninf_B2_ENSG00000198563.14	5	0.0807438	0.0762399	0.289566	0.109359	0.126893	0.0404469	0.746582	2.71725e-21	0.829264	FALSE
chr6_31306250_window_noninf_B2_ENSG00000204301.6	8	0.024994	0.0197413	0.205486	0.0111459	0.0169111	0.0593315	0.247656	1.72618e-06	0.765501	FALSE
chr6_31306250_window_noninf_B2_ENSG00000204304.12	5	0.0562979	0.0925421	0.542956	-0.0301779	-0.0267597	-0.397604	0.228448	2.29003e-07	0.922037	FALSE
chr6_31306250_window_noninf_B2_ENSG00000204305.15	2	0.117563	0.165864	0.478455					0.000181278	0.906621	FALSE
chr6_31306250_window_noninf_B2_ENSG00000204308.8	2	0.0566808	0.0516042	0.272041					4.43017e-05	0.815304	FALSE
chr6_31306250_window_noninf_B2_ENSG00000204310.13	7	-0.017325	0.0916079	0.849998	0.0375768	0.0686613	0.0401168	0.807105	2.3442e-06	0.977703	FALSE
chr6_31306250_window_noninf_B2_ENSG00000204314.12	4	0.0934454	0.0327666	0.00434659	0.106483	0.107062	0.0985343	0.970553	0.000240703	0.122944	FALSE
chr6_31306250_window_noninf_B2_ENSG00000204315.4	10	0.0323272	0.0309882	0.296852	0.00218062	0.0129578	0.117808	0.0968919	1.24901e-08	0.831353	FALSE
chr6_31306250_window_noninf_B2_ENSG00000204338.8	3	-0.00812725	0.0473716	0.863781	-7.13478e-05	-0.00579877	0.182273	0.180275	2.8756e-08	0.979991	FALSE
chr6_31306250_window_noninf_B2_ENSG00000204344.15	9	-0.0591797	0.0222823	0.00790942	-0.0554304	-0.0578072	-0.0501438	0.802411	6.1549e-13	0.170489	FALSE
chr6_31306250_window_noninf_B2_ENSG00000204348.10	14	-0.0162596	0.0360001	0.651518	-0.0533345	-0.0482858	-0.115054	0.00816984	2.80809e-11	0.944928	FALSE
chr6_31306250_window_noninf_B2_ENSG00000204351.12	14	0.0115315	0.0443424	0.794821	-0.000893726	0.0100852	0.01234	0.990526	1.74637e-15	0.968387	FALSE
chr6_31306250_window_noninf_B2_ENSG00000204356.14	3	-0.0250273	0.191655	0.896103	0.0657096	0.0668729	2.2154	0.143886	1.27944e-08	0.985073	FALSE
chr6_31306250_window_noninf_B2_ENSG00000204366.4	13	-0.003198	0.0254095	0.899844	0.0203899	0.0147066	0.0463876	0.124939	2.33624e-12	0.985073	FALSE
chr6_31306250_window_noninf_B2_ENSG00000204371.11	10	0.167132	0.0943613	0.076529	0.0451796	0.0807569	-0.143773	0.0533417	9.46782e-08	0.553043	FALSE
chr6_31306250_window_noninf_B2_ENSG00000204386.12	11	-0.0245738	0.0503146	0.625264	-0.0312072	-0.0136866	-0.0756997	0.448235	4.32293e-10	0.941758	FALSE
chr6_31306250_window_noninf_B2_ENSG00000204387.14	5	0.0851545	0.106228	0.422774	0.0333656	0.0192015	0.228518	0.488876	8.66849e-15	0.896762	FALSE
chr6_31306250_window_noninf_B2_ENSG00000204388.7	12	-0.00403886	0.0421148	0.923599	-0.0461362	-0.0285747	-0.098354	0.0988897	4.78179e-14	0.988894	FALSE
chr6_31306250_window_noninf_B2_ENSG00000204389.10	14	0.0292374	0.0616981	0.635587	0.0684057	0.0488592	0.191515	0.0706852	1.37826e-11	0.941758	FALSE
chr6_31306250_window_noninf_B2_ENSG00000204390.10	13	0.0295079	0.0235288	0.2098	0.0226636	0.0450423	0.0511211	0.628909	8.27621e-17	0.768618	FALSE
chr6_31306250_window_noninf_B2_ENSG00000204392.11	17	0.0246894	0.0360414	0.493324	0.0330217	0.0250085	0.0268427	0.974388	9.0964e-30	0.907342	FALSE
chr6_31306250_window_noninf_B2_ENSG00000204394.13	6	0.121269	0.127817	0.342737	0.11533	0.135828	0.26842	0.558623	5.04106e-08	0.863012	FALSE
chr6_31306250_window_noninf_B2_ENSG00000204396.11	16	-0.00942039	0.0217827	0.665398	-0.0271712	-0.0195723	-0.0275669	0.595905	8.587e-20	0.948052	FALSE
chr6_31306250_window_noninf_B2_ENSG00000204410.16	5	0.0395739	0.0577616	0.493265	0.0197598	0.0197225	-0.04348	0.404673	1.22436e-10	0.907342	FALSE
chr6_31306250_window_noninf_B2_ENSG00000204420.10	13	0.165247	0.0679117	0.0149632	0.151939	0.165349	0.203575	0.813777	3.47726e-10	0.247056	FALSE
chr6_31306250_window_noninf_B2_ENSG00000204421.3	5	0.0113798	0.0455804	0.802847	-0.00948885	-0.00314559	-0.102761	0.102575	1.19781e-10	0.968804	FALSE
chr6_31306250_window_noninf_B2_ENSG00000204424.10	7	0.0891017	0.0521687	0.0876451	0.118217	0.132394	0.0347044	0.724051	1.42511e-10	0.581179	FALSE
chr6_31306250_window_noninf_B2_ENSG00000204427.12	10	-0.0142593	0.0441123	0.746506	0.00283918	-0.0191159	-0.0769152	0.414512	2.77177e-12	0.962527	FALSE
chr6_31306250_window_noninf_B2_ENSG00000204428.12	3	-0.0161267	0.0135308	0.233318	-0.0158746	-0.014734	-0.00151529	0.843967	1.27355e-32	0.785373	FALSE
chr6_31306250_window_noninf_B2_ENSG00000204435.15	5	0.00301468	0.13709	0.982456	0.0012437	-0.00317186	-0.192512	0.398285	4.32488e-10	0.996494	FALSE
chr6_31306250_window_noninf_B2_ENSG00000204438.11	11	-0.101327	0.0363047	0.00525442	-0.0791189	-0.0795829	-0.0870344	0.829994	7.96185e-22	0.136386	FALSE
chr6_31306250_window_noninf_B2_ENSG00000204439.4	7	-0.00588894	0.0704782	0.933409	-0.00261402	0.00128183	-0.04558	0.591684	4.2068e-09	0.989753	FALSE
chr6_31306250_window_noninf_B2_ENSG00000204444.11	6	-0.0638097	0.0248454	0.0102208	-0.0384007	-0.0420748	-0.0738752	0.933648	6.61653e-10	0.201546	FALSE
chr6_31306250_window_noninf_B2_ENSG00000204463.13	14	-0.139377	0.041028	0.000681005	-0.134681	-0.136119	-0.0699475	0.528291	8.6045e-16	0.0370171	TRUE
chr6_31306250_window_noninf_B2_ENSG00000204469.13	5	-0.214481	0.0767674	0.00520747	-0.227038	-0.23513	-0.90653	0.130575	1.35952e-11	0.136322	FALSE
chr6_31306250_window_noninf_B2_ENSG00000204472.13	12	0.0321246	0.0862183	0.709449	0.0642508	0.0536404	0.127868	0.596193	2.53838e-10	0.955357	FALSE
chr6_31306250_window_noninf_B2_ENSG00000204475.10	6	-0.00175504	0.041133	0.965967	-0.0152057	-0.0182324	-0.0496098	0.61488	6.47079e-16	0.993548	FALSE
chr6_31306250_window_noninf_B2_ENSG00000204482.11	5	0.199607	0.0793853	0.0119232	0.127072	0.129905	-0.152497	0.0866651	2.23794e-09	0.21913	FALSE
chr6_31306250_window_noninf_B2_ENSG00000204498.11	8	0.026758	0.0361892	0.459669	0.0452509	0.0407647	0.172026	0.258491	2.53105e-07	0.905862	FALSE
chr6_31306250_window_noninf_B2_ENSG00000204516.10	16	-0.000200263	0.0116999	0.986344	0.0027291	0.00193215	0.0142376	0.348525	2.93995e-156	0.997353	FALSE
chr6_31306250_window_noninf_B2_ENSG00000204520.14	5	-0.00986807	0.0316924	0.755519	-0.0310492	-0.0317171	-0.105271	0.139854	1.79996e-74	0.964723	FALSE
chr6_31306250_window_noninf_B2_ENSG00000204525.17	6	0.0316756	0.0287025	0.269774	0.0280177	0.0257953	-0.0340818	0.433593	1.14266e-65	0.814273	FALSE
chr6_31306250_window_noninf_B2_ENSG00000204528.3	8	-0.0300904	0.0156666	0.0547736	-0.0285618	-0.0274695	-0.0134859	0.513658	4.4069e-17	0.483601	FALSE
chr6_31306250_window_noninf_B2_ENSG00000204531.20	5	-0.03891	0.0225904	0.0849948	-0.0546112	-0.0439553	-0.118327	0.256612	3.17157e-22	0.575672	FALSE
chr6_31306250_window_noninf_B2_ENSG00000204536.14	12	0.0332818	0.030365	0.273054	0.0291993	0.0236044	-0.0337896	0.268168	2.42663e-19	0.81707	FALSE
chr6_31306250_window_noninf_B2_ENSG00000204560.10	13	0.0457657	0.0372751	0.219529	0.116322	0.0964913	0.195116	0.0144088	1.06244e-14	0.777086	FALSE
chr6_31306250_window_noninf_B2_ENSG00000204564.12	7	0.103084	0.0557908	0.0646483	0.0390496	0.0179774	-0.094663	0.275038	1.50595e-07	0.506412	FALSE
chr6_31306250_window_noninf_B2_ENSG00000204568.12	4	-0.362925	0.127795	0.00451281	-0.269062	-0.263995	-0.881398	0.280085	5.20881e-05	0.125936	FALSE
chr6_31306250_window_noninf_B2_ENSG00000204569.10	8	0.0849789	0.108154	0.432032	0.0918539	0.0768232	0.106061	0.930688	1.63983e-07	0.898283	FALSE
chr6_31306250_window_noninf_B2_ENSG00000204574.14	5	-0.00279132	0.0790911	0.971847	8.7502e-05	0.00473149	0.140723	0.142229	2.88261e-05	0.995671	FALSE
chr6_31306250_window_noninf_B2_ENSG00000204576.12	4	0.0402734	0.0385362	0.295986	0.0393512	0.0399501	0.0885429	0.803438	4.18853e-05	0.831353	FALSE
chr6_31306250_window_noninf_B2_ENSG00000204580.14	6	-0.0150907	0.0145973	0.301228	-0.00566402	-0.00875342	-0.0183211	0.942924	4.31234e-32	0.832315	FALSE
chr6_31306250_window_noninf_B2_ENSG00000204590.13	11	0.0509235	0.0470746	0.279359	0.107232	0.110606	0.151418	0.0921639	2.50011e-08	0.821689	FALSE
chr6_31306250_window_noninf_B2_ENSG00000204592.9	4	-0.127722	0.112919	0.258016	-0.0926164	-0.0959013	-0.147639	0.922097	5.26534e-06	0.809263	FALSE
chr6_31306250_window_noninf_B2_ENSG00000204599.14	4	-0.13764	0.0625377	0.0277419	-0.111347	-0.11066	-0.00898245	0.568935	0.000917674	0.344212	FALSE
chr6_31306250_window_noninf_B2_ENSG00000206337.12	10	0.00635941	0.0185181	0.731286	-0.00122688	0.00439744	0.030682	0.311962	1.24524e-14	0.959675	FALSE
chr6_31306250_window_noninf_B2_ENSG00000206344.7	5	-0.0793322	0.164327	0.62926	-0.131819	-0.138131	-0.48678	0.0229234	1.4687e-19	0.941758	FALSE
chr6_31306250_window_noninf_B2_ENSG00000213654.10	11	0.216203	0.120815	0.0735286	0.183422	0.210024	0.0855479	0.67058	9.13862e-06	0.541253	FALSE
chr6_31306250_window_noninf_B2_ENSG00000213676.13	9	-0.0961122	0.0798999	0.229012	-0.00972589	-0.0244617	-0.0240044	0.612789	7.67867e-06	0.781894	FALSE
chr6_31306250_window_noninf_B2_ENSG00000213719.8	12	-0.0362124	0.130979	0.782183	-0.218932	-0.256201	-0.0818228	0.87038	9.75428e-12	0.967824	FALSE
chr6_31306250_window_noninf_B2_ENSG00000213722.10	5	0.0606862	0.0870862	0.485896	0.0408115	0.0485651	0.0253478	0.864213	3.95156e-09	0.907342	FALSE
chr6_31306250_window_noninf_B2_ENSG00000213760.11	4	-0.0114875	0.0295395	0.697361	0.00360565	0.00738645	-0.035408	0.80418	1.64011e-11	0.953799	FALSE
chr6_31306250_window_noninf_B2_ENSG00000213780.11	16	0.0235083	0.0272858	0.388929	-0.00793822	-0.00338293	0.00885064	0.686891	4.22344e-19	0.880981	FALSE
chr6_31306250_window_noninf_B2_ENSG00000214894.6	13	-0.0272821	0.0179197	0.127894	-0.0442996	-0.043824	-0.0319836	0.876131	7.89386e-21	0.660064	FALSE
chr6_31306250_window_noninf_B2_ENSG00000216101.3	11	0.0035025	0.0230163	0.879049	0.0121711	0.000771193	0.0777539	0.191951	4.28518e-08	0.982027	FALSE
chr6_31306250_window_noninf_B2_ENSG00000221988.13	9	-0.0213915	0.0238806	0.370376	-0.0263786	-0.0214008	-0.0144445	0.770837	1.60303e-09	0.87568	FALSE
chr6_31306250_window_noninf_B2_ENSG00000224389.9	5	0.0388394	0.0291901	0.183332	0.0326499	0.0317495	-0.0775136	0.460614	3.40141e-07	0.745266	FALSE
chr6_31306250_window_noninf_B2_ENSG00000225851.1	5	0.000823315	0.0177637	0.963033	0.00225794	0.00376947	-0.00796844	0.893285	2.12201e-12	0.993058	FALSE
chr6_31306250_window_noninf_B2_ENSG00000226979.9	9	0.082504	0.0468897	0.078487	0.0358418	0.0382463	-0.12004	0.0138007	1.48954e-13	0.561352	FALSE
chr6_31306250_window_noninf_B2_ENSG00000227198.1	5	-0.011145	0.0316954	0.725117	0.0240707	0.0302851	0.0419261	0.359878	8.45886e-08	0.959675	FALSE
chr6_31306250_window_noninf_B2_ENSG00000227507.3	13	0.0137501	0.0508506	0.786852	-0.0607213	-0.0398811	-0.00476691	0.864022	7.03143e-11	0.967824	FALSE
chr6_31306250_window_noninf_B2_ENSG00000227939.1	15	-0.0511503	0.0522458	0.327564	-0.0440971	-0.0603993	-0.0772869	0.753739	7.97337e-15	0.849327	FALSE
chr6_31306250_window_noninf_B2_ENSG00000228727.9	3	0.0547954	0.0694169	0.429897	0.0263096	0.00716669	-0.0233005	0.845118	1.40439e-07	0.898157	FALSE
chr6_31306250_window_noninf_B2_ENSG00000231074.9	6	-0.0619335	0.0392779	0.114841	-0.0521431	-0.0514557	-0.0276376	0.48529	7.75443e-05	0.643828	FALSE
chr6_31306250_window_noninf_B2_ENSG00000231852.9	4	0.0355955	0.019878	0.0733418	0.035626	0.0434008	0.0563022	0.646779	1.15e-10	0.541253	FALSE
chr6_31306250_window_noninf_B2_ENSG00000232810.4	6	0.0812836	0.021421	0.000147893	0.0681215	0.0765726	0.0283522	0.285588	2.91462e-10	0.0110057	TRUE
chr6_31306250_window_noninf_B2_ENSG00000234745.13	4	-0.00468706	0.0400709	0.906885	-0.0209298	-0.0338845	-0.114674	0.0965527	1.51605e-30	0.985488	FALSE
chr6_31306250_window_noninf_B2_ENSG00000235663.1	8	-0.00450339	0.0260959	0.862989	0.00467832	0.0111153	-0.0463967	0.464211	6.3789e-06	0.979991	FALSE
chr6_31306250_window_noninf_B2_ENSG00000236603.2	9	0.00166123	0.0237691	0.944281	0.0410024	0.0117557	-0.0470245	0.198754	2.92017e-06	0.990001	FALSE
chr6_31306250_window_noninf_B2_ENSG00000240053.8	6	0.0159838	0.0764289	0.834344	-0.0325304	-0.0336239	-0.182614	0.351805	6.18269e-19	0.975983	FALSE
chr6_31306250_window_noninf_B2_ENSG00000241370.6	2	0.252829	0.08856	0.00430513					0.00187261	0.122873	FALSE
chr6_31306250_window_noninf_B2_ENSG00000241404.7	3	0.0703901	0.0593423	0.235555	0.0868828	0.0883908	-0.105603	0.854392	0.000105479	0.785373	FALSE
chr6_31306250_window_noninf_B2_ENSG00000243649.9	3	-0.00633365	0.0240102	0.791941	-0.0130966	-0.0196708	-0.0510063	0.62464	3.14752e-10	0.968387	FALSE
chr6_31306250_window_noninf_B2_ENSG00000244355.7	15	-0.0266011	0.016928	0.116083	-0.0285292	-0.0263753	-0.0385993	0.516562	8.02987e-10	0.646763	FALSE
chr6_31306250_window_noninf_B2_ENSG00000244731.8	12	-0.00675097	0.0224188	0.763316	-0.0214655	-0.0229407	-0.0521785	0.25131	3.52015e-14	0.966539	FALSE
chr6_31306250_window_noninf_B2_ENSG00000248290.1	6	-0.0265178	0.0158935	0.0952225	-0.0280711	-0.0389971	-0.0969486	0.08066	1.5138e-09	0.594641	FALSE
chr6_31306250_window_noninf_B2_ENSG00000250535.1	12	-0.00275971	0.0174951	0.87466	-0.00372799	-0.016084	0.00629776	0.779557	2.60735e-25	0.981549	FALSE
chr6_31306250_window_noninf_B2_ENSG00000271581.1	5	0.0387226	0.0136964	0.00469564	0.044067	0.043986	0.0739832	0.137206	1.70546e-35	0.129306	FALSE
chr6_31306250_window_noninf_B2_ENSG00000272221.1	6	-0.0263489	0.0173341	0.128495	-0.0232637	-0.0216292	-0.00107695	0.414057		0.661633	FALSE
chr6_31306250_window_noninf_B2_ENSG00000272273.1	10	-0.0100168	0.0292168	0.731715	0.00806573	-0.00342483	0.0243996	0.582506	1.77814e-07	0.959675	FALSE
chr6_31306250_window_noninf_B2_ENSG00000272501.1	5	0.143953	0.05228	0.00589609	0.154701	0.18632	0.249943	0.285118	1.19161e-16	0.147396	FALSE
chr6_31306250_window_noninf_B2_ENSG00000272540.1	6	0.0157464	0.0512668	0.758732	0.0561639	0.0521582	-0.0169466	0.773782	1.33028e-08	0.965241	FALSE
chr6_31306250_window_noninf_B2_ENSG00000284954.1	8	-0.0302017	0.0180754	0.0947458	-0.0246814	-0.0198294	0.0141177	0.298928	2.05405e-05	0.593568	FALSE
chr6_31306250_window_noninf_B2_ENSG00000286940.1	8	0.00646945	0.00985249	0.511418	0.00440048	0.00511485	0.00787152	0.938642	1.37168e-58	0.91012	FALSE
chr6_32707868_window_inf_A2_ENSG00000030110.13	7	0.0113964	0.0542376	0.833574	-0.059337	-0.0603926	-0.107547	0.129779	6.40108e-09	0.975983	FALSE
chr6_32707868_window_inf_A2_ENSG00000096433.11	2	0.0675703	0.135931	0.619123					0.00154765	0.941758	FALSE
chr6_32707868_window_inf_A2_ENSG00000112473.18	10	-0.0652723	0.0492005	0.184621	-0.128185	-0.0723341	-0.20629	0.116004	2.9444e-10	0.745313	FALSE
chr6_32707868_window_inf_A2_ENSG00000112511.18	6	0.0204184	0.0461171	0.657946	0.00807513	0.0107783	0.0358302	0.783937	2.03929e-07	0.945896	FALSE
chr6_32707868_window_inf_A2_ENSG00000112514.18	13	-0.0838848	0.0574775	0.144445	-0.0703781	-0.0889725	-0.0801941	0.962874	4.96684e-12	0.692438	FALSE
chr6_32707868_window_inf_A2_ENSG00000166278.15	6	0.0501657	0.0494342	0.310203	0.0296276	0.00859926	-0.0137044	0.221817	3.50313e-06	0.83875	FALSE
chr6_32707868_window_inf_A2_ENSG00000168394.12	14	-0.0172774	0.0540588	0.749269	0.0228464	-0.0934063	0.0544736	0.424384	2.17679e-27	0.963768	FALSE
chr6_32707868_window_inf_A2_ENSG00000168477.19	3	-0.0598666	0.0822352	0.466618	-0.0798326	-0.104781	-0.329047	0.600202	4.45574e-06	0.906621	FALSE
chr6_32707868_window_inf_A2_ENSG00000179344.16	5	0.0344969	0.0193337	0.0743777	0.0321933	0.0333863	0.0646825	0.585198	3.76627e-185	0.543784	FALSE
chr6_32707868_window_inf_A2_ENSG00000196126.11	6	0.012877	0.0249038	0.605108	0.0298031	0.0310617	-0.056716	0.278161	9.59553e-26	0.940083	FALSE
chr6_32707868_window_inf_A2_ENSG00000196735.13	10	0.016369	0.0208936	0.433367	0.0108462	0.0427965	-0.00949898	0.593479	2.95452e-63	0.898283	FALSE
chr6_32707868_window_inf_A2_ENSG00000197251.3	11	-0.0253475	0.0268719	0.345542	-0.0173113	-0.0200076	-0.0277668	0.940112	3.79647e-07	0.863073	FALSE
chr6_32707868_window_inf_A2_ENSG00000197283.18	13	-0.0152938	0.0556745	0.783547	0.0330533	0.0291501	0.14393	0.0365539	2.08553e-11	0.967824	FALSE
chr6_32707868_window_inf_A2_ENSG00000198502.6	8	-0.0108505	0.0219636	0.62129	-0.00508852	0.00419258	0.044918	0.269151		0.941758	FALSE
chr6_32707868_window_inf_A2_ENSG00000204194.1	6	0.0135903	0.0890808	0.878744	-0.00705346	-0.00974665	0.288948	0.168161	0.000230725	0.982027	FALSE
chr6_32707868_window_inf_A2_ENSG00000204209.13	10	-0.0108208	0.111481	0.922676	0.0436529	0.0491326	0.054819	0.812788	9.99022e-07	0.988894	FALSE
chr6_32707868_window_inf_A2_ENSG00000204220.12	4	-0.0338251	0.0742061	0.648515	-0.0820666	-0.0823015	-0.345033	0.196615	1.38812e-08	0.943961	FALSE
chr6_32707868_window_inf_A2_ENSG00000204227.5	7	0.072048	0.0651817	0.269012	-0.00285956	0.00822275	-0.0233887	0.249563	1.65733e-09	0.813362	FALSE
chr6_32707868_window_inf_A2_ENSG00000204228.4	5	-0.0177392	0.0480171	0.711804	-0.025421	-0.085613	0.0754025	0.192177	3.83028e-09	0.956091	FALSE
chr6_32707868_window_inf_A2_ENSG00000204231.11	7	-0.0531422	0.0532755	0.318523	-0.0535376	-0.0234125	-0.119309	0.728849	1.30804e-09	0.844177	FALSE
chr6_32707868_window_inf_A2_ENSG00000204248.12	6	0.0202933	0.0428445	0.63575	0.02468	0.0251972	-0.133859	0.046027	1.33202e-10	0.941758	FALSE
chr6_32707868_window_inf_A2_ENSG00000204252.14	9	-0.000840017	0.0238013	0.971846	-0.0383176	-0.0359103	-0.0513027	0.208076	1.06514e-14	0.995671	FALSE
chr6_32707868_window_inf_A2_ENSG00000204256.14	12	0.0528322	0.0378485	0.162749	0.0281889	0.028432	0.0104931	0.387806	1.84229e-17	0.722031	FALSE
chr6_32707868_window_inf_A2_ENSG00000204257.15	10	-0.0873678	0.0361835	0.0157535	-0.0812998	-0.0867045	-0.158262	0.287273	4.79343e-08	0.253802	FALSE
chr6_32707868_window_inf_A2_ENSG00000204261.9	7	-0.0872854	0.0489605	0.0746235	-0.0982142	-0.0952815	-0.110149	0.755007	1.87136e-15	0.544501	FALSE
chr6_32707868_window_inf_A2_ENSG00000204264.12	11	-0.138183	0.0888387	0.119843	0.0353793	-0.0030521	-0.542291	0.0209449	6.04599e-16	0.648055	FALSE
chr6_32707868_window_inf_A2_ENSG00000204267.16	8	-0.0188612	0.0428418	0.659754	-0.0355629	-0.0192662	0.00711664	0.74023	9.56172e-17	0.9459	FALSE
chr6_32707868_window_inf_A2_ENSG00000204287.14	11	0.034458	0.0602882	0.567624	-0.0485211	-0.0539592	-0.0386542	0.443777	8.74762e-11	0.932935	FALSE
chr6_32707868_window_inf_A2_ENSG00000204301.6	9	-0.111385	0.0490459	0.0231446	-0.0208398	0.00447518	-0.141055	0.832799	4.7404e-06	0.303944	FALSE
chr6_32707868_window_inf_A2_ENSG00000204304.12	8	0.150896	0.0858885	0.0789382	0.145291	0.162765	0.271575	0.700121	9.26707e-07	0.563828	FALSE
chr6_32707868_window_inf_A2_ENSG00000204305.15	7	-0.07097	0.100448	0.479854	0.00468316	0.0894278	0.350529	0.19719	7.1433e-07	0.906621	FALSE
chr6_32707868_window_inf_A2_ENSG00000204308.8	8	0.105555	0.0497039	0.0336968	0.071495	0.0671102	0.249924	0.310921	5.12209e-08	0.380902	FALSE
chr6_32707868_window_inf_A2_ENSG00000204310.13	4	-0.0392907	0.104623	0.707254	-0.0789356	-0.0721023	-0.388309	0.215163	1.02451e-05	0.954525	FALSE
chr6_32707868_window_inf_A2_ENSG00000204314.12	9	0.0197585	0.0282653	0.484529	0.0343433	0.026077	-0.0224112	0.517739	9.73416e-11	0.907342	FALSE
chr6_32707868_window_inf_A2_ENSG00000204315.4	10	-0.0805081	0.0600697	0.180165	-0.0575852	-0.048403	-0.0371692	0.648463	1.73552e-07	0.74485	FALSE
chr6_32707868_window_inf_A2_ENSG00000204338.8	3	-0.109438	0.055528	0.0487386	-0.0723379	-0.0664354	-0.100212	0.937659	4.31876e-05	0.460219	FALSE
chr6_32707868_window_inf_A2_ENSG00000204344.15	12	-0.186579	0.0490564	0.000142745	-0.0734219	-0.078041	-0.117197	0.329504	2.92357e-14	0.0110057	TRUE
chr6_32707868_window_inf_A2_ENSG00000204348.10	4	0.0303542	0.038438	0.429708	0.0472515	0.05178	0.12169	0.310179	2.74879e-08	0.898062	FALSE
chr6_32707868_window_inf_A2_ENSG00000204351.12	10	-0.114803	0.0748108	0.124889	-0.00533194	-0.0340601	0.0874486	0.172413	5.96791e-08	0.658013	FALSE
chr6_32707868_window_inf_A2_ENSG00000204356.14	3	-0.267535	0.32605	0.411912	-0.286609	-0.317901	-0.0893855	0.833804	0.00515365	0.891882	FALSE
chr6_32707868_window_inf_A2_ENSG00000204366.4	3	0.120122	0.0536295	0.0251002	0.10528	0.102361	0.217414	0.69139	0.00171958	0.320207	FALSE
chr6_32707868_window_inf_A2_ENSG00000204371.11	8	0.0452919	0.100636	0.65267	0.00272982	0.00617313	-0.115235	0.291249	4.73708e-07	0.945721	FALSE
chr6_32707868_window_inf_A2_ENSG00000204386.12	11	0.0530793	0.100299	0.59666	0.0324321	0.027627	0.049616	0.978827	1.52712e-07	0.939324	FALSE
chr6_32707868_window_inf_A2_ENSG00000204387.14	7	0.0288546	0.0912925	0.751952	0.0285942	0.00950625	-0.217339	0.24424	0.000129574	0.964478	FALSE
chr6_32707868_window_inf_A2_ENSG00000204388.7	7	0.0176281	0.044598	0.692645	0.0146272	0.0338463	-0.0540789	0.710337	2.84915e-08	0.953264	FALSE
chr6_32707868_window_inf_A2_ENSG00000204389.10	12	-0.0370002	0.0717246	0.605949	-0.00605407	0.00786381	-0.056721	0.877321	3.90382e-10	0.940083	FALSE
chr6_32707868_window_inf_A2_ENSG00000204390.10	7	-0.0611833	0.0591303	0.3008	-0.0169938	0.0250671	0.258629	0.028938	1.51294e-05	0.831991	FALSE
chr6_32707868_window_inf_A2_ENSG00000204392.11	4	0.0495494	0.0659571	0.45251	0.0205053	0.0155358	0.269644	0.235798	4.47969e-07	0.904296	FALSE
chr6_32707868_window_inf_A2_ENSG00000204394.13	3	0.0469328	0.100285	0.639788	0.0475088	0.0567597	0.133329	0.626288	1.16337e-06	0.943012	FALSE
chr6_32707868_window_inf_A2_ENSG00000204396.11	3	0.00311881	0.0485848	0.948817	0.0174549	0.0252268	-0.0252114	0.901474	0.000102052	0.990001	FALSE
chr6_32707868_window_inf_A2_ENSG00000204410.16	7	0.0267537	0.101956	0.79301	0.01433	0.026385	0.0519865	0.841843	0.000194638	0.968387	FALSE
chr6_32707868_window_inf_A2_ENSG00000204420.10	5	0.0896113	0.106331	0.399365	-0.001669	-2.05128e-05	0.0413778	0.798665	0.00674527	0.887375	FALSE
chr6_32707868_window_inf_A2_ENSG00000204421.3	1	0.1576	0.0537477	0.00336541					0.00149245	0.105714	FALSE
chr6_32707868_window_inf_A2_ENSG00000213588.6	5	0.0351396	0.0700648	0.615998	0.0285164	-0.020867	-0.0414781	0.58571	8.83935e-06	0.941758	FALSE
chr6_32707868_window_inf_A2_ENSG00000213654.10	9	-0.113348	0.164834	0.491674	-0.0783531	-0.0519501	-0.0893464	0.92645	1.41791e-10	0.907342	FALSE
chr6_32707868_window_inf_A2_ENSG00000213676.13	9	0.0102467	0.0518104	0.843223	0.0115968	-0.00155102	-0.0743153	0.343962	6.26815e-19	0.976726	FALSE
chr6_32707868_window_inf_A2_ENSG00000213719.8	7	0.00275149	0.0841768	0.973924	-0.0746401	-0.0590299	-0.167819	0.270053	1.40468e-07	0.995671	FALSE
chr6_32707868_window_inf_A2_ENSG00000213722.10	2	0.208654	0.0956402	0.0291352					0.000649638	0.352828	FALSE
chr6_32707868_window_inf_A2_ENSG00000221988.13	4	-0.0141665	0.0840959	0.866225	0.0150422	0.0115783	0.1927	0.103669	1.43796e-05	0.980205	FALSE
chr6_32707868_window_inf_A2_ENSG00000223501.9	13	0.00387617	0.0372981	0.91723	-0.00749727	-0.0164078	-0.0801882	0.187086	1.11301e-17	0.988265	FALSE
chr6_32707868_window_inf_A2_ENSG00000223865.11	7	0.0217979	0.0746016	0.770141	0.0190698	-0.00655188	0.196394	0.583562	6.61267e-08	0.967051	FALSE
chr6_32707868_window_inf_A2_ENSG00000224389.9	9	0.0241402	0.0189463	0.202614	0.0460714	0.036963	0.0517853	0.556948	1.13979e-08	0.76206	FALSE
chr6_32707868_window_inf_A2_ENSG00000224557.7	8	0.012101	0.0248263	0.625957	0.0149603	0.00362905	0.0988652	0.246681	1.43943e-13	0.941758	FALSE
chr6_32707868_window_inf_A2_ENSG00000227057.10	5	0.030866	0.127361	0.808509	-0.0423916	-0.0571083	-0.131855	0.496132	6.20622e-08	0.968938	FALSE
chr6_32707868_window_inf_A2_ENSG00000228285.2	6	-0.00184346	0.0369754	0.960237	-0.0694908	-0.0294526	-0.120042	0.532694	2.89662e-05	0.991811	FALSE
chr6_32707868_window_inf_A2_ENSG00000228727.9	3	-0.107979	0.120404	0.369825	-0.0382861	-0.0120257	0.341398	0.20221	0.000501223	0.875672	FALSE
chr6_32707868_window_inf_A2_ENSG00000229391.7	5	0.0024936	0.0374828	0.946959	0.0208635	0.0196121	0.0589762	0.379678	1.07143e-73	0.990001	FALSE
chr6_32707868_window_inf_A2_ENSG00000231389.7	12	-0.0361243	0.0491481	0.462334	-0.0697143	-0.0716934	-0.0229232	0.851989	7.30809e-16	0.906621	FALSE
chr6_32707868_window_inf_A2_ENSG00000231500.7	6	0.072059	0.10157	0.478044	0.13462	0.133485	0.3786	0.574113	6.35671e-09	0.906621	FALSE
chr6_32707868_window_inf_A2_ENSG00000231852.9	12	0.00768026	0.0215226	0.721207	0.0234962	0.0167032	-0.0377567	0.23251	2.23348e-12	0.959002	FALSE
chr6_32707868_window_inf_A2_ENSG00000231925.12	4	0.220088	0.0823417	0.00752074	0.233555	0.230498	0.188209	0.951611	1.00015e-05	0.168352	FALSE
chr6_32707868_window_inf_A2_ENSG00000232629.9	7	-0.0330697	0.0226827	0.14486	-0.0288568	-0.0251066	-1.20423e-05	0.48225		0.692438	FALSE
chr6_32707868_window_inf_A2_ENSG00000232940.6	8	0.0165283	0.0526603	0.753623	-0.0673233	-0.0839837	0.153841	0.261686	4.65505e-08	0.964478	FALSE
chr6_32707868_window_inf_A2_ENSG00000235663.1	8	-0.000790387	0.0367442	0.982838	-0.0508984	-0.0269228	0.0173399	0.74581	2.00137e-10	0.996494	FALSE
chr6_32707868_window_inf_A2_ENSG00000235863.4	5	-0.0278537	0.081414	0.732258	0.016352	-0.00325118	0.114077	0.383227	2.90957e-07	0.959675	FALSE
chr6_32707868_window_inf_A2_ENSG00000236104.3	7	0.0647151	0.0256732	0.0117113	0.0621574	0.0678395	0.0708388	0.868727	7.82201e-12	0.21853	FALSE
chr6_32707868_window_inf_A2_ENSG00000237441.10	10	-0.163902	0.0481972	0.000672221	-0.149373	-0.165895	-0.191358	0.805744	5.04133e-10	0.0368601	TRUE
chr6_32707868_window_inf_A2_ENSG00000237541.4	14	-0.0158406	0.0249493	0.525486	0.0118921	0.0116558	0.102029	0.0100401		0.915036	FALSE
chr6_32707868_window_inf_A2_ENSG00000237649.8	11	-0.0151358	0.0683875	0.82484	0.0190932	-0.00989201	0.00877769	0.850337	1.34192e-08	0.974228	FALSE
chr6_32707868_window_inf_A2_ENSG00000240065.8	5	-6.25721e-05	0.0352917	0.998585	-0.0175111	-0.0161065	-0.0165503	0.837497	7.8381e-25	0.999836	FALSE
chr6_32707868_window_inf_A2_ENSG00000241106.8	12	-0.0156721	0.0212336	0.460465	0.0182388	0.0163419	-0.0347986	0.66175	7.21207e-34	0.906288	FALSE
chr6_32707868_window_inf_A2_ENSG00000241404.7	5	-0.0045191	0.0402058	0.910507	-0.0046787	-0.00411895	0.163812	0.372883	2.61291e-06	0.987384	FALSE
chr6_32707868_window_inf_A2_ENSG00000242574.9	13	0.0141298	0.0284234	0.619104	-0.0129326	0.00115176	-0.0171521	0.424585	1.79797e-14	0.941758	FALSE
chr6_32707868_window_inf_A2_ENSG00000243649.9	5	0.0197907	0.0410943	0.630096	0.0234875	0.0283177	0.010892	0.893344	4.10733e-07	0.941758	FALSE
chr6_32707868_window_inf_A2_ENSG00000244731.8	7	-0.0100387	0.0247591	0.685143	-0.0386506	-0.0317407	-0.0874323	0.325965	1.07618e-09	0.951071	FALSE
chr6_32707868_window_inf_A2_ENSG00000248290.1	14	0.0617119	0.0207223	0.00290096	0.0349986	0.0334083	0.0738206	0.659431	1.19583e-08	0.0954417	FALSE
chr6_32707868_window_inf_A2_ENSG00000250535.1	9	0.0574788	0.0303026	0.0578503	0.0395065	0.0412061	0.0416564	0.781959	4.53372e-15	0.491985	FALSE
chr6_32707868_window_inf_A2_ENSG00000272217.1	11	0.0278689	0.0208648	0.181651	0.0141383	0.00931571	0.0764353	0.314281	2.26564e-13	0.74485	FALSE
chr6_32707868_window_inf_A2_ENSG00000274259.2	12	-0.00204391	0.0256795	0.936561	-0.0244607	-0.0242469	-0.0505406	0.115668	3.66606e-11	0.989831	FALSE
chr6_32707868_window_inf_A2_ENSG00000284954.1	3	-0.0663153	0.073481	0.3668	-0.0282253	-0.0291167	0.119886	0.372074	0.000216194	0.875128	FALSE
chr6_32707868_window_inf_B2_ENSG00000030110.13	7	-0.0060767	0.0438632	0.889816	-0.0178093	-0.0211369	-0.0876632	0.184349	6.28948e-09	0.984173	FALSE
chr6_32707868_window_inf_B2_ENSG00000096433.11	2	-0.0751813	0.074931	0.315697					0.00154277	0.843297	FALSE
chr6_32707868_window_inf_B2_ENSG00000112473.18	10	-0.0167287	0.0335714	0.618271	-0.0253963	-0.0245902	-0.0858999	0.246937	2.80226e-10	0.941758	FALSE
chr6_32707868_window_inf_B2_ENSG00000112511.18	6	0.00289275	0.0313577	0.926499	0.000433112	0.00179151	0.0178225	0.70306	1.97629e-07	0.98906	FALSE
chr6_32707868_window_inf_B2_ENSG00000112514.18	13	-0.0446179	0.0386928	0.248857	-0.0442075	-0.0482173	-0.0234011	0.690693	4.50945e-12	0.80062	FALSE
chr6_32707868_window_inf_B2_ENSG00000166278.15	6	0.0209635	0.0455293	0.645201	-0.033485	-0.0293921	-0.0680799	0.011169	3.49769e-06	0.943961	FALSE
chr6_32707868_window_inf_B2_ENSG00000168394.12	14	-0.0150568	0.0377738	0.690184	0.0424097	0.0481508	0.0155469	0.61541	1.81644e-27	0.952454	FALSE
chr6_32707868_window_inf_B2_ENSG00000168477.19	3	-0.0490987	0.0372691	0.187701	-0.0184382	-0.0847604	-0.225936	0.367492	4.14426e-06	0.748769	FALSE
chr6_32707868_window_inf_B2_ENSG00000179344.16	5	0.0155912	0.00929793	0.0935723	0.0128388	0.0114202	0.00942658	0.785279	2.04422e-185	0.592534	FALSE
chr6_32707868_window_inf_B2_ENSG00000196126.11	6	0.0161341	0.0198106	0.415404	0.0114411	0.0121207	-0.0401135	0.214064	9.73995e-26	0.894107	FALSE
chr6_32707868_window_inf_B2_ENSG00000196735.13	10	-0.00187423	0.00991782	0.850112	0.00453449	0.0137804	0.0138353	0.507669	2.1132e-63	0.977703	FALSE
chr6_32707868_window_inf_B2_ENSG00000197251.3	11	-0.00950327	0.0212303	0.654423	-0.0193619	-0.0183818	-0.0251708	0.540973	3.56742e-07	0.94582	FALSE
chr6_32707868_window_inf_B2_ENSG00000197283.18	13	0.0340429	0.0342676	0.320494	0.0572494	0.0548033	0.0847585	0.29225	1.83931e-11	0.845168	FALSE
chr6_32707868_window_inf_B2_ENSG00000198502.6	8	0.00228041	0.0114543	0.842194	0.0117146	0.0159121	0.0301815	0.301382		0.976553	FALSE
chr6_32707868_window_inf_B2_ENSG00000204194.1	6	0.0441306	0.0392462	0.26082	0.0393383	0.0388868	0.127635	0.426804	0.00021595	0.811136	FALSE
chr6_32707868_window_inf_B2_ENSG00000204209.13	10	-0.000825633	0.103159	0.993614	0.117583	0.120805	0.24729	0.317222	9.97783e-07	0.998888	FALSE
chr6_32707868_window_inf_B2_ENSG00000204220.12	4	0.0391158	0.047368	0.408926	0.0126682	0.0111147	-0.133935	0.300849	1.32786e-08	0.89035	FALSE
chr6_32707868_window_inf_B2_ENSG00000204227.5	7	0.0658288	0.0569332	0.24758	-0.00713287	-0.0102614	-0.0179375	0.25214	1.62864e-09	0.798567	FALSE
chr6_32707868_window_inf_B2_ENSG00000204228.4	5	-0.0490721	0.0373241	0.188592	-0.0237277	-0.0041775	0.0176549	0.206514	3.75108e-09	0.749654	FALSE
chr6_32707868_window_inf_B2_ENSG00000204231.11	7	-0.0183045	0.0412195	0.656988	-0.0432776	-0.0453052	-0.0560019	0.794163	1.24003e-09	0.945896	FALSE
chr6_32707868_window_inf_B2_ENSG00000204248.12	6	0.0179656	0.0325749	0.581279	0.033333	0.0456993	-0.0931058	0.0393155	1.27249e-10	0.934461	FALSE
chr6_32707868_window_inf_B2_ENSG00000204252.14	9	-0.0323725	0.0185856	0.0815432	-0.0434888	-0.0280992	-0.0418003	0.766362	1.07551e-14	0.569595	FALSE
chr6_32707868_window_inf_B2_ENSG00000204256.14	12	0.0367851	0.0267463	0.169029	0.0109192	0.0182423	0.0164636	0.53772	1.54988e-17	0.732223	FALSE
chr6_32707868_window_inf_B2_ENSG00000204257.15	10	-0.0433809	0.0287074	0.130753	-0.0729671	-0.0509816	-0.116349	0.147472	4.25917e-08	0.66664	FALSE
chr6_32707868_window_inf_B2_ENSG00000204261.9	7	-0.0482433	0.0355964	0.175327	-0.0757531	-0.0758652	-0.112295	0.262195	1.43194e-15	0.738413	FALSE
chr6_32707868_window_inf_B2_ENSG00000204264.12	11	-0.110195	0.0616244	0.0737479	-0.0260773	-0.0069657	-0.319214	0.0961857	5.15056e-16	0.541253	FALSE
chr6_32707868_window_inf_B2_ENSG00000204267.16	8	0.0163639	0.0320996	0.610202	0.018154	0.0151651	0.0962685	0.122497	8.97771e-17	0.941758	FALSE
chr6_32707868_window_inf_B2_ENSG00000204287.14	13	-0.0363477	0.0232168	0.117448	-0.0472122	-0.0390443	-0.0321518	0.90905	3.34836e-11	0.647584	FALSE
chr6_32707868_window_inf_B2_ENSG00000204301.6	9	-0.0930632	0.0316966	0.00332409	-0.00961432	-0.00756498	-0.0361288	0.489987	4.53826e-06	0.105714	FALSE
chr6_32707868_window_inf_B2_ENSG00000204304.12	8	0.0790384	0.0613521	0.19765	0.108289	0.110248	0.104483	0.910025	9.03221e-07	0.759847	FALSE
chr6_32707868_window_inf_B2_ENSG00000204305.15	6	-0.127877	0.0966983	0.186024	-0.165205	-0.17831	0.214903	0.357885	7.80772e-07	0.7479	FALSE
chr6_32707868_window_inf_B2_ENSG00000204308.8	8	0.0213876	0.0333505	0.521329	0.0296031	0.0273895	0.0364013	0.861972	4.74068e-08	0.913861	FALSE
chr6_32707868_window_inf_B2_ENSG00000204310.13	4	-0.0489555	0.0713361	0.492546	-0.0799366	-0.0830079	-0.300492	0.201538	9.98834e-06	0.907342	FALSE
chr6_32707868_window_inf_B2_ENSG00000204314.12	11	-0.00360167	0.0233532	0.877432	0.0203444	0.0019172	-0.0524579	0.428754	2.39906e-12	0.982027	FALSE
chr6_32707868_window_inf_B2_ENSG00000204315.4	11	-0.0163613	0.0434428	0.706458	0.0699187	0.0290759	-0.027063	0.871384	1.67997e-07	0.954525	FALSE
chr6_32707868_window_inf_B2_ENSG00000204338.8	3	-0.0780945	0.0317876	0.0140197	-0.0576517	-0.0508851	-0.0578875	0.762637	4.19481e-05	0.240048	FALSE
chr6_32707868_window_inf_B2_ENSG00000204344.15	14	-0.060563	0.0323012	0.0608003	-0.042996	-0.0221736	0.0097078	0.213837	4.04096e-18	0.501402	FALSE
chr6_32707868_window_inf_B2_ENSG00000204348.10	4	0.00184094	0.0323027	0.954553	-0.0140742	0.0559466	0.107088	0.142173	2.69416e-08	0.990194	FALSE
chr6_32707868_window_inf_B2_ENSG00000204351.12	14	0.0467912	0.0417133	0.261976	0.0126025	0.0140618	0.195927	0.0206441	2.39182e-10	0.811345	FALSE
chr6_32707868_window_inf_B2_ENSG00000204356.14	3	-0.176823	0.285661	0.535919	-0.196611	-0.217775	0.0364478	0.77125	0.00508013	0.918752	FALSE
chr6_32707868_window_inf_B2_ENSG00000204366.4	3	0.0989104	0.0693299	0.153677	0.0814447	0.0791524	0.239418	0.572348	0.00172813	0.706835	FALSE
chr6_32707868_window_inf_B2_ENSG00000204371.11	8	0.0391108	0.0738063	0.596174	0.0217931	0.0216681	-0.0292333	0.555195	4.5247e-07	0.939324	FALSE
chr6_32707868_window_inf_B2_ENSG00000204386.12	12	0.0993616	0.0479318	0.0381743	0.109311	0.101782	0.100949	0.979588	6.63327e-08	0.40514	FALSE
chr6_32707868_window_inf_B2_ENSG00000204387.14	7	0.0708738	0.0481793	0.141279	0.0875157	0.10668	-0.0160461	0.309535	1.30152e-05	0.688875	FALSE
chr6_32707868_window_inf_B2_ENSG00000204388.7	7	0.00851486	0.0238014	0.720533	0.0332221	0.0372709	0.0450039	0.686164	2.06933e-08	0.958577	FALSE
chr6_32707868_window_inf_B2_ENSG00000204389.10	12	-0.0601857	0.0430618	0.162215	-0.0365121	-0.0335595	-0.0873124	0.716116	2.81703e-10	0.7212	FALSE
chr6_32707868_window_inf_B2_ENSG00000204390.10	7	-0.0464705	0.0297758	0.118599	-0.0541975	-0.05491	0.0232288	0.449579	1.37846e-05	0.648055	FALSE
chr6_32707868_window_inf_B2_ENSG00000204392.11	4	0.0708432	0.035673	0.047044	0.0374747	0.0391433	0.116894	0.6978	4.37243e-07	0.45034	FALSE
chr6_32707868_window_inf_B2_ENSG00000204394.13	3	-0.048451	0.0685629	0.479775	-0.0449897	-0.0431997	0.0270405	0.54814	1.15028e-06	0.906621	FALSE
chr6_32707868_window_inf_B2_ENSG00000204396.11	3	0.0469954	0.0431609	0.276224	0.0352535	0.0279148	0.0853405	0.887497	0.000105162	0.818581	FALSE
chr6_32707868_window_inf_B2_ENSG00000204410.16	7	0.0281979	0.0734765	0.701151	-0.0238396	-0.0177658	0.0325687	0.962667	0.000187965	0.954463	FALSE
chr6_32707868_window_inf_B2_ENSG00000204420.10	5	0.0406795	0.0860972	0.636582	0.00639473	0.00216332	-0.00667448	0.761227	0.00670466	0.941758	FALSE
chr6_32707868_window_inf_B2_ENSG00000204421.3	1	0.130827	0.0368368	0.000383009					0.00147279	0.0239419	TRUE
chr6_32707868_window_inf_B2_ENSG00000213588.6	5	0.0334407	0.0673631	0.619595	-0.0251209	-0.0504792	-0.0347487	0.58797	8.8193e-06	0.941758	FALSE
chr6_32707868_window_inf_B2_ENSG00000213654.10	9	-0.115903	0.093692	0.216063	-0.110083	-0.105037	-0.206282	0.562134	1.25879e-10	0.772657	FALSE
chr6_32707868_window_inf_B2_ENSG00000213676.13	9	0.00976725	0.0334216	0.7701	-0.0213911	-0.0244447	-0.00948818	0.73154	4.8536e-18	0.967051	FALSE
chr6_32707868_window_inf_B2_ENSG00000213719.8	7	-0.0703486	0.0646377	0.27644	-0.130033	-0.125101	-0.231185	0.13394	1.37915e-07	0.818581	FALSE
chr6_32707868_window_inf_B2_ENSG00000213722.10	2	0.149601	0.0775462	0.0537085					0.000636395	0.482373	FALSE
chr6_32707868_window_inf_B2_ENSG00000221988.13	4	-0.0428953	0.0441343	0.331088	-0.0246328	-0.026049	0.0431281	0.293474	1.36287e-05	0.851489	FALSE
chr6_32707868_window_inf_B2_ENSG00000223501.9	13	0.00422255	0.0287524	0.883243	-0.0245946	-0.0177481	-0.0845871	0.0602412	1.06569e-17	0.983129	FALSE
chr6_32707868_window_inf_B2_ENSG00000223865.11	7	-0.0173325	0.0366115	0.635916	0.0264923	0.0278031	0.0532774	0.656763	5.90415e-08	0.941758	FALSE
chr6_32707868_window_inf_B2_ENSG00000224389.9	10	-0.000880619	0.0139718	0.949744	-0.00519716	0.0328518	-0.0136951	0.707599	3.7203e-09	0.990079	FALSE
chr6_32707868_window_inf_B2_ENSG00000224557.7	8	0.00465205	0.0172223	0.78707	0.00165486	0.031323	0.0511038	0.364724	3.54339e-14	0.967824	FALSE
chr6_32707868_window_inf_B2_ENSG00000227057.10	5	0.0179289	0.0827958	0.828564	0.00909415	0.000288261	-0.0487816	0.675045	5.86719e-08	0.974228	FALSE
chr6_32707868_window_inf_B2_ENSG00000228285.2	6	-0.00221124	0.0242552	0.927361	-0.0113332	-0.0110593	-0.112462	0.329133	2.75103e-05	0.98906	FALSE
chr6_32707868_window_inf_B2_ENSG00000228727.9	3	-0.0548813	0.065	0.398486	-0.022621	-0.00322909	0.189697	0.248245	0.000472146	0.887029	FALSE
chr6_32707868_window_inf_B2_ENSG00000229391.7	8	0.00634885	0.0123216	0.606369	0.00763762	0.00727471	-0.00843848	0.509792	4.62839e-97	0.940083	FALSE
chr6_32707868_window_inf_B2_ENSG00000231389.7	12	-0.053509	0.0276769	0.0531936	-0.0548573	-0.0530528	-0.0603282	0.861476	6.23421e-16	0.479817	FALSE
chr6_32707868_window_inf_B2_ENSG00000231500.7	6	-0.0339279	0.0518334	0.512753	0.0125873	-6.18906e-05	-0.0799017	0.869782	5.66543e-09	0.91012	FALSE
chr6_32707868_window_inf_B2_ENSG00000231852.9	11	0.0171996	0.017436	0.323918	0.00315804	-0.00104141	0.00356379	0.710657	9.32055e-14	0.847379	FALSE
chr6_32707868_window_inf_B2_ENSG00000231925.12	4	0.11838	0.0556159	0.0332928	0.102775	0.104415	0.279453	0.65596	9.55095e-06	0.380902	FALSE
chr6_32707868_window_inf_B2_ENSG00000232629.9	8	-0.0183675	0.0157279	0.242874	-0.00903435	-0.0100686	-0.00372871	0.633955		0.792382	FALSE
chr6_32707868_window_inf_B2_ENSG00000232940.6	8	0.0527371	0.0450901	0.242165	0.0184258	0.0119396	0.147154	0.368563	4.72073e-08	0.792311	FALSE
chr6_32707868_window_inf_B2_ENSG00000235663.1	9	0.0206494	0.0160635	0.198623	0.0101559	0.00912956	0.026006	0.82677	9.4908e-11	0.760089	FALSE
chr6_32707868_window_inf_B2_ENSG00000235863.4	5	-0.0241721	0.0528214	0.647226	0.0134183	0.0112445	-0.0304943	0.950398	2.80473e-07	0.943961	FALSE
chr6_32707868_window_inf_B2_ENSG00000236104.3	7	0.0314732	0.0171329	0.0662092	0.0294185	0.0282652	0.0254798	0.813156	7.16432e-12	0.512417	FALSE
chr6_32707868_window_inf_B2_ENSG00000237441.10	10	-0.0965242	0.036951	0.00899567	-0.0935481	-0.0907561	-0.0581251	0.666391	4.61702e-10	0.184974	FALSE
chr6_32707868_window_inf_B2_ENSG00000237541.4	14	-0.0040473	0.0138779	0.770565	-0.00159626	-0.00295268	0.0378294	0.124447		0.967051	FALSE
chr6_32707868_window_inf_B2_ENSG00000237649.8	14	-0.0182406	0.0453183	0.687316	-0.00073557	-0.0191261	-0.0531293	0.572061	5.16355e-09	0.951599	FALSE
chr6_32707868_window_inf_B2_ENSG00000240065.8	5	-0.0027517	0.0292265	0.924989	-0.00365382	-0.00763295	-0.0174243	0.832466	7.72588e-25	0.98906	FALSE
chr6_32707868_window_inf_B2_ENSG00000241106.8	12	-0.019182	0.0133047	0.149375	-0.00651143	-0.00788933	-0.036416	0.52678	5.90787e-34	0.699433	FALSE
chr6_32707868_window_inf_B2_ENSG00000241404.7	5	-0.0366885	0.0287365	0.201701	-0.0278281	-0.0270079	-0.020606	0.88958	2.67465e-06	0.761373	FALSE
chr6_32707868_window_inf_B2_ENSG00000242574.9	14	-0.0136305	0.0286342	0.634059	-0.00854568	-0.00756716	-0.0489945	0.379925	7.17045e-15	0.941758	FALSE
chr6_32707868_window_inf_B2_ENSG00000243649.9	5	0.00632599	0.0303327	0.834797	0.0103254	0.0088182	0.0458125	0.48298	3.96009e-07	0.975983	FALSE
chr6_32707868_window_inf_B2_ENSG00000244731.8	7	-0.00728961	0.0134372	0.587478	-0.0214213	-0.0212671	-0.0273299	0.635701	9.70576e-10	0.935002	FALSE
chr6_32707868_window_inf_B2_ENSG00000248290.1	14	0.0330536	0.0142333	0.020218	0.0349862	0.0273891	0.0500523	0.365897	1.06242e-08	0.287533	FALSE
chr6_32707868_window_inf_B2_ENSG00000250535.1	9	0.0402125	0.0218613	0.0658504	0.0352904	0.0356664	0.0210755	0.650341	1.77788e-15	0.510708	FALSE
chr6_32707868_window_inf_B2_ENSG00000272217.1	11	0.0229858	0.0153692	0.134764	0.00740616	0.0070879	0.0419825	0.587452	2.13765e-13	0.672859	FALSE
chr6_32707868_window_inf_B2_ENSG00000274259.2	9	0.00555361	0.0132831	0.675877	-0.00179897	-0.000487093	-0.0144536	0.276221	6.96979e-10	0.948052	FALSE
chr6_32707868_window_inf_B2_ENSG00000284954.1	2	-0.0708013	0.058197	0.223764					0.000208197	0.780061	FALSE
chr6_32707868_window_noninf_A2_ENSG00000030110.13	5	0.0592169	0.0805632	0.462318	0.0636864	-0.0981526	0.0176953	0.887173	3.88841e-06	0.906621	FALSE
chr6_32707868_window_noninf_A2_ENSG00000096433.11	2	0.0532384	0.140036	0.703814					0.00532365	0.954525	FALSE
chr6_32707868_window_noninf_A2_ENSG00000112473.18	14	0.0625286	0.0584758	0.284931	0.0551266	0.0727862	0.0825783	0.867963	9.76284e-21	0.824584	FALSE
chr6_32707868_window_noninf_A2_ENSG00000112511.18	6	0.129651	0.12955	0.316932	0.141021	0.15723	-0.0282757	0.696894	2.69706e-06	0.843297	FALSE
chr6_32707868_window_noninf_A2_ENSG00000112514.18	6	-0.168317	0.158542	0.288395	-0.200513	-0.198534	-0.624911	0.520536	3.89436e-07	0.828852	FALSE
chr6_32707868_window_noninf_A2_ENSG00000166278.15	13	-0.0712391	0.0429471	0.0971635	-0.0875694	-0.0742758	-0.0944125	0.695142	2.93075e-08	0.600167	FALSE
chr6_32707868_window_noninf_A2_ENSG00000168394.12	7	-0.138984	0.0630665	0.0275401	-0.100283	-0.0992035	0.165595	0.111955	1.55954e-12	0.343619	FALSE
chr6_32707868_window_noninf_A2_ENSG00000168477.19	2	-0.0263792	0.0508278	0.603767					4.99576e-06	0.940083	FALSE
chr6_32707868_window_noninf_A2_ENSG00000179344.16	6	0.021302	0.0203824	0.295969	0.0231736	0.0366606	0.0668209	0.0747686		0.831353	FALSE
chr6_32707868_window_noninf_A2_ENSG00000196126.11	9	0.0233962	0.0587271	0.690344	0.0337245	0.029957	0.129514	0.371058	1.10009e-82	0.952454	FALSE
chr6_32707868_window_noninf_A2_ENSG00000196735.13	8	-0.00109702	0.0324774	0.973054	0.0239872	0.0247538	0.0878554	0.172889		0.995671	FALSE
chr6_32707868_window_noninf_A2_ENSG00000197283.18	5	0.231968	0.129311	0.0728334	0.155265	0.135797	0.780741	0.591137	1.2588e-06	0.538158	FALSE
chr6_32707868_window_noninf_A2_ENSG00000198502.6	9	-0.0210175	0.0190814	0.270694	-0.0103974	-0.00294232	0.0448571	0.0463067		0.815304	FALSE
chr6_32707868_window_noninf_A2_ENSG00000204194.1	5	0.108777	0.0496548	0.0284763	0.104457	0.104361	0.211434	0.350781	1.60246e-05	0.349435	FALSE
chr6_32707868_window_noninf_A2_ENSG00000204209.13	6	-0.0700206	0.110253	0.525371	-0.0456918	-0.0669815	-0.000431105	0.599798	3.17195e-08	0.915036	FALSE
chr6_32707868_window_noninf_A2_ENSG00000204220.12	14	0.0449232	0.0733025	0.539977	0.0917331	0.0839662	-0.170017	0.347535	2.82708e-12	0.9214	FALSE
chr6_32707868_window_noninf_A2_ENSG00000204227.5	14	-0.0619613	0.0775895	0.424534	-0.00616209	-0.0288723	-0.17623	0.382955	1.03546e-18	0.897963	FALSE
chr6_32707868_window_noninf_A2_ENSG00000204228.4	7	-0.0498323	0.0406746	0.220521	-0.0682257	-0.0618319	-0.260947	0.0842226	1.78798e-17	0.777924	FALSE
chr6_32707868_window_noninf_A2_ENSG00000204231.11	8	0.14796	0.0892624	0.0974007	0.157296	0.156898	-0.0348529	0.382888	7.41754e-09	0.600445	FALSE
chr6_32707868_window_noninf_A2_ENSG00000204248.12	12	0.00390245	0.0284782	0.891005	-0.00372856	-0.00174192	0.00126307	0.944541	1.61082e-24	0.984215	FALSE
chr6_32707868_window_noninf_A2_ENSG00000204252.14	7	0.00774495	0.0980733	0.937056	-0.00548568	-0.0113253	0.203386	0.203551	1.52649e-15	0.989831	FALSE
chr6_32707868_window_noninf_A2_ENSG00000204256.14	9	-0.0535339	0.0827826	0.517838	-0.0332565	-0.0207259	0.161503	0.450902	9.9915e-09	0.912347	FALSE
chr6_32707868_window_noninf_A2_ENSG00000204257.15	9	-0.142965	0.0576386	0.0131244	-0.0793813	-0.0852775	0.0380565	0.255314	1.23222e-14	0.2311	FALSE
chr6_32707868_window_noninf_A2_ENSG00000204261.9	14	0.082308	0.043039	0.0558244	0.0359544	0.0386376	-0.0575582	0.095084	3.37606e-24	0.486425	FALSE
chr6_32707868_window_noninf_A2_ENSG00000204264.12	7	-0.0701332	0.0808393	0.385634	-0.128448	-0.112825	-0.224352	0.122946	3.66252e-16	0.88002	FALSE
chr6_32707868_window_noninf_A2_ENSG00000204267.16	4	0.0252728	0.0307991	0.411892	0.0260516	0.0290998	0.0606051	0.701169	1.64306e-59	0.891882	FALSE
chr6_32707868_window_noninf_A2_ENSG00000204287.14	8	-0.0103024	0.100882	0.918659	-0.103288	-0.153904	-0.0555643	0.820979	1.9622e-07	0.988385	FALSE
chr6_32707868_window_noninf_A2_ENSG00000204301.6	3	0.0537489	0.070385	0.445081	0.0757154	0.0804631	0.283441	0.209833	6.27334e-09	0.901056	FALSE
chr6_32707868_window_noninf_A2_ENSG00000204304.12	10	-0.164282	0.084194	0.0510289	-0.118791	-0.117018	-0.021337	0.530395	1.88516e-12	0.47117	FALSE
chr6_32707868_window_noninf_A2_ENSG00000204305.15	4	0.302838	0.0974117	0.00187819	0.277082	0.273971	0.151821	0.559302	1.47132e-07	0.0720278	FALSE
chr6_32707868_window_noninf_A2_ENSG00000204308.8	10	0.0351798	0.0579517	0.543815	-0.0137569	-0.0383955	-0.129015	0.288124	9.22095e-12	0.923245	FALSE
chr6_32707868_window_noninf_A2_ENSG00000204310.13	9	-0.0109565	0.117512	0.925715	0.0243264	0.00311002	-0.246239	0.0841969	9.05369e-09	0.98906	FALSE
chr6_32707868_window_noninf_A2_ENSG00000204314.12	7	0.0278065	0.069668	0.689799	-0.0117874	-0.0311681	-0.0832237	0.226899	4.46287e-07	0.952454	FALSE
chr6_32707868_window_noninf_A2_ENSG00000204315.4	7	0.0200349	0.0842915	0.812125	-0.0751318	-0.109942	0.251585	0.353118	2.1289e-09	0.971039	FALSE
chr6_32707868_window_noninf_A2_ENSG00000204338.8	4	-0.0703162	0.033933	0.0382461	-0.0631006	-0.0628695	-0.0446414	0.730448	1.3407e-08	0.405214	FALSE
chr6_32707868_window_noninf_A2_ENSG00000204344.15	13	0.0352019	0.0554985	0.525895	0.0740876	0.101044	-0.0927156	0.0674359	6.78786e-12	0.915446	FALSE
chr6_32707868_window_noninf_A2_ENSG00000204348.10	9	-0.0727846	0.0558558	0.192548	-0.0620119	-0.0632097	-0.00669459	0.606268	1.4166e-07	0.754618	FALSE
chr6_32707868_window_noninf_A2_ENSG00000204351.12	3	-0.256399	0.0651296	8.25946e-05	-0.255206	-0.25296	-0.282175	0.908615	3.34556e-10	0.00707259	TRUE
chr6_32707868_window_noninf_A2_ENSG00000204356.14	9	-0.0568442	0.11411	0.618377	-0.0892786	-0.0621874	-0.0599735	0.986507	1.21564e-06	0.941758	FALSE
chr6_32707868_window_noninf_A2_ENSG00000204366.4	3	0.0435167	0.0877245	0.619851	0.0513471	0.0469685	0.161001	0.591869	0.000603447	0.941758	FALSE
chr6_32707868_window_noninf_A2_ENSG00000204371.11	5	-0.0945991	0.133667	0.479118	-0.0986182	-0.102068	0.202425	0.598939	7.89225e-06	0.906621	FALSE
chr6_32707868_window_noninf_A2_ENSG00000204386.12	2	0.360082	0.130007	0.00561064					1.42373e-05	0.143151	FALSE
chr6_32707868_window_noninf_A2_ENSG00000204387.14	8	0.0405157	0.105168	0.700053	0.0533953	0.0895827	0.22032	0.24981	1.14722e-06	0.953799	FALSE
chr6_32707868_window_noninf_A2_ENSG00000204388.7	10	0.00800656	0.0561256	0.886563	0.0338789	0.0317869	0.0372583	0.795777	7.30534e-11	0.984173	FALSE
chr6_32707868_window_noninf_A2_ENSG00000204389.10	12	0.121612	0.115351	0.291757	0.0583348	0.0679523	0.319019	0.171846	1.2536e-06	0.830435	FALSE
chr6_32707868_window_noninf_A2_ENSG00000204390.10	2	-0.0157601	0.0463553	0.733868					0.000121324	0.960451	FALSE
chr6_32707868_window_noninf_A2_ENSG00000204392.11	12	0.0261267	0.0664886	0.694357	0.0788814	0.0923339	0.142385	0.615779	2.96234e-10	0.953662	FALSE
chr6_32707868_window_noninf_A2_ENSG00000204394.13	9	0.0459686	0.149461	0.758416	0.0145088	0.0394205	0.330888	0.271219	7.232e-07	0.965241	FALSE
chr6_32707868_window_noninf_A2_ENSG00000204396.11	3	-0.115754	0.0433218	0.00754098	-0.10735	-0.0405177	-0.0995659	0.841763	0.00073197	0.168352	FALSE
chr6_32707868_window_noninf_A2_ENSG00000204410.16	9	0.127021	0.0541781	0.0190517	0.117726	0.116061	0.155014	0.719928	9.86961e-09	0.277604	FALSE
chr6_32707868_window_noninf_A2_ENSG00000204420.10	3	0.463702	0.206171	0.0245053	0.491036	0.494412	0.973209	0.498237	0.00931701	0.315841	FALSE
chr6_32707868_window_noninf_A2_ENSG00000204421.3	1	0.0913908	0.055071	0.0970132					0.00538668	0.600167	FALSE
chr6_32707868_window_noninf_A2_ENSG00000213588.6	4	-0.061314	0.0912797	0.501765	-0.078059	-0.0717384	0.273344	0.561669	3.34262e-05	0.909343	FALSE
chr6_32707868_window_noninf_A2_ENSG00000213654.10	8	0.112032	0.17637	0.525291	0.0109504	0.0269997	-0.0645859	0.181536	1.37295e-09	0.915036	FALSE
chr6_32707868_window_noninf_A2_ENSG00000213676.13	5	-0.0678195	0.0825518	0.41134	-0.0733105	-0.0845166	-0.327311	0.464243	3.7789e-07	0.891261	FALSE
chr6_32707868_window_noninf_A2_ENSG00000213719.8	2	0.367485	0.271773	0.17632					0.0139606	0.738723	FALSE
chr6_32707868_window_noninf_A2_ENSG00000213722.10	9	-0.105239	0.0750828	0.161022	-0.0249818	0.00154566	-0.216598	0.253145	1.88756e-05	0.720506	FALSE
chr6_32707868_window_noninf_A2_ENSG00000221988.13	6	0.201105	0.0644255	0.00179925	0.121214	0.129095	0.385265	0.651006	8.3781e-08	0.0702944	FALSE
chr6_32707868_window_noninf_A2_ENSG00000223501.9	5	0.0650274	0.146825	0.657844	0.0591965	0.0507595	-0.119027	0.711772	3.47745e-08	0.945896	FALSE
chr6_32707868_window_noninf_A2_ENSG00000223865.11	9	-0.0726063	0.0948405	0.443937	-0.0146889	-0.00769948	0.006246	0.587494	2.99235e-15	0.900954	FALSE
chr6_32707868_window_noninf_A2_ENSG00000224389.9	11	0.0789916	0.0235008	0.000775981	0.0792954	0.0805057	0.0676942	0.8296	5.84483e-11	0.0407618	TRUE
chr6_32707868_window_noninf_A2_ENSG00000224557.7	10	0.00224285	0.0403539	0.955677	-0.0044059	-0.00258009	0.188437	0.0642495	3.53303e-24	0.990538	FALSE
chr6_32707868_window_noninf_A2_ENSG00000227057.10	15	0.15639	0.101075	0.121799	0.112879	0.109231	0.11658	0.833972	1.29704e-14	0.651792	FALSE
chr6_32707868_window_noninf_A2_ENSG00000228285.2	8	-0.0294685	0.0406823	0.468847	-0.0286544	-0.0313152	-0.101627	0.406631	9.01412e-06	0.906621	FALSE
chr6_32707868_window_noninf_A2_ENSG00000228727.9	11	-0.0391714	0.0942988	0.677852	-0.0370487	-0.0580794	0.0285308	0.538126	0.000184911	0.948657	FALSE
chr6_32707868_window_noninf_A2_ENSG00000229391.7	6	0.0247527	0.0304655	0.416516	0.0166968	0.019309	0.0524554	0.294049	8.78563e-142	0.894107	FALSE
chr6_32707868_window_noninf_A2_ENSG00000231389.7	7	-0.0432264	0.0623193	0.487916	-0.0436828	-0.0547768	0.599571	0.0779331	3.37873e-11	0.907342	FALSE
chr6_32707868_window_noninf_A2_ENSG00000231500.7	9	0.153988	0.0632944	0.0149791	0.136125	0.150913	0.261376	0.629596	2.03926e-10	0.247056	FALSE
chr6_32707868_window_noninf_A2_ENSG00000231852.9	3	0.00260725	0.0513464	0.959503	0.0058612	0.0109745	-0.0167652	0.875178	1.51179e-09	0.991216	FALSE
chr6_32707868_window_noninf_A2_ENSG00000231925.12	7	-0.148139	0.145985	0.310221	-0.142108	-0.151787	-0.127456	0.971051	5.50685e-11	0.83875	FALSE
chr6_32707868_window_noninf_A2_ENSG00000232629.9	4	0.0389578	0.0440309	0.376274	0.0288594	0.0279354	-0.0706158	0.551	1.0475e-156	0.878983	FALSE
chr6_32707868_window_noninf_A2_ENSG00000232940.6	7	-0.032876	0.0635991	0.605208	0.0179814	0.0992293	0.162416	0.129404	1.76097e-12	0.940083	FALSE
chr6_32707868_window_noninf_A2_ENSG00000235663.1	4	0.0209429	0.0441446	0.635204	0.0299007	0.0297562	0.0133839	0.858857	0.00276137	0.941758	FALSE
chr6_32707868_window_noninf_A2_ENSG00000235863.4	8	0.073589	0.140571	0.600625	0.136463	0.187606	0.638575	0.169757	2.59028e-12	0.940083	FALSE
chr6_32707868_window_noninf_A2_ENSG00000236104.3	14	-0.064914	0.0302481	0.0318687	-0.0935234	-0.093124	-0.13339	0.305487	1.09698e-11	0.37097	FALSE
chr6_32707868_window_noninf_A2_ENSG00000237441.10	12	-0.157371	0.121441	0.195021	-0.0700814	-0.060482	-0.079487	0.542189	2.89599e-09	0.757662	FALSE
chr6_32707868_window_noninf_A2_ENSG00000237541.4	8	-0.00778771	0.0286841	0.786007	0.0144015	0.0145001	-0.0132021	0.929481		0.967824	FALSE
chr6_32707868_window_noninf_A2_ENSG00000237649.8	7	0.0540344	0.0485779	0.265998	0.0635223	0.0665836	-0.0615127	0.352177	2.04172e-07	0.812502	FALSE
chr6_32707868_window_noninf_A2_ENSG00000240065.8	9	-0.00310799	0.0458808	0.945992	-0.0122616	-0.0108883	0.0443451	0.804047	2.71633e-59	0.990001	FALSE
chr6_32707868_window_noninf_A2_ENSG00000241106.8	8	0.022168	0.0647846	0.732215	0.0345111	0.0363823	-0.0204878	0.67689	1.42132e-63	0.959675	FALSE
chr6_32707868_window_noninf_A2_ENSG00000241404.7	5	0.221637	0.0663978	0.00084378	0.203033	0.199397	0.182169	0.852167	2.91256e-06	0.0435906	TRUE
chr6_32707868_window_noninf_A2_ENSG00000242574.9	6	-0.1086	0.081689	0.183707	-0.0773815	0.0298595	-0.261176	0.278325	3.74519e-08	0.745266	FALSE
chr6_32707868_window_noninf_A2_ENSG00000243649.9	6	-0.0101022	0.0347721	0.771414	-0.00430944	-0.00258668	0.0268393	0.34385	1.04815e-05	0.967316	FALSE
chr6_32707868_window_noninf_A2_ENSG00000244731.8	4	0.0511218	0.0408773	0.211074	0.0510329	0.04653	0.0900446	0.536785	5.48835e-08	0.769284	FALSE
chr6_32707868_window_noninf_A2_ENSG00000248290.1	10	0.0344305	0.0234992	0.142873	0.046954	-0.0255806	-0.00545362	0.432354	2.37599e-10	0.692039	FALSE
chr6_32707868_window_noninf_A2_ENSG00000250535.1	15	0.0236383	0.0196536	0.229073	0.0496679	0.041886	0.0853543	0.00964151	1.32643e-23	0.781894	FALSE
chr6_32707868_window_noninf_A2_ENSG00000272217.1	12	6.30131e-05	0.0230801	0.997822	-0.0243586	-0.0221292	-0.0897776	0.118512	3.24086e-09	0.999836	FALSE
chr6_32707868_window_noninf_A2_ENSG00000274259.2	13	-0.00275981	0.0405801	0.945779	0.0184668	0.0120645	-0.0773843	0.153392	4.6743e-09	0.990001	FALSE
chr6_32707868_window_noninf_A2_ENSG00000284954.1	13	-0.0193877	0.0320418	0.545129	0.0074989	0.0014497	-0.195424	0.0613235	2.04246e-11	0.923469	FALSE
chr6_32707868_window_noninf_B2_ENSG00000030110.13	5	0.0293588	0.0456303	0.519961	-0.00887389	0.00393712	-0.0872859	0.464984	3.55706e-06	0.913	FALSE
chr6_32707868_window_noninf_B2_ENSG00000096433.11	2	0.0977606	0.0941332	0.299021					0.0053854	0.831353	FALSE
chr6_32707868_window_noninf_B2_ENSG00000112473.18	14	0.0220939	0.0293795	0.45204	0.034887	0.0655224	0.064637	0.452367	7.16387e-21	0.904216	FALSE
chr6_32707868_window_noninf_B2_ENSG00000112511.18	6	0.0519042	0.079373	0.513158	0.0945918	0.0978025	0.185	0.613007	2.49213e-06	0.91012	FALSE
chr6_32707868_window_noninf_B2_ENSG00000112514.18	6	-0.0352481	0.125853	0.779421	-0.101894	-0.0746447	0.071853	0.852043	3.68035e-07	0.967824	FALSE
chr6_32707868_window_noninf_B2_ENSG00000166278.15	12	-0.012761	0.02762	0.644067	-0.012427	-0.0150557	-0.00779619	0.900415	2.53055e-08	0.943961	FALSE
chr6_32707868_window_noninf_B2_ENSG00000168394.12	7	-0.116894	0.0407987	0.00416825	-0.0575068	-0.0630155	0.0214899	0.230666	1.50119e-12	0.120072	FALSE
chr6_32707868_window_noninf_B2_ENSG00000168477.19	2	-0.0265373	0.0327428	0.417666					4.87916e-06	0.895347	FALSE
chr6_32707868_window_noninf_B2_ENSG00000179344.16	6	0.0022613	0.0137825	0.869676	0.00586702	0.0132722	0.0375143	0.0418281		0.980958	FALSE
chr6_32707868_window_noninf_B2_ENSG00000196126.11	9	0.0153802	0.0376305	0.682749	0.0371685	0.031722	0.112692	0.188385	7.88091e-83	0.950997	FALSE
chr6_32707868_window_noninf_B2_ENSG00000196735.13	12	-0.00741729	0.0172685	0.66754	0.00736867	0.00456133	0.00524197	0.761313		0.948052	FALSE
chr6_32707868_window_noninf_B2_ENSG00000197283.18	5	0.14705	0.140218	0.294304	0.0696961	0.0551391	0.73607	0.572462	1.09997e-06	0.831244	FALSE
chr6_32707868_window_noninf_B2_ENSG00000198502.6	9	0.00339131	0.0127682	0.790543	0.0134522	0.0172552	0.0388615	0.127325		0.967824	FALSE
chr6_32707868_window_noninf_B2_ENSG00000204194.1	5	0.0700799	0.0563808	0.213877	0.12306	0.132049	0.176103	0.378481	1.59589e-05	0.772516	FALSE
chr6_32707868_window_noninf_B2_ENSG00000204209.13	6	0.0341494	0.0579709	0.555808	0.0437781	0.0466289	0.0702957	0.633949	2.85061e-08	0.92798	FALSE
chr6_32707868_window_noninf_B2_ENSG00000204220.12	14	-0.0216682	0.0404715	0.592377	-0.00467008	0.00748182	-0.0510564	0.811912	2.32445e-12	0.937903	FALSE
chr6_32707868_window_noninf_B2_ENSG00000204227.5	14	-0.0448098	0.0618343	0.468651	0.00774545	0.00612605	0.0173807	0.537285	9.72836e-19	0.906621	FALSE
chr6_32707868_window_noninf_B2_ENSG00000204228.4	7	-0.0506968	0.0374311	0.175608	-0.0584579	-0.063703	-0.245036	0.0322725	1.78074e-17	0.738413	FALSE
chr6_32707868_window_noninf_B2_ENSG00000204231.11	8	0.120615	0.0574028	0.0356233	0.0945712	0.0860454	0.0189537	0.394351	6.86524e-09	0.392044	FALSE
chr6_32707868_window_noninf_B2_ENSG00000204248.12	10	-0.00054179	0.0155993	0.972294	-0.00484398	0.00558355	0.0259471	0.185505	2.33749e-25	0.995671	FALSE
chr6_32707868_window_noninf_B2_ENSG00000204252.14	7	0.0344133	0.0507736	0.497912	0.0474201	0.0391869	0.13067	0.257234	1.09772e-15	0.907683	FALSE
chr6_32707868_window_noninf_B2_ENSG00000204256.14	8	-0.0327061	0.0428331	0.445123	-0.0237196	-0.0213459	-0.143356	0.237346	5.88709e-09	0.901056	FALSE
chr6_32707868_window_noninf_B2_ENSG00000204257.15	9	-0.0845358	0.0499746	0.090727	-0.0682852	-0.0686482	0.0986453	0.185359	1.14931e-14	0.585481	FALSE
chr6_32707868_window_noninf_B2_ENSG00000204261.9	14	0.0471206	0.0248313	0.0577454	0.034621	0.0313876	-0.0160883	0.240441	1.11379e-25	0.491985	FALSE
chr6_32707868_window_noninf_B2_ENSG00000204264.12	7	0.00309483	0.0590555	0.958206	0.0137226	-0.0221745	-0.137977	0.0402889	3.37051e-16	0.990859	FALSE
chr6_32707868_window_noninf_B2_ENSG00000204267.16	4	0.0489584	0.0276926	0.0770736	0.0433183	0.0431216	-0.00161383	0.538402	1.45352e-59	0.553494	FALSE
chr6_32707868_window_noninf_B2_ENSG00000204287.14	8	0.0814354	0.0540503	0.131898	-0.00996248	0.00267807	0.0398165	0.703754	1.80571e-07	0.667119	FALSE
chr6_32707868_window_noninf_B2_ENSG00000204301.6	3	0.0332186	0.0445835	0.456218	0.0403086	0.0423565	0.174753	0.291516	5.81712e-09	0.904296	FALSE
chr6_32707868_window_noninf_B2_ENSG00000204304.12	10	-0.066141	0.0570447	0.246269	-0.0740551	-0.0800747	-0.0455554	0.882547	1.61159e-12	0.797093	FALSE
chr6_32707868_window_noninf_B2_ENSG00000204305.15	4	0.149548	0.0653907	0.0221965	0.169662	0.208108	-0.0297708	0.296713	1.35588e-07	0.299133	FALSE
chr6_32707868_window_noninf_B2_ENSG00000204308.8	12	-0.00178891	0.0373532	0.961802	-0.0532677	-0.077788	0.0556817	0.503041	4.98043e-12	0.992608	FALSE
chr6_32707868_window_noninf_B2_ENSG00000204310.13	10	-0.0163535	0.0662596	0.805056	-0.0194154	-0.0239884	-0.133421	0.126368	8.00414e-09	0.968804	FALSE
chr6_32707868_window_noninf_B2_ENSG00000204314.12	7	0.0271644	0.0408381	0.50594	0.00520863	-0.000557332	0.0350239	0.896782	4.10197e-07	0.909934	FALSE
chr6_32707868_window_noninf_B2_ENSG00000204315.4	7	0.00107197	0.0392188	0.978194	-0.0201002	-0.0170115	0.071862	0.553941	1.73912e-09	0.996319	FALSE
chr6_32707868_window_noninf_B2_ENSG00000204338.8	4	-0.0478238	0.020334	0.0186768	-0.0392797	-0.0394976	0.0128603	0.27496	1.30929e-08	0.276513	FALSE
chr6_32707868_window_noninf_B2_ENSG00000204344.15	13	0.0113738	0.034494	0.741601	-0.00500531	-0.0173972	-0.120646	0.00524567	2.05802e-12	0.961574	FALSE
chr6_32707868_window_noninf_B2_ENSG00000204348.10	9	-0.0638567	0.0329244	0.0524413	-0.0670411	-0.0676406	-0.00253742	0.334437	2.225e-09	0.477162	FALSE
chr6_32707868_window_noninf_B2_ENSG00000204351.12	3	-0.145948	0.0443765	0.00100596	-0.146889	-0.145132	-0.229784	0.616612	2.97258e-10	0.048371	TRUE
chr6_32707868_window_noninf_B2_ENSG00000204356.14	9	-0.0772159	0.0650459	0.235189	-0.113963	-0.129502	-0.0283964	0.691799	5.19972e-08	0.785373	FALSE
chr6_32707868_window_noninf_B2_ENSG00000204366.4	3	0.0332864	0.0382644	0.384351	0.0384963	0.0375303	0.0763211	0.620291	0.000568193	0.88002	FALSE
chr6_32707868_window_noninf_B2_ENSG00000204371.11	5	-0.0383112	0.0905786	0.672324	-0.0706371	-0.113582	0.0300881	0.842525	7.42503e-06	0.948052	FALSE
chr6_32707868_window_noninf_B2_ENSG00000204386.12	2	0.154598	0.129955	0.234194					1.32539e-05	0.785373	FALSE
chr6_32707868_window_noninf_B2_ENSG00000204387.14	8	0.0435868	0.0801895	0.586753	0.0459639	0.0742467	0.18953	0.183262	1.16496e-06	0.935002	FALSE
chr6_32707868_window_noninf_B2_ENSG00000204388.7	10	-0.00424581	0.0476577	0.929011	-0.0167416	0.00379592	-0.0106378	0.944326	7.1358e-11	0.989478	FALSE
chr6_32707868_window_noninf_B2_ENSG00000204389.10	12	0.0540998	0.0699481	0.43927	0.059379	0.0141051	0.0679591	0.891527	1.05268e-06	0.899496	FALSE
chr6_32707868_window_noninf_B2_ENSG00000204390.10	2	-0.0278298	0.0309709	0.368877					0.000122769	0.875308	FALSE
chr6_32707868_window_noninf_B2_ENSG00000204392.11	12	0.0740243	0.0459069	0.106856	0.0689236	0.0806096	-0.037968	0.487504	2.81198e-10	0.626481	FALSE
chr6_32707868_window_noninf_B2_ENSG00000204394.13	10	0.0156705	0.0910807	0.863398	0.0109303	0.0240513	0.112391	0.529121	6.50028e-07	0.979991	FALSE
chr6_32707868_window_noninf_B2_ENSG00000204396.11	3	-0.111646	0.0300745	0.000205364	-0.105256	-0.108845	-0.122136	0.804219	0.000724347	0.0145878	TRUE
chr6_32707868_window_noninf_B2_ENSG00000204410.16	9	0.0250872	0.0386311	0.516077	0.0452804	0.0506256	0.0725563	0.395063	8.70291e-09	0.911367	FALSE
chr6_32707868_window_noninf_B2_ENSG00000204420.10	3	0.121504	0.113458	0.284207	0.13334	0.160158	0.384607	0.573796	0.00885551	0.824584	FALSE
chr6_32707868_window_noninf_B2_ENSG00000204421.3	1	0.105	0.0378076	0.0054826					0.00545448	0.1407	FALSE
chr6_32707868_window_noninf_B2_ENSG00000213588.6	4	-0.0150993	0.126039	0.904643	-0.0680632	-0.0669415	0.132681	0.848539	3.52904e-05	0.985073	FALSE
chr6_32707868_window_noninf_B2_ENSG00000213654.10	8	0.0798267	0.0989704	0.419914	0.0573426	0.0807244	0.0809847	0.989064	1.16362e-09	0.896353	FALSE
chr6_32707868_window_noninf_B2_ENSG00000213676.13	5	-0.0482675	0.0548093	0.37851	-0.0626092	-0.0817468	0.0730366	0.575194	3.71016e-07	0.88002	FALSE
chr6_32707868_window_noninf_B2_ENSG00000213719.8	2	0.107582	0.157373	0.494223					0.0135801	0.907342	FALSE
chr6_32707868_window_noninf_B2_ENSG00000213722.10	9	-0.06597	0.0556805	0.236098	-0.0150982	-0.0222347	-0.164022	0.157588	1.77395e-05	0.7867	FALSE
chr6_32707868_window_noninf_B2_ENSG00000221988.13	9	0.0795334	0.0408083	0.0513016	0.0830957	0.0814732	0.0756976	0.96684	9.23952e-09	0.472292	FALSE
chr6_32707868_window_noninf_B2_ENSG00000223501.9	5	0.0152221	0.0603677	0.800921	0.0256991	0.0234665	-0.0160688	0.881692	2.94334e-08	0.968804	FALSE
chr6_32707868_window_noninf_B2_ENSG00000223865.11	9	-0.061625	0.0486874	0.205611	-0.0275258	-0.0341428	0.034434	0.200632	1.83429e-15	0.765501	FALSE
chr6_32707868_window_noninf_B2_ENSG00000224389.9	12	0.0420702	0.0162126	0.00946146	0.0509895	0.0529875	0.0794455	0.277551	5.04416e-11	0.190786	FALSE
chr6_32707868_window_noninf_B2_ENSG00000224557.7	10	0.00815042	0.0177684	0.646447	0.00318103	0.00610622	0.0807521	0.125437	2.58315e-24	0.943961	FALSE
chr6_32707868_window_noninf_B2_ENSG00000227057.10	15	0.0851954	0.078677	0.278875	0.0458685	0.035767	-0.0491331	0.356798	1.157e-14	0.821511	FALSE
chr6_32707868_window_noninf_B2_ENSG00000228285.2	8	-0.058899	0.0259441	0.0231936	-0.0213842	-0.031692	-0.0503177	0.889361	9.03432e-06	0.303947	FALSE
chr6_32707868_window_noninf_B2_ENSG00000228727.9	11	-0.0512154	0.0466007	0.271756	-0.0446297	-0.0553379	-0.0175219	0.525689	0.000167684	0.815304	FALSE
chr6_32707868_window_noninf_B2_ENSG00000229391.7	6	0.00486964	0.0154761	0.753023	-0.000151519	0.00104866	0.0108228	0.714769	4.81942e-142	0.964478	FALSE
chr6_32707868_window_noninf_B2_ENSG00000231389.7	8	-0.0172252	0.0403179	0.66921	-0.0441159	-0.039011	0.0898859	0.684114	1.08041e-11	0.948052	FALSE
chr6_32707868_window_noninf_B2_ENSG00000231500.7	9	0.0415549	0.0414455	0.316034	0.0660281	0.105985	-0.00176078	0.763216	1.84876e-10	0.843297	FALSE
chr6_32707868_window_noninf_B2_ENSG00000231852.9	3	-0.00102887	0.038749	0.978817	0.00643368	0.00951915	-0.00584125	0.960701	1.48144e-09	0.996319	FALSE
chr6_32707868_window_noninf_B2_ENSG00000231925.12	7	-0.141259	0.103426	0.172005	-0.206001	-0.177144	-0.155424	0.971223	5.16572e-11	0.736189	FALSE
chr6_32707868_window_noninf_B2_ENSG00000232629.9	4	0.0125829	0.0187405	0.501949	0.00449255	0.00395547	-0.0624657	0.31858	5.02017e-157	0.909343	FALSE
chr6_32707868_window_noninf_B2_ENSG00000232940.6	7	-0.000117927	0.034976	0.99731	0.00155423	-0.00399261	0.0848804	0.208451	1.51824e-12	0.999836	FALSE
chr6_32707868_window_noninf_B2_ENSG00000235663.1	4	0.0165434	0.0388031	0.669859	0.032138	0.0336676	0.0450676	0.489301	0.00277071	0.948052	FALSE
chr6_32707868_window_noninf_B2_ENSG00000235863.4	8	0.0364177	0.0879153	0.678701	0.128915	0.122579	0.361023	0.144023	6.99768e-13	0.948819	FALSE
chr6_32707868_window_noninf_B2_ENSG00000236104.3	14	-0.0428071	0.0209473	0.0409965	-0.04546	-0.0500116	-0.023191	0.697838	1.0409e-11	0.420804	FALSE
chr6_32707868_window_noninf_B2_ENSG00000237441.10	12	-0.0643954	0.0652899	0.323986	-0.0238758	-0.0219753	-0.00760733	0.338256	2.43574e-09	0.847379	FALSE
chr6_32707868_window_noninf_B2_ENSG00000237541.4	8	-0.00120252	0.0137376	0.930246	0.00319406	0.00397355	-0.0056596	0.880364		0.989575	FALSE
chr6_32707868_window_noninf_B2_ENSG00000237649.8	7	0.0459606	0.0569255	0.419447	0.0171623	-0.00743972	0.0933629	0.757203	2.14453e-07	0.896353	FALSE
chr6_32707868_window_noninf_B2_ENSG00000240065.8	9	-0.00789733	0.0257128	0.75874	-0.00886458	-0.00921303	0.0368963	0.6417	1.87655e-59	0.965241	FALSE
chr6_32707868_window_noninf_B2_ENSG00000241106.8	9	0.00132151	0.0403842	0.973895	-0.0107559	-0.011645	-0.047464	0.42574	3.38191e-66	0.995671	FALSE
chr6_32707868_window_noninf_B2_ENSG00000241404.7	11	0.087826	0.0385866	0.0228415	0.108869	0.107125	0.076555	0.916848	1.7249e-08	0.303454	FALSE
chr6_32707868_window_noninf_B2_ENSG00000242574.9	6	-0.0910437	0.043197	0.0350621	-0.100296	-0.10336	-0.115469	0.723675	3.38541e-08	0.389295	FALSE
chr6_32707868_window_noninf_B2_ENSG00000243649.9	6	-0.0202618	0.0219969	0.356988	-0.0242838	-0.026926	-0.0486873	0.258986	1.04344e-05	0.870777	FALSE
chr6_32707868_window_noninf_B2_ENSG00000244731.8	4	0.0445533	0.029054	0.12516	0.0359453	0.0327748	0.0316508	0.783111	5.26944e-08	0.658013	FALSE
chr6_32707868_window_noninf_B2_ENSG00000248290.1	7	0.0197513	0.0352755	0.575538	0.00736838	0.0107186	0.00324474	0.750982	2.61117e-10	0.932935	FALSE
chr6_32707868_window_noninf_B2_ENSG00000250535.1	15	0.00609474	0.0109324	0.57719	0.0189323	0.014344	0.0270498	0.167145	8.75152e-24	0.932935	FALSE
chr6_32707868_window_noninf_B2_ENSG00000272217.1	12	-0.0307656	0.0156361	0.0491144	-0.0369446	-0.0337657	-0.0845749	0.162177	3.20638e-09	0.461676	FALSE
chr6_32707868_window_noninf_B2_ENSG00000274259.2	13	-0.0398354	0.0325561	0.221106	-0.0574203	-0.0528491	-0.148075	0.00456835	4.52161e-09	0.778667	FALSE
chr6_32707868_window_noninf_B2_ENSG00000284954.1	14	-0.0280021	0.0235682	0.234783	-0.0369466	-0.0375515	-0.169124	0.0308773	7.35943e-14	0.785373	FALSE
chr6_41522644_window_inf_B2_ENSG00000001167.15	12	0.0482948	0.0261251	0.0645164	0.0564454	0.0536912	0.0118991	0.404891	1.03796e-19	0.506412	FALSE
chr6_41522644_window_inf_B2_ENSG00000048544.6	13	0.0116616	0.0357416	0.744216	-0.0688887	-0.0711954	-0.00747478	0.771131	1.53633e-08	0.962103	FALSE
chr6_41522644_window_inf_B2_ENSG00000095970.17	10	0.0166293	0.0137144	0.225304	0.0211864	0.0208428	0.059027	0.0769203	3.29366e-22	0.780501	FALSE
chr6_41522644_window_inf_B2_ENSG00000112195.9	10	-0.00293071	0.00493432	0.552549	-0.00300576	-0.00442598	-0.00165912	0.452597	3.05271e-12	0.925245	FALSE
chr6_41522644_window_inf_B2_ENSG00000112212.12	14	-0.0184753	0.0254799	0.468395	-0.0465943	-0.0158318	-0.0302479	0.707429	1.4414e-10	0.906621	FALSE
chr6_41522644_window_inf_B2_ENSG00000112561.19	14	-0.00803592	0.0575892	0.889024	0.00392256	0.028587	-0.0242866	0.857197	2.48152e-12	0.984173	FALSE
chr6_41522644_window_inf_B2_ENSG00000112576.13	5	-0.0341666	0.0695147	0.623071	-0.0266121	-0.0244958	-0.39248	0.14791	3.0476e-07	0.941758	FALSE
chr6_41522644_window_inf_B2_ENSG00000112578.10	8	-0.00606689	0.0370034	0.869767	-0.021252	-0.0116185	0.106653	0.17077	1.5663e-08	0.980958	FALSE
chr6_41522644_window_inf_B2_ENSG00000112599.9	7	-0.00504374	0.0340718	0.882317	-0.0105779	-0.00968711	0.0652347	0.458733	2.35275e-05	0.982605	FALSE
chr6_41522644_window_inf_B2_ENSG00000124496.12	2	-0.0883626	0.046445	0.0571031					0.00538396	0.491139	FALSE
chr6_41522644_window_inf_B2_ENSG00000124596.17	11	-0.0106024	0.012249	0.386725	-0.00976129	-0.0123374	-0.0130878	0.701171	1.41629e-15	0.88002	FALSE
chr6_41522644_window_inf_B2_ENSG00000124602.10	14	0.00562844	0.0192244	0.769693	0.00530927	0.00668483	0.0286825	0.441219	3.46493e-13	0.967051	FALSE
chr6_41522644_window_inf_B2_ENSG00000124641.16	9	0.0047418	0.0241663	0.844442	0.0047914	0.00516416	0.13835	0.0295288	7.1286e-15	0.976977	FALSE
chr6_41522644_window_inf_B2_ENSG00000124701.6	6	0.0135516	0.0247017	0.583273	0.00974285	0.00698149	0.0131037	0.994999	3.89994e-08	0.935002	FALSE
chr6_41522644_window_inf_B2_ENSG00000124731.13	14	0.025658	0.0200399	0.200424	0.00727212	0.00331994	0.0148876	0.75962	2.29316e-39	0.760707	FALSE
chr6_41522644_window_inf_B2_ENSG00000137166.17	13	0.0237876	0.0231032	0.303187	0.0125863	0.00906293	0.105361	0.182938	3.02542e-13	0.832974	FALSE
chr6_41522644_window_inf_B2_ENSG00000137218.10	15	0.0147003	0.0174466	0.399457	0.0033169	-0.00278298	0.0291905	0.650605	6.93625e-17	0.887375	FALSE
chr6_41522644_window_inf_B2_ENSG00000137413.16	6	-0.0108698	0.0183349	0.553282	-0.00192813	-0.00302452	-0.0197763	0.774193	1.0653e-09	0.925245	FALSE
chr6_41522644_window_inf_B2_ENSG00000156564.9	7	0.0371549	0.0313773	0.23636	0.0151611	0.0120578	0.166126	0.0851544	0.000217594	0.786733	FALSE
chr6_41522644_window_inf_B2_ENSG00000161911.11	13	0.0210609	0.0221354	0.341372	0.0449103	0.0415657	0.0760084	0.191044	2.9423e-10	0.862813	FALSE
chr6_41522644_window_inf_B2_ENSG00000161912.18	12	0.0127729	0.0169606	0.451393	0.0208587	0.0171506	0.00884567	0.918992	2.5376e-25	0.904089	FALSE
chr6_41522644_window_inf_B2_ENSG00000164663.15	8	0.00160881	0.0216184	0.940678	-0.0053934	-0.0444815	-0.00323077	0.873772	1.04985e-26	0.990001	FALSE
chr6_41522644_window_inf_B2_ENSG00000184106.8	10	-0.0183445	0.0222948	0.410613	-0.00560437	-0.00636997	-0.00768304	0.815568	9.21011e-61	0.890612	FALSE
chr6_41522644_window_inf_B2_ENSG00000188056.12	7	-0.0025653	0.00807077	0.750598	-0.00151411	-0.00190769	0.0140618	0.250921		0.964041	FALSE
chr6_41522644_window_inf_B2_ENSG00000214736.8	13	-0.0510619	0.0196031	0.0091931	-0.060635	-0.0537074	-0.0687526	0.454457	2.7285e-16	0.187575	FALSE
chr6_41522644_window_inf_B2_ENSG00000218809.1	11	-0.00808863	0.0137886	0.557461	-0.00856191	-0.00779235	-0.0088721	0.963276	7.11553e-18	0.929003	FALSE
chr6_41522644_window_inf_B2_ENSG00000225690.1	6	-0.000742869	0.0086271	0.93138	-0.00269839	-0.00222305	0.0134065	0.6182	2.34874e-71	0.989628	FALSE
chr6_41522644_window_inf_B2_ENSG00000274256.1	7	-0.0023363	0.00828191	0.77787	-0.00440107	-0.00414759	0.0100616	0.459573		0.967824	FALSE
chr6_41522644_window_inf_B2_ENSG00000278224.7	8	0.0224134	0.0344285	0.515038	-0.0130984	-0.0178385	-0.00735405	0.653978	3.45717e-10	0.911009	FALSE
chr6_41522644_window_inf_B2_ENSG00000278745.1	10	0.00199126	0.00844886	0.813678	-0.000291698	0.000389523	-0.0155206	0.421078		0.971759	FALSE
chr6_41522644_window_noninf_B2_ENSG00000001167.15	12	0.0211202	0.028493	0.458547	0.0339317	0.0274039	0.0266384	0.888437	2.12287e-21	0.905648	FALSE
chr6_41522644_window_noninf_B2_ENSG00000048544.6	6	-0.0869997	0.0577244	0.13177	-0.054723	-0.05378	0.32502	0.0669045	0.000132843	0.667119	FALSE
chr6_41522644_window_noninf_B2_ENSG00000095970.17	19	0.00274009	0.0137891	0.842486	-0.0152545	-0.00900588	0.00259668	0.993831	1.17983e-16	0.976553	FALSE
chr6_41522644_window_noninf_B2_ENSG00000112195.9	13	-0.00158843	0.0264014	0.952025	-0.0204851	-0.0243521	-0.046995	0.481193	4.00738e-18	0.990194	FALSE
chr6_41522644_window_noninf_B2_ENSG00000112212.12	13	0.0769648	0.0424712	0.0699609	0.0535253	0.043995	0.0612986	0.773667	5.70906e-10	0.529095	FALSE
chr6_41522644_window_noninf_B2_ENSG00000112561.19	17	0.0406217	0.035521	0.252791	0.0244905	0.0196076	0.0774124	0.337911	3.80435e-22	0.802186	FALSE
chr6_41522644_window_noninf_B2_ENSG00000112576.13	6	-0.0133671	0.042115	0.750944	-0.0278685	-0.0292121	0.0176521	0.774599	6.5295e-08	0.964267	FALSE
chr6_41522644_window_noninf_B2_ENSG00000112578.10	11	0.000523525	0.0251811	0.983413	0.00981837	0.00630552	-0.0371366	0.570656	1.20991e-12	0.996494	FALSE
chr6_41522644_window_noninf_B2_ENSG00000112599.9	6	-0.0648232	0.0270762	0.0166609	-0.0625889	-0.0648132	-0.00187105	0.392971	1.63261e-06	0.260369	FALSE
chr6_41522644_window_noninf_B2_ENSG00000124496.12	2	-0.0488271	0.0587254	0.405721					0.000659228	0.890307	FALSE
chr6_41522644_window_noninf_B2_ENSG00000124596.17	16	0.00621456	0.0286962	0.828548	0.000225486	-0.00604314	-0.00385885	0.849719	1.32651e-16	0.974228	FALSE
chr6_41522644_window_noninf_B2_ENSG00000124602.10	10	0.0352353	0.0446082	0.429595	0.0245257	0.0270925	0.013866	0.827974	7.36198e-12	0.898062	FALSE
chr6_41522644_window_noninf_B2_ENSG00000124641.16	12	-0.0579699	0.033247	0.0812261	-0.0283976	-0.0364341	-0.123408	0.234604	1.57246e-10	0.569595	FALSE
chr6_41522644_window_noninf_B2_ENSG00000124701.6	10	0.00389163	0.0161608	0.809704	0.00809325	0.0114212	0.0373265	0.507382	1.42414e-17	0.969136	FALSE
chr6_41522644_window_noninf_B2_ENSG00000124731.13	8	0.0205847	0.0365308	0.573103	0.0201925	0.0186983	0.0865106	0.496772	2.79051e-32	0.932935	FALSE
chr6_41522644_window_noninf_B2_ENSG00000137166.17	15	0.0781663	0.047225	0.0978864	0.0132888	0.0230157	-0.0976804	0.122103	4.66435e-15	0.602135	FALSE
chr6_41522644_window_noninf_B2_ENSG00000137218.10	12	-0.0124337	0.0167509	0.457924	0.00555981	0.000396013	-0.02773	0.712557	2.69453e-11	0.905562	FALSE
chr6_41522644_window_noninf_B2_ENSG00000137413.16	7	-0.0344053	0.0408336	0.399468	0.00229188	0.00594531	0.0228495	0.655002	8.2001e-08	0.887375	FALSE
chr6_41522644_window_noninf_B2_ENSG00000156564.9	7	0.000183231	0.019784	0.99261	0.00184813	0.000700239	-0.0297593	0.453492	0.000102041	0.998626	FALSE
chr6_41522644_window_noninf_B2_ENSG00000161911.11	11	-0.00939503	0.0544748	0.863072	-0.0612163	-0.055113	-0.094982	0.310531	1.97782e-11	0.979991	FALSE
chr6_41522644_window_noninf_B2_ENSG00000161912.18	13	0.00964538	0.0144557	0.504622	0.0117022	0.0167705	0.00525779	0.825699	4.89734e-34	0.909934	FALSE
chr6_41522644_window_noninf_B2_ENSG00000164663.15	10	-0.0306267	0.0233499	0.189642	-0.0291963	-0.0334297	-0.0205783	0.839178	1.10924e-22	0.749848	FALSE
chr6_41522644_window_noninf_B2_ENSG00000184106.8	10	0.00392544	0.0104379	0.706861	0.00446615	0.00458729	0.0149316	0.481662		0.954525	FALSE
chr6_41522644_window_noninf_B2_ENSG00000188056.12	9	0.00407088	0.00922704	0.659075	-0.00232412	-0.0027614	0.00545928	0.935301		0.945896	FALSE
chr6_41522644_window_noninf_B2_ENSG00000214736.8	11	-0.131041	0.0689895	0.0575072	-0.0842094	-0.0827034	-0.176455	0.618381	2.59721e-10	0.491761	FALSE
chr6_41522644_window_noninf_B2_ENSG00000218809.1	10	0.0166461	0.0283061	0.556481	0.0039276	-0.0160711	-0.125029	0.0550671	8.20628e-12	0.928193	FALSE
chr6_41522644_window_noninf_B2_ENSG00000225690.1	11	0.00262977	0.00835583	0.752972	-0.000392416	-0.001065	-0.0178602	0.146521	2.73068e-198	0.964478	FALSE
chr6_41522644_window_noninf_B2_ENSG00000274256.1	13	-0.0002492	0.00917612	0.978334	-0.00325334	-0.00248615	-0.00856278	0.62673		0.996319	FALSE
chr6_41522644_window_noninf_B2_ENSG00000278224.7	12	-0.0337988	0.0336989	0.315879	-0.0127466	-0.0145134	0.0179472	0.3068	5.83622e-15	0.843297	FALSE
chr6_41522644_window_noninf_B2_ENSG00000278745.1	9	-0.00273478	0.010193	0.788468	-0.00454329	-0.00339835	0.00880778	0.490421		0.967824	FALSE
chr6_468381_window_inf_A2_ENSG00000112679.15	11	-0.0139832	0.0223591	0.531715	-0.00631103	-0.0060866	0.0109575	0.592772	3.5862e-13	0.918396	FALSE
chr6_468381_window_inf_A2_ENSG00000112685.14	9	0.0237031	0.0344227	0.491081	0.0304674	0.0174591	0.0138937	0.890219	1.69679e-20	0.907342	FALSE
chr6_468381_window_inf_A2_ENSG00000137265.15	11	0.014706	0.0388801	0.705252	-0.0314103	-0.0368374	-0.00149587	0.778985	1.51259e-13	0.954525	FALSE
chr6_468381_window_inf_A2_ENSG00000164379.7	4	0.00444427	0.0387385	0.908663	-0.000268546	-0.0128454	-0.0864309	0.534463	0.000378378	0.986634	FALSE
chr6_468381_window_inf_A2_ENSG00000272463.1	10	0.0120085	0.0137154	0.381276	0.00228745	-0.00171304	0.0341333	0.430317	1.19672e-30	0.88002	FALSE
chr6_468381_window_inf_A2_ENSG00000285578.1	7	0.0167694	0.0300495	0.576805	0.0316233	0.0251889	-0.0126644	0.719553	4.08578e-06	0.932935	FALSE
chr6_468381_window_inf_A2_ENSG00000287265.1	8	-0.00964961	0.0321378	0.763981	-0.0502185	-0.0570974	-0.172066	0.113844	1.24659e-09	0.966577	FALSE
chr6_468381_window_noninf_A2_ENSG00000112679.15	9	-0.0391607	0.0455069	0.389489	-0.0193119	0.00704873	-0.142255	0.405867	1.9279e-11	0.881179	FALSE
chr6_468381_window_noninf_A2_ENSG00000112685.14	9	-0.052488	0.0465068	0.259062	0.0027136	0.0182449	-0.0884627	0.740473	2.2263e-28	0.809617	FALSE
chr6_468381_window_noninf_A2_ENSG00000137265.15	7	0.0307975	0.0450904	0.494596	0.0437237	0.0448576	0.0543733	0.814647	7.18982e-09	0.907342	FALSE
chr6_468381_window_noninf_A2_ENSG00000164379.7	4	0.0222935	0.0500376	0.655933	0.0282108	0.0291491	0.0616894	0.85157	7.46121e-05	0.945896	FALSE
chr6_468381_window_noninf_A2_ENSG00000272463.1	10	0.0053839	0.0187209	0.773662	0.00294178	0.0030088	-0.0408663	0.481626	1.67209e-32	0.967824	FALSE
chr6_468381_window_noninf_A2_ENSG00000285578.1	9	-0.0153087	0.0260608	0.556921	-0.0237498	-0.0221863	-0.0329315	0.837674	9.31725e-09	0.928598	FALSE
chr6_468381_window_noninf_A2_ENSG00000287265.1	12	-0.0229886	0.0269578	0.393791	-0.0293158	-0.0241162	-0.011991	0.79819	1.08022e-15	0.885878	FALSE
chr7_100032719_window_inf_A2_ENSG00000066923.18	16	-0.0050118	0.0299943	0.867298	0.00316175	-0.00409687	0.00181446	0.928565	2.84401e-16	0.980205	FALSE
chr7_100032719_window_inf_A2_ENSG00000077454.16	16	-0.023812	0.0963862	0.804871	0.0285933	0.0347897	0.201812	0.0491023	6.6807e-10	0.968804	FALSE
chr7_100032719_window_inf_A2_ENSG00000078319.10	4	-0.0574849	0.0897137	0.521679	-0.0911479	-0.0901358	-0.0603531	0.982845	3.94908e-08	0.914107	FALSE
chr7_100032719_window_inf_A2_ENSG00000078487.18	16	0.0616813	0.025116	0.0140549	0.0566144	0.0518552	0.00646823	0.221465	1.14956e-10	0.240048	FALSE
chr7_100032719_window_inf_A2_ENSG00000085514.16	9	0.107741	0.124944	0.388515	0.235635	0.202425	0.307055	0.603432	4.11849e-06	0.880592	FALSE
chr7_100032719_window_inf_A2_ENSG00000087077.14	10	0.0215148	0.107097	0.840783	0.0150222	0.00326248	-0.200838	0.123798	4.7833e-07	0.976553	FALSE
chr7_100032719_window_inf_A2_ENSG00000087085.16	11	-0.048405	0.0902528	0.591733	-0.083029	-0.084456	-0.144162	0.46208	1.52083e-05	0.937573	FALSE
chr7_100032719_window_inf_A2_ENSG00000087087.20	12	-0.0172986	0.145688	0.905484	0.024489	0.0205902	0.00311982	0.90237	8.74106e-07	0.985094	FALSE
chr7_100032719_window_inf_A2_ENSG00000106244.13	8	0.296153	0.107705	0.00596572	0.370402	0.342388	0.0389951	0.529611	0.000118122	0.147398	FALSE
chr7_100032719_window_inf_A2_ENSG00000106245.11	9	-0.0545728	0.0603581	0.365916	-0.0814	-0.0783755	0.14735	0.302654	5.56959e-06	0.874444	FALSE
chr7_100032719_window_inf_A2_ENSG00000106246.18	16	0.00740198	0.0659361	0.910617	0.0279803	0.0527458	0.0221399	0.89722	7.76072e-09	0.987384	FALSE
chr7_100032719_window_inf_A2_ENSG00000106261.17	11	-0.0386888	0.0839986	0.645093	-0.0581149	-0.0865174	-0.0532515	0.927395	2.75874e-07	0.943961	FALSE
chr7_100032719_window_inf_A2_ENSG00000106290.15	2	-0.353527	0.420414	0.400403					0.000126332	0.88749	FALSE
chr7_100032719_window_inf_A2_ENSG00000106327.13	16	0.0817942	0.0440079	0.0630804	0.0981857	0.103094	0.12024	0.465725	7.68081e-10	0.503596	FALSE
chr7_100032719_window_inf_A2_ENSG00000106330.12	6	0.116952	0.0981624	0.23349	0.213751	0.226705	0.427208	0.148179	1.24328e-09	0.785373	FALSE
chr7_100032719_window_inf_A2_ENSG00000106333.13	14	0.0305577	0.0242575	0.20777	0.00100443	0.00141018	0.0319644	0.970248	2.6222e-11	0.766689	FALSE
chr7_100032719_window_inf_A2_ENSG00000106336.13	3	0.0826646	0.0615964	0.179584	0.0816383	0.115204	0.255106	0.741315	0.000165758	0.744417	FALSE
chr7_100032719_window_inf_A2_ENSG00000106351.13	5	0.0778388	0.266939	0.770594	-0.224338	-0.193669	1.64082	0.267318	0.00157622	0.967051	FALSE
chr7_100032719_window_inf_A2_ENSG00000121716.20	6	0.0942624	0.0696105	0.175692	0.0780066	0.0728027	-0.203379	0.0848547	5.84986e-08	0.738413	FALSE
chr7_100032719_window_inf_A2_ENSG00000130427.3	8	-0.0233395	0.0428624	0.586084	-0.00494474	-0.00867483	0.123653	0.0568458	3.16009e-05	0.935002	FALSE
chr7_100032719_window_inf_A2_ENSG00000130429.15	13	0.0851537	0.0903008	0.34568	-0.0428457	-0.0312892	-0.237986	0.050169	1.46518e-07	0.863073	FALSE
chr7_100032719_window_inf_A2_ENSG00000146826.17	12	0.148346	0.0541914	0.00619182	0.18164	0.250436	0.204528	0.76244	2.25702e-06	0.151192	FALSE
chr7_100032719_window_inf_A2_ENSG00000146828.18	8	-0.0778824	0.0962603	0.418469	-0.0219162	-0.0109031	0.263853	0.047074	7.86274e-05	0.896146	FALSE
chr7_100032719_window_inf_A2_ENSG00000146830.11	7	0.204072	0.141254	0.148536	0.00644001	0.0611269	-0.0865729	0.231573	9.0815e-06	0.698527	FALSE
chr7_100032719_window_inf_A2_ENSG00000146833.16	7	-0.0325519	0.0644329	0.613415	-0.0830652	-0.0979544	-0.190821	0.494234	3.48511e-67	0.941758	FALSE
chr7_100032719_window_inf_A2_ENSG00000146834.14	12	-0.0279728	0.0728432	0.700969	0.00774302	0.0068296	0.144438	0.418449	1.2409e-08	0.954463	FALSE
chr7_100032719_window_inf_A2_ENSG00000160813.7	7	-0.040703	0.0773455	0.598716	-0.108305	-0.104872	-0.0444312	0.974862	0.00032471	0.940083	FALSE
chr7_100032719_window_inf_A2_ENSG00000160908.15	11	-0.0142698	0.0365295	0.696065	-0.0468014	-0.038918	-0.0360148	0.618527	6.47677e-13	0.953799	FALSE
chr7_100032719_window_inf_A2_ENSG00000160917.15	16	-0.024608	0.0365557	0.500842	-0.0429876	-0.0437321	-0.0477117	0.518746	1.89662e-08	0.909268	FALSE
chr7_100032719_window_inf_A2_ENSG00000166508.18	10	0.0788292	0.0657798	0.230769	0.00358919	0.00281688	-0.057201	0.014969	1.13626e-07	0.784324	FALSE
chr7_100032719_window_inf_A2_ENSG00000166526.18	12	-0.00435027	0.061205	0.943336	-0.0669327	-0.0360471	-0.0553643	0.571945	2.79502e-06	0.990001	FALSE
chr7_100032719_window_inf_A2_ENSG00000166529.15	5	-0.0922273	0.0304451	0.00245121	-0.0868512	-0.104581	-0.105329	0.913232	2.21892e-06	0.0860815	FALSE
chr7_100032719_window_inf_A2_ENSG00000166924.9	9	-0.0549071	0.0519543	0.290587	-0.0955322	-0.0895412	-0.155146	0.527869	5.39708e-07	0.829614	FALSE
chr7_100032719_window_inf_A2_ENSG00000166925.9	15	-0.0387915	0.126306	0.75875	0.140897	0.157468	0.421102	0.202988	2.14225e-08	0.965241	FALSE
chr7_100032719_window_inf_A2_ENSG00000166997.8	15	-0.0330712	0.0430232	0.442082	-0.0754417	-0.0693848	-0.111258	0.337416	4.36616e-25	0.899986	FALSE
chr7_100032719_window_inf_A2_ENSG00000168090.10	10	-0.0699491	0.101905	0.492452	0.0492972	0.0489747	0.228709	0.0491888	1.9705e-09	0.907342	FALSE
chr7_100032719_window_inf_A2_ENSG00000172336.5	13	0.06153	0.0650572	0.344259	-0.00226434	0.026867	0.0633809	0.986061	1.00243e-08	0.863012	FALSE
chr7_100032719_window_inf_A2_ENSG00000172354.10	15	-0.1567	0.0966292	0.104876	-0.0934842	-0.0806136	-0.103271	0.562606	1.52408e-09	0.619053	FALSE
chr7_100032719_window_inf_A2_ENSG00000176125.7	13	-0.00231097	0.0331803	0.944473	-0.0141131	-0.0232497	-0.0499776	0.24174	3.65749e-10	0.990001	FALSE
chr7_100032719_window_inf_A2_ENSG00000184414.2	3	0.0114694	0.0600053	0.848416	-0.00626945	-0.0315591	0.172742	0.884613	0.000648504	0.977276	FALSE
chr7_100032719_window_inf_A2_ENSG00000185955.5	4	-0.0927631	0.0875175	0.289172	-0.0563477	-0.0516614	0.0347222	0.779264	3.99185e-07	0.829182	FALSE
chr7_100032719_window_inf_A2_ENSG00000188186.10	11	-0.0300459	0.045017	0.504495	-0.0119091	-0.00870352	0.0839231	0.0601227	3.58026e-10	0.909934	FALSE
chr7_100032719_window_inf_A2_ENSG00000196411.10	15	0.0179073	0.028055	0.523284	0.0126481	0.0011834	-0.000201486	0.596495	5.55828e-09	0.914378	FALSE
chr7_100032719_window_inf_A2_ENSG00000196652.12	10	-0.00741648	0.0334146	0.82435	-0.0117308	-0.0124443	-0.0294141	0.728842	7.79841e-12	0.974228	FALSE
chr7_100032719_window_inf_A2_ENSG00000197037.11	6	0.148687	0.125314	0.235421	-0.0869895	-0.0937243	-0.448588	0.0448951	0.00116642	0.785373	FALSE
chr7_100032719_window_inf_A2_ENSG00000197093.11	14	-0.00808132	0.0286067	0.777562	-0.00529855	-0.00892117	-0.0226522	0.674692	4.08749e-12	0.967824	FALSE
chr7_100032719_window_inf_A2_ENSG00000197343.11	5	0.392034	0.110914	0.000408423	0.374919	0.359787	0.570129	0.84067	0.000170135	0.0250299	TRUE
chr7_100032719_window_inf_A2_ENSG00000198556.14	12	-0.0343799	0.0205067	0.0936371	-0.0405021	-0.0360947	-0.0495348	0.413422	7.77832e-22	0.592534	FALSE
chr7_100032719_window_inf_A2_ENSG00000198742.10	9	-0.0457719	0.044987	0.30894	0.00433015	-0.00121947	0.0387668	0.312671	7.70908e-08	0.838744	FALSE
chr7_100032719_window_inf_A2_ENSG00000205307.12	15	-0.122364	0.0822187	0.136677	-0.0371519	-0.0194576	-0.0693988	0.646277	2.96955e-09	0.674859	FALSE
chr7_100032719_window_inf_A2_ENSG00000213420.8	15	-0.0150216	0.0231491	0.5164	-0.0124354	-0.0131511	0.00191041	0.609665	1.67338e-12	0.911367	FALSE
chr7_100032719_window_inf_A2_ENSG00000214142.2	14	-0.0148709	0.0171027	0.384572	-0.00694713	-0.0164517	-0.0820078	0.0858948	1.08225e-11	0.88002	FALSE
chr7_100032719_window_inf_A2_ENSG00000214309.5	13	-0.0236972	0.023274	0.308591	-0.0309808	-0.0266221	-0.0327937	0.809993	8.91678e-18	0.838744	FALSE
chr7_100032719_window_inf_A2_ENSG00000221838.10	5	-0.00939133	0.0504707	0.852386	0.0348372	0.0282743	-0.0167035	0.974891	9.89634e-27	0.978364	FALSE
chr7_100032719_window_inf_A2_ENSG00000221909.3	17	-0.012616	0.0440808	0.774724	-0.000376819	-0.00133691	-0.0494704	0.486906	4.24612e-12	0.967824	FALSE
chr7_100032719_window_inf_A2_ENSG00000224729.6	8	0.0846293	0.0521741	0.104792	0.0896683	0.0791872	0.174216	0.606713	7.12144e-06	0.619053	FALSE
chr7_100032719_window_inf_A2_ENSG00000228335.1	17	0.0205357	0.0106912	0.0547567	0.0223152	0.018186	0.0181649	0.822214	2.4863e-19	0.483601	FALSE
chr7_100032719_window_inf_A2_ENSG00000239521.9	18	0.0401667	0.0277948	0.148426	0.054784	0.0511943	0.118055	0.102641	2.08806e-21	0.698527	FALSE
chr7_100032719_window_inf_A2_ENSG00000241468.8	18	0.0606232	0.0477845	0.204556	0.0630284	0.0688194	0.0776559	0.769505	3.3219e-12	0.764759	FALSE
chr7_100032719_window_inf_A2_ENSG00000241685.10	10	0.104929	0.0720348	0.145215	0.0524056	0.0397047	0.0769794	0.851273	7.003e-08	0.692438	FALSE
chr7_100032719_window_inf_A2_ENSG00000242294.6	7	0.00461884	0.0696818	0.947151	-0.00549905	-0.0035365	-0.0147701	0.90764	2.46784e-11	0.990001	FALSE
chr7_100032719_window_inf_A2_ENSG00000242798.1	13	-0.0690038	0.0494758	0.163107	0.0384147	0.0483826	0.0276337	0.277967	8.57715e-10	0.722595	FALSE
chr7_100032719_window_inf_A2_ENSG00000244219.7	8	0.00631836	0.036378	0.862112	-0.0106773	-0.0153503	-0.160299	0.154958	2.52278e-05	0.979991	FALSE
chr7_100032719_window_inf_B2_ENSG00000066923.18	16	-0.0198536	0.0208832	0.341757	0.00258947	0.0202946	0.00539621	0.633652	2.60697e-16	0.862813	FALSE
chr7_100032719_window_inf_B2_ENSG00000077454.16	16	0.015957	0.0634907	0.80156	0.0678056	0.00668301	0.0673953	0.536286	5.86009e-10	0.968804	FALSE
chr7_100032719_window_inf_B2_ENSG00000078319.10	4	-0.0752148	0.0587092	0.200144	-0.0698373	-0.0725593	-0.0522449	0.809361	3.74876e-08	0.760707	FALSE
chr7_100032719_window_inf_B2_ENSG00000078487.18	16	0.0365404	0.0188389	0.0524249	0.0129483	0.015154	-0.0256366	0.056454	1.05725e-10	0.477162	FALSE
chr7_100032719_window_inf_B2_ENSG00000085514.16	9	0.0971093	0.0510621	0.0571987	0.160222	0.168333	0.205484	0.48998	3.55299e-06	0.491139	FALSE
chr7_100032719_window_inf_B2_ENSG00000087077.14	10	-0.0263862	0.056044	0.637775	0.0164124	0.0154084	-0.0576677	0.66725	4.2372e-07	0.942044	FALSE
chr7_100032719_window_inf_B2_ENSG00000087085.16	11	-0.0180317	0.0612654	0.768513	-0.0811164	-0.0506188	-0.0857652	0.440396	1.41638e-05	0.967051	FALSE
chr7_100032719_window_inf_B2_ENSG00000087087.20	12	-0.0559751	0.0991902	0.572536	0.120134	0.04627	0.0103101	0.578368	8.01717e-07	0.932935	FALSE
chr7_100032719_window_inf_B2_ENSG00000106244.13	8	0.127829	0.117279	0.27573	0.161999	0.20453	-0.251773	0.392303	0.000115434	0.818028	FALSE
chr7_100032719_window_inf_B2_ENSG00000106245.11	9	-0.0884717	0.0441498	0.0450809	-0.12354	-0.136036	0.0523312	0.339584	5.76459e-06	0.440442	FALSE
chr7_100032719_window_inf_B2_ENSG00000106246.18	16	-0.0570125	0.0463985	0.219163	-0.00892924	-0.0185276	-0.00986222	0.547194	7.37899e-09	0.777086	FALSE
chr7_100032719_window_inf_B2_ENSG00000106261.17	11	0.0266992	0.0447903	0.551112	0.00215625	-0.0147797	-0.035154	0.421235	2.42699e-07	0.925081	FALSE
chr7_100032719_window_inf_B2_ENSG00000106290.15	2	-0.172639	0.20452	0.398603					0.000123359	0.887029	FALSE
chr7_100032719_window_inf_B2_ENSG00000106327.13	16	0.0683426	0.0331093	0.0390035	0.0808838	0.0797475	0.094578	0.489108	7.39802e-10	0.408393	FALSE
chr7_100032719_window_inf_B2_ENSG00000106330.12	6	0.0389245	0.0587022	0.507277	0.0783307	0.0997904	0.152205	0.421264	1.11702e-09	0.909934	FALSE
chr7_100032719_window_inf_B2_ENSG00000106333.13	14	0.0267208	0.0247821	0.280932	0.0069527	-0.0172595	0.0166087	0.787804	2.6811e-11	0.82247	FALSE
chr7_100032719_window_inf_B2_ENSG00000106336.13	3	0.00387573	0.0284743	0.891732	0.0139508	0.0166888	-0.0938465	0.584217	0.000153346	0.984351	FALSE
chr7_100032719_window_inf_B2_ENSG00000106351.13	5	0.0765785	0.203949	0.707304	-0.0396173	-0.0328954	0.83889	0.492509	0.00156093	0.954525	FALSE
chr7_100032719_window_inf_B2_ENSG00000121716.20	6	0.0715889	0.0253714	0.00477799	0.0575839	0.0575761	0.0461697	0.732163	5.26749e-08	0.130996	FALSE
chr7_100032719_window_inf_B2_ENSG00000130427.3	8	0.0225185	0.0273337	0.410031	0.0431172	0.0449127	0.0789536	0.351716	3.05929e-05	0.890612	FALSE
chr7_100032719_window_inf_B2_ENSG00000130429.15	13	0.152974	0.0704817	0.0299761	0.0943687	0.130044	0.17742	0.840136	1.45778e-07	0.358468	FALSE
chr7_100032719_window_inf_B2_ENSG00000146826.17	12	0.0888447	0.0518339	0.0865242	0.130858	0.195699	0.280571	0.291526	2.21291e-06	0.579759	FALSE
chr7_100032719_window_inf_B2_ENSG00000146828.18	8	0.00855859	0.069647	0.902198	0.141151	0.104181	0.0405494	0.831329	7.64865e-05	0.985073	FALSE
chr7_100032719_window_inf_B2_ENSG00000146830.11	7	0.0823567	0.106571	0.439649	0.170934	0.139318	-0.00898641	0.673354	8.55544e-06	0.899641	FALSE
chr7_100032719_window_inf_B2_ENSG00000146833.16	7	-0.00419466	0.0341597	0.902269	-0.0358672	-0.0318717	-0.167296	0.200065	2.42483e-67	0.985073	FALSE
chr7_100032719_window_inf_B2_ENSG00000146834.14	12	-0.0333529	0.05912	0.572647	-0.0799423	-0.0810847	-0.0548763	0.906221	1.21409e-08	0.932935	FALSE
chr7_100032719_window_inf_B2_ENSG00000160813.7	7	0.033928	0.0488574	0.487413	0.0337333	0.00604521	-0.0363839	0.365759	0.000309384	0.907342	FALSE
chr7_100032719_window_inf_B2_ENSG00000160908.15	11	-0.0327813	0.0174573	0.0604092	-0.0399572	-0.0441292	-0.0549431	0.280545	5.57639e-13	0.500156	FALSE
chr7_100032719_window_inf_B2_ENSG00000160917.15	16	-0.0408611	0.0214837	0.0571761	-0.0522164	-0.0491901	-0.057946	0.430523	1.72572e-08	0.491139	FALSE
chr7_100032719_window_inf_B2_ENSG00000166508.18	10	0.0142475	0.0507738	0.779012	-0.033195	-0.0312684	-0.0683233	0.101884	1.03614e-07	0.967824	FALSE
chr7_100032719_window_inf_B2_ENSG00000166526.18	12	-0.00552366	0.0359753	0.877972	-0.0226371	-0.0116499	-0.088739	0.0947199	2.53851e-06	0.982027	FALSE
chr7_100032719_window_inf_B2_ENSG00000166529.15	5	-0.077883	0.0236266	0.000979289	-0.0908173	-0.0921442	-0.153474	0.456578	2.19475e-06	0.0478245	TRUE
chr7_100032719_window_inf_B2_ENSG00000166924.9	9	-0.036842	0.029228	0.207488	-0.0368123	-0.0398951	-0.101269	0.474883	4.86765e-07	0.766689	FALSE
chr7_100032719_window_inf_B2_ENSG00000166925.9	15	0.0556416	0.0976971	0.568995	0.111359	0.0676814	0.341682	0.269085	2.02333e-08	0.932935	FALSE
chr7_100032719_window_inf_B2_ENSG00000166997.8	15	-0.0420668	0.0274934	0.125999	-0.0380634	-0.0391711	-0.0344375	0.890292	3.9318e-25	0.658242	FALSE
chr7_100032719_window_inf_B2_ENSG00000168090.10	10	-0.0452073	0.0894317	0.613211	0.076504	0.06895	0.0932996	0.345664	2.05488e-09	0.941758	FALSE
chr7_100032719_window_inf_B2_ENSG00000172336.5	13	0.0608915	0.0456118	0.181878	0.0821028	0.0640759	0.0707749	0.890966	9.30523e-09	0.74485	FALSE
chr7_100032719_window_inf_B2_ENSG00000172354.10	15	-0.142104	0.0704298	0.0436253	-0.121707	-0.125828	-0.163338	0.757371	1.41679e-09	0.429452	FALSE
chr7_100032719_window_inf_B2_ENSG00000176125.7	13	-0.000365165	0.0235356	0.987621	0.0212542	-0.00212329	-0.0429853	0.128612	3.30539e-10	0.997515	FALSE
chr7_100032719_window_inf_B2_ENSG00000184414.2	3	-0.00244991	0.0243713	0.919928	0.00585216	0.00572245	-0.271464	0.414479	0.000614565	0.988448	FALSE
chr7_100032719_window_inf_B2_ENSG00000185955.5	4	-0.0754852	0.0869164	0.385131	-0.116098	-0.112776	-0.130602	0.903167	4.04703e-07	0.88002	FALSE
chr7_100032719_window_inf_B2_ENSG00000188186.10	11	0.00835492	0.0435475	0.847854	0.0326251	0.0166711	0.113314	0.0455141	3.85552e-10	0.977218	FALSE
chr7_100032719_window_inf_B2_ENSG00000196411.10	15	0.0254143	0.0238638	0.286888	0.0483987	0.0290393	0.00665559	0.534734	5.38262e-09	0.827306	FALSE
chr7_100032719_window_inf_B2_ENSG00000196652.12	10	-0.0278925	0.0223393	0.211818	-0.0353227	-0.0237045	0.0117937	0.32148	7.54216e-12	0.769841	FALSE
chr7_100032719_window_inf_B2_ENSG00000197037.11	6	0.0743273	0.0691415	0.282374	0.139138	0.178505	-0.353384	0.0306137	0.00109657	0.824423	FALSE
chr7_100032719_window_inf_B2_ENSG00000197093.11	14	-0.0268605	0.0154262	0.0816441	-0.0339765	-0.0360478	-0.0565556	0.081139	3.76646e-12	0.569595	FALSE
chr7_100032719_window_inf_B2_ENSG00000197343.11	5	0.237781	0.0820872	0.00377128	0.196844	0.24302	0.125512	0.864404	0.000155845	0.113338	FALSE
chr7_100032719_window_inf_B2_ENSG00000198556.14	12	-0.0427265	0.0142221	0.0026626	-0.040534	-0.0384575	-0.0488007	0.646666	7.53876e-22	0.0894835	FALSE
chr7_100032719_window_inf_B2_ENSG00000198742.10	9	0.0322194	0.0300071	0.282945	0.0451768	0.0444787	0.0380925	0.920412	7.31583e-08	0.824423	FALSE
chr7_100032719_window_inf_B2_ENSG00000205307.12	15	-0.0724259	0.054481	0.183723	-0.0218246	-0.0129357	0.0461476	0.098859	2.61596e-09	0.745266	FALSE
chr7_100032719_window_inf_B2_ENSG00000213420.8	15	-0.0171153	0.0140363	0.222708	-0.0262489	-0.023404	-0.035031	0.32658	1.5428e-12	0.779999	FALSE
chr7_100032719_window_inf_B2_ENSG00000214142.2	14	-0.0189953	0.0154095	0.217686	-0.0134574	-0.014697	-0.0201734	0.974005	1.14061e-11	0.774824	FALSE
chr7_100032719_window_inf_B2_ENSG00000214309.5	13	-0.000288719	0.0202364	0.988617	0.0097894	0.00860492	0.0260035	0.401607	8.77908e-18	0.997862	FALSE
chr7_100032719_window_inf_B2_ENSG00000221838.10	5	-0.0168554	0.0352006	0.632052	-0.0195977	-0.0638682	-0.1318	0.494217	1.05047e-26	0.941758	FALSE
chr7_100032719_window_inf_B2_ENSG00000221909.3	17	-0.0224306	0.0246059	0.361982	-0.0420244	-0.0353129	-0.0676108	0.125227	3.56594e-12	0.870777	FALSE
chr7_100032719_window_inf_B2_ENSG00000224729.6	8	0.0706361	0.0456635	0.121892	0.0802016	0.0839673	0.109117	0.801946	6.94802e-06	0.651792	FALSE
chr7_100032719_window_inf_B2_ENSG00000228335.1	17	0.0211609	0.00753863	0.00500058	0.0219533	0.0163551	0.0143533	0.36522	2.43115e-19	0.133584	FALSE
chr7_100032719_window_inf_B2_ENSG00000239521.9	18	0.0429804	0.0173629	0.0133079	0.0316454	0.0341134	0.0680719	0.435136	1.74377e-21	0.231719	FALSE
chr7_100032719_window_inf_B2_ENSG00000241468.8	18	0.0453481	0.0316509	0.151927	0.0570233	0.0526984	0.0338055	0.769273	2.92729e-12	0.704545	FALSE
chr7_100032719_window_inf_B2_ENSG00000241685.10	10	-0.0491736	0.0412398	0.233111	-0.0454702	-0.0571477	-0.015631	0.679992	6.39546e-08	0.785373	FALSE
chr7_100032719_window_inf_B2_ENSG00000242294.6	7	0.0144182	0.046529	0.756656	0.0139019	0.0214905	0.0400565	0.820514	2.26114e-11	0.96508	FALSE
chr7_100032719_window_inf_B2_ENSG00000242798.1	13	-0.0318638	0.0296031	0.281764	-0.0165901	-0.0323963	0.00623273	0.500064	7.58938e-10	0.823426	FALSE
chr7_100032719_window_inf_B2_ENSG00000244219.7	8	-0.0112081	0.0162116	0.489336	-0.0203903	-0.0252807	0.00986888	0.699335	2.3059e-05	0.907342	FALSE
chr7_100032719_window_noninf_A2_ENSG00000066923.18	7	-0.0675024	0.0557029	0.225578	-0.0182386	-0.0346103	-0.0829053	0.904346	3.4483e-06	0.780501	FALSE
chr7_100032719_window_noninf_A2_ENSG00000077454.16	12	0.252309	0.201595	0.210727	0.249049	0.236015	0.00349887	0.498706	3.1027e-09	0.768618	FALSE
chr7_100032719_window_noninf_A2_ENSG00000078319.10	10	-0.241428	0.0879104	0.00602716	-0.205628	-0.198252	-0.269463	0.895669	2.51324e-09	0.14833	FALSE
chr7_100032719_window_noninf_A2_ENSG00000078487.18	13	0.0167859	0.0349928	0.631445	0.0400145	0.0324174	0.0506723	0.387414	3.31534e-10	0.941758	FALSE
chr7_100032719_window_noninf_A2_ENSG00000085514.16	13	-0.0436449	0.0703949	0.535257	0.0225936	0.0313225	-0.0779943	0.754879	8.3559e-12	0.918695	FALSE
chr7_100032719_window_noninf_A2_ENSG00000087077.14	7	0.0994788	0.0585155	0.089123	0.122669	0.129636	0.394785	0.0959846	4.55807e-05	0.581532	FALSE
chr7_100032719_window_noninf_A2_ENSG00000087085.16	10	-0.0631668	0.0833147	0.448348	0.0519266	0.0526801	0.0117825	0.671861	2.43299e-06	0.902882	FALSE
chr7_100032719_window_noninf_A2_ENSG00000087087.20	16	0.178608	0.138753	0.198011	0.315569	0.35041	0.0692553	0.595411	1.36702e-07	0.760089	FALSE
chr7_100032719_window_noninf_A2_ENSG00000106244.13	9	0.0564484	0.101651	0.57868	-0.0822454	-0.0640252	0.130532	0.772694	2.22704e-06	0.933022	FALSE
chr7_100032719_window_noninf_A2_ENSG00000106245.11	16	0.0054295	0.0689767	0.937259	0.0699715	0.045864	-0.0337751	0.694774	2.28217e-12	0.989831	FALSE
chr7_100032719_window_noninf_A2_ENSG00000106246.18	12	0.0687679	0.0752569	0.360835	0.030609	0.0315788	0.168668	0.335365	2.65303e-09	0.870777	FALSE
chr7_100032719_window_noninf_A2_ENSG00000106261.17	15	-0.0417009	0.0641509	0.515664	-0.0634279	-0.0656723	-0.180465	0.0879703	3.61738e-15	0.911342	FALSE
chr7_100032719_window_noninf_A2_ENSG00000106290.15	5	0.113547	0.139462	0.415542	0.0883218	-0.121459	0.390782	0.438137	5.67858e-06	0.894107	FALSE
chr7_100032719_window_noninf_A2_ENSG00000106327.13	14	0.168757	0.0536499	0.00165792	0.172589	0.189	0.152856	0.889311	7.4467e-10	0.0677341	FALSE
chr7_100032719_window_noninf_A2_ENSG00000106330.12	7	0.122699	0.0327178	0.000176681	0.127726	0.131876	0.237965	0.0703207	7.46356e-16	0.0129934	TRUE
chr7_100032719_window_noninf_A2_ENSG00000106333.13	18	-0.0401676	0.0601345	0.504157	-0.0430537	-0.0533378	-0.171207	0.0628948	3.46441e-11	0.909934	FALSE
chr7_100032719_window_noninf_A2_ENSG00000106336.13	16	-0.0268646	0.031027	0.386576	-0.00526769	-0.014673	-0.0091102	0.705608	2.91758e-13	0.88002	FALSE
chr7_100032719_window_noninf_A2_ENSG00000106351.13	3	0.0103073	0.235705	0.96512	-0.0333449	-0.0472018	-0.441047	0.722391	0.00667552	0.993304	FALSE
chr7_100032719_window_noninf_A2_ENSG00000121716.20	7	-0.0387732	0.0323712	0.231007	-0.0256028	-0.0257815	-0.114683	0.345887	1.00053e-32	0.78437	FALSE
chr7_100032719_window_noninf_A2_ENSG00000130427.3	16	0.0572261	0.0317255	0.0712646	0.0312869	0.0324306	0.0612842	0.950536	1.82735e-10	0.534132	FALSE
chr7_100032719_window_noninf_A2_ENSG00000130429.15	16	0.0107437	0.0875363	0.902317	-0.0146182	-0.017251	0.0501016	0.740596	1.10509e-10	0.985073	FALSE
chr7_100032719_window_noninf_A2_ENSG00000146826.17	4	0.0997865	0.114405	0.383089	0.0841009	0.0901569	-0.95515	0.125087	4.84965e-12	0.88002	FALSE
chr7_100032719_window_noninf_A2_ENSG00000146828.18	12	-0.164775	0.115038	0.152045	-0.272452	-0.264658	-0.410044	0.0870482	1.01884e-06	0.704545	FALSE
chr7_100032719_window_noninf_A2_ENSG00000146830.11	12	-0.00468385	0.108823	0.965669	-0.0276526	-0.064721	-0.326045	0.122449	1.83272e-14	0.993548	FALSE
chr7_100032719_window_noninf_A2_ENSG00000146833.16	9	-0.0639021	0.0253924	0.0118499	-0.0780071	-0.0713677	-0.175166	0.275302	2.22946e-154	0.21913	FALSE
chr7_100032719_window_noninf_A2_ENSG00000146834.14	6	0.0400014	0.131687	0.761311	0.0184123	0.0230339	-0.606254	0.155774	1.40364e-10	0.965501	FALSE
chr7_100032719_window_noninf_A2_ENSG00000160813.7	13	0.100602	0.0694606	0.147523	0.0372327	0.0768196	0.264325	0.246892	1.07093e-10	0.697554	FALSE
chr7_100032719_window_noninf_A2_ENSG00000160908.15	16	-0.0448082	0.0797438	0.574183	0.0128541	0.00420939	-0.0584402	0.902277	2.20667e-08	0.932935	FALSE
chr7_100032719_window_noninf_A2_ENSG00000160917.15	15	0.0073526	0.0588411	0.900558	0.0589644	0.0504189	-0.12529	0.239129	8.63868e-10	0.985073	FALSE
chr7_100032719_window_noninf_A2_ENSG00000166508.18	10	-0.0802156	0.0779577	0.303497	-0.0808963	-0.0820254	-0.104462	0.883735	6.74796e-09	0.833183	FALSE
chr7_100032719_window_noninf_A2_ENSG00000166526.18	19	0.0527073	0.0483562	0.275722	0.0191793	0.0358491	0.0516769	0.989486	3.37253e-14	0.818028	FALSE
chr7_100032719_window_noninf_A2_ENSG00000166529.15	5	-0.091188	0.0561219	0.104201	-0.11667	-0.0910084	-0.0291908	0.717662	1.75698e-10	0.618574	FALSE
chr7_100032719_window_noninf_A2_ENSG00000166924.9	15	0.0128345	0.0315943	0.684575	0.00538123	0.0057931	-0.010727	0.612541	1.65795e-13	0.951071	FALSE
chr7_100032719_window_noninf_A2_ENSG00000166925.9	15	-0.0123313	0.105025	0.906533	-0.113934	-0.11926	-0.289038	0.196993	9.26382e-12	0.985488	FALSE
chr7_100032719_window_noninf_A2_ENSG00000166997.8	13	-0.0894056	0.0335979	0.00778988	-0.0855035	-0.0791125	-0.0849493	0.922887	4.15729e-18	0.169867	FALSE
chr7_100032719_window_noninf_A2_ENSG00000168090.10	14	-0.0461619	0.10112	0.648025	0.152327	0.142136	0.095081	0.419213	1.55911e-20	0.943961	FALSE
chr7_100032719_window_noninf_A2_ENSG00000172336.5	8	-0.0845548	0.130013	0.515463	1.7104e-05	0.0110502	0.126586	0.0739005	8.31922e-05	0.911342	FALSE
chr7_100032719_window_noninf_A2_ENSG00000172354.10	15	-0.343418	0.181554	0.0585508	-0.444153	-0.395371	-0.934201	0.00303775	1.15404e-09	0.493929	FALSE
chr7_100032719_window_noninf_A2_ENSG00000176125.7	15	0.0355442	0.0355573	0.317488	0.0310605	0.0315272	0.0323825	0.906212	1.6356e-06	0.843709	FALSE
chr7_100032719_window_noninf_A2_ENSG00000185955.5	13	-0.0437675	0.0407712	0.28305	-0.0447906	-0.0650856	-0.150059	0.108218	6.31077e-12	0.824423	FALSE
chr7_100032719_window_noninf_A2_ENSG00000188186.10	11	0.13574	0.0458909	0.00309748	0.107037	0.115616	0.0368524	0.185509	1.00627e-14	0.101374	FALSE
chr7_100032719_window_noninf_A2_ENSG00000196411.10	15	0.00170071	0.0467596	0.970986	0.0298649	0.0289547	0.0424612	0.56864	1.43281e-14	0.995671	FALSE
chr7_100032719_window_noninf_A2_ENSG00000196652.12	10	-0.00883943	0.0483572	0.854959	-0.039722	-0.0315704	-0.243494	0.0113821	1.06933e-12	0.979184	FALSE
chr7_100032719_window_noninf_A2_ENSG00000197037.11	18	-0.0645185	0.0535152	0.227968	-0.057722	-0.0498134	-0.0575195	0.914649	1.27712e-14	0.781894	FALSE
chr7_100032719_window_noninf_A2_ENSG00000197093.11	14	-0.141393	0.0583133	0.0153203	-0.11217	-0.0959853	-0.135287	0.948372	6.90738e-16	0.249394	FALSE
chr7_100032719_window_noninf_A2_ENSG00000197343.11	21	0.0202167	0.0458985	0.6596	0.0357404	0.0468565	0.123517	0.0528773	1.11575e-14	0.945896	FALSE
chr7_100032719_window_noninf_A2_ENSG00000198556.14	17	-0.0142228	0.0362194	0.694552	0.0016204	0.0134622	0.0652959	0.196243	1.1133e-10	0.953662	FALSE
chr7_100032719_window_noninf_A2_ENSG00000198742.10	10	-0.0466717	0.0716272	0.514664	-0.0335751	-0.0396077	-0.0526726	0.958771	1.00237e-06	0.910862	FALSE
chr7_100032719_window_noninf_A2_ENSG00000205307.12	16	-0.0252994	0.104564	0.808818	0.127386	0.0555943	0.00446484	0.819501	2.36749e-11	0.968938	FALSE
chr7_100032719_window_noninf_A2_ENSG00000213420.8	7	-0.0576657	0.0567218	0.309324	-0.0741194	-0.0917685	-0.211082	0.288096	2.24353e-06	0.83875	FALSE
chr7_100032719_window_noninf_A2_ENSG00000214309.5	13	-0.0219825	0.0257114	0.392567	-0.0351131	-0.0319341	-0.0577444	0.230382	4.67241e-57	0.88494	FALSE
chr7_100032719_window_noninf_A2_ENSG00000221838.10	6	-0.0350625	0.0483775	0.468594	-0.0444985	-0.0419767	-0.0306446	0.977428	6.52017e-29	0.906621	FALSE
chr7_100032719_window_noninf_A2_ENSG00000221909.3	13	0.0662649	0.0435346	0.127979	0.0849018	0.0605374	0.0274561	0.619707	1.21587e-08	0.660064	FALSE
chr7_100032719_window_noninf_A2_ENSG00000224729.6	8	0.0923394	0.0406335	0.0230568	0.121255	0.127187	0.209823	0.331468	0.000185311	0.303515	FALSE
chr7_100032719_window_noninf_A2_ENSG00000228335.1	7	-0.0290228	0.0611932	0.6353	-0.0932514	-0.0881687	-0.259226	0.194931	0.000399551	0.941758	FALSE
chr7_100032719_window_noninf_A2_ENSG00000239521.9	17	0.0403258	0.0325184	0.214941	0.0465162	0.0276483	0.0247782	0.754817	3.62849e-17	0.772657	FALSE
chr7_100032719_window_noninf_A2_ENSG00000241468.8	6	-0.235634	0.236334	0.318745	-0.219228	-0.255931	0.688607	0.232287	0.00111939	0.844177	FALSE
chr7_100032719_window_noninf_A2_ENSG00000241685.10	10	-0.028691	0.0548496	0.600915	-0.0500912	-0.0483304	-0.0673631	0.633232	1.23449e-05	0.940083	FALSE
chr7_100032719_window_noninf_A2_ENSG00000242294.6	6	0.0816154	0.0636252	0.199579	0.0950397	0.0820764	0.285478	0.105645	4.93489e-22	0.760707	FALSE
chr7_100032719_window_noninf_A2_ENSG00000242798.1	15	-0.0739242	0.0259068	0.00432443	-0.0821227	-0.0673612	-0.0653918	0.879011	3.8819e-13	0.122873	FALSE
chr7_100032719_window_noninf_A2_ENSG00000244219.7	18	0.00269575	0.0302134	0.928904	0.00220484	0.00100467	0.0240316	0.706427	1.40569e-13	0.989478	FALSE
chr7_100032719_window_noninf_B2_ENSG00000066923.18	7	-0.0593904	0.0453422	0.190255	-0.0340862	-0.0298838	-0.0624699	0.975125	3.42352e-06	0.750431	FALSE
chr7_100032719_window_noninf_B2_ENSG00000077454.16	12	0.124335	0.137702	0.366566	0.0752653	0.138799	-0.213587	0.15018	2.84292e-09	0.874915	FALSE
chr7_100032719_window_noninf_B2_ENSG00000078319.10	10	-0.0908585	0.0480832	0.0588102	-0.102158	-0.105182	-0.271947	0.100289	2.03983e-09	0.494613	FALSE
chr7_100032719_window_noninf_B2_ENSG00000078487.18	13	-0.00804245	0.0238893	0.736377	0.00600918	-0.00171613	0.015247	0.385298	2.92723e-10	0.961272	FALSE
chr7_100032719_window_noninf_B2_ENSG00000085514.16	13	0.0436352	0.0525331	0.406186	0.0496416	0.0454668	0.00623726	0.622017	7.70777e-12	0.890307	FALSE
chr7_100032719_window_noninf_B2_ENSG00000087077.14	7	0.0598473	0.0453318	0.186766	0.0760298	0.0787693	0.336748	0.0403623	4.35064e-05	0.747945	FALSE
chr7_100032719_window_noninf_B2_ENSG00000087085.16	10	-0.0143542	0.0740104	0.846217	0.02454	0.043949	-0.0558878	0.790594	2.40609e-06	0.977141	FALSE
chr7_100032719_window_noninf_B2_ENSG00000087087.20	16	0.120593	0.0906131	0.183238	0.0744759	0.045085	0.203997	0.536695	1.18167e-07	0.745266	FALSE
chr7_100032719_window_noninf_B2_ENSG00000106244.13	9	-0.106286	0.0757045	0.160332	-0.0759578	-0.116188	-0.0687215	0.859204	2.16236e-06	0.71948	FALSE
chr7_100032719_window_noninf_B2_ENSG00000106245.11	16	-0.0207881	0.0425592	0.62523	-0.0212955	-0.0363038	-0.0544123	0.585457	2.02204e-12	0.941758	FALSE
chr7_100032719_window_noninf_B2_ENSG00000106246.18	12	0.00493626	0.0396793	0.900996	-0.000171118	0.0089473	0.0533822	0.400493	2.28826e-09	0.985073	FALSE
chr7_100032719_window_noninf_B2_ENSG00000106261.17	15	-0.0257033	0.0354404	0.468296	-0.04271	-0.0404252	-0.0593124	0.473506	2.82538e-15	0.906621	FALSE
chr7_100032719_window_noninf_B2_ENSG00000106290.15	5	-0.0380931	0.140482	0.786268	-0.0720674	-0.0828056	0.12491	0.693219	5.70705e-06	0.967824	FALSE
chr7_100032719_window_noninf_B2_ENSG00000106327.13	14	0.108947	0.0354353	0.00210829	0.0788184	0.074771	-0.0299117	0.0803012	6.5274e-10	0.0779818	FALSE
chr7_100032719_window_noninf_B2_ENSG00000106330.12	7	0.0609301	0.0303062	0.0443802	0.0695238	0.0740483	0.124757	0.200355	6.53179e-16	0.434829	FALSE
chr7_100032719_window_noninf_B2_ENSG00000106333.13	18	0.00273046	0.0404805	0.946223	-0.0279179	-0.0189138	-0.0617741	0.183637	3.06458e-11	0.990001	FALSE
chr7_100032719_window_noninf_B2_ENSG00000106336.13	16	-0.0217361	0.0189594	0.251606	-0.0250525	-0.0254547	-0.0190252	0.9226	2.46986e-13	0.802186	FALSE
chr7_100032719_window_noninf_B2_ENSG00000106351.13	3	-0.0736718	0.0790892	0.351594	-0.0870628	-0.0891524	-0.32514	0.493782	0.00638248	0.868251	FALSE
chr7_100032719_window_noninf_B2_ENSG00000121716.20	7	0.00247259	0.0293059	0.932761	0.0101614	0.0149992	-0.00508547	0.920559	9.409e-33	0.989628	FALSE
chr7_100032719_window_noninf_B2_ENSG00000130427.3	16	0.0256847	0.0228076	0.260105	0.000211584	0.0102025	0.0153249	0.83017	1.58866e-10	0.810121	FALSE
chr7_100032719_window_noninf_B2_ENSG00000130429.15	16	0.0364386	0.065205	0.576277	0.0537852	0.0510908	0.0996186	0.496858	1.08729e-10	0.932935	FALSE
chr7_100032719_window_noninf_B2_ENSG00000146826.17	4	0.122729	0.0485723	0.011513	0.109078	0.115402	-0.275459	0.310606	4.4709e-12	0.216296	FALSE
chr7_100032719_window_noninf_B2_ENSG00000146828.18	12	-0.145295	0.0967668	0.133226	-0.196933	-0.212612	-0.392243	0.0315377	9.8163e-07	0.668376	FALSE
chr7_100032719_window_noninf_B2_ENSG00000146830.11	12	-0.0475938	0.0661664	0.471953	-0.110333	-0.0910821	-0.194455	0.229337	1.49443e-14	0.906621	FALSE
chr7_100032719_window_noninf_B2_ENSG00000146833.16	9	-0.0440023	0.0173411	0.011166	-0.0400116	-0.0408307	-0.0409586	0.962359	1.699e-154	0.212154	FALSE
chr7_100032719_window_noninf_B2_ENSG00000146834.14	6	-0.0145518	0.0615946	0.813238	-0.0108014	-0.0107507	-0.0898981	0.738192	1.17923e-10	0.971759	FALSE
chr7_100032719_window_noninf_B2_ENSG00000160813.7	13	0.055894	0.0438425	0.202352	0.0984147	0.0687684	0.187316	0.0747141	9.44978e-11	0.761905	FALSE
chr7_100032719_window_noninf_B2_ENSG00000160908.15	16	0.00331182	0.0474187	0.944319	-0.0198287	-0.0159352	-0.0636907	0.31905	1.84372e-08	0.990001	FALSE
chr7_100032719_window_noninf_B2_ENSG00000160917.15	15	0.0611157	0.0411303	0.137304	0.0823953	0.0841122	0.0876943	0.726095	8.17905e-10	0.676883	FALSE
chr7_100032719_window_noninf_B2_ENSG00000166508.18	10	-0.0474883	0.0458609	0.300442	-0.0433699	-0.0297063	-0.0301781	0.838912	5.87201e-09	0.831652	FALSE
chr7_100032719_window_noninf_B2_ENSG00000166526.18	19	0.0158176	0.0402741	0.694506	0.0103003	0.0154825	0.060335	0.508932	3.13497e-14	0.953662	FALSE
chr7_100032719_window_noninf_B2_ENSG00000166529.15	5	-0.0962355	0.0208546	3.93864e-06	-0.0834164	-0.108625	-0.09561	0.992524	1.59814e-10	0.000631293	TRUE
chr7_100032719_window_noninf_B2_ENSG00000166924.9	15	-0.000425634	0.0198936	0.98293	0.00471913	-0.00510783	-0.0366555	0.19165	1.39563e-13	0.996494	FALSE
chr7_100032719_window_noninf_B2_ENSG00000166925.9	15	-0.0958506	0.0778325	0.218137	-0.193472	-0.191573	-0.248718	0.316196	8.56286e-12	0.775638	FALSE
chr7_100032719_window_noninf_B2_ENSG00000166997.8	10	-0.070067	0.0277104	0.0114536	-0.0603075	-0.0546711	-0.0542416	0.74439	5.05031e-19	0.216296	FALSE
chr7_100032719_window_noninf_B2_ENSG00000168090.10	14	-0.0474564	0.0589547	0.420841	0.0117186	-0.00261155	-0.0330941	0.888478	1.22085e-20	0.896353	FALSE
chr7_100032719_window_noninf_B2_ENSG00000172336.5	8	-0.112426	0.0774912	0.14683	-0.074473	-0.076543	0.0533656	0.0204208	7.63427e-05	0.695329	FALSE
chr7_100032719_window_noninf_B2_ENSG00000172354.10	15	-0.368897	0.116904	0.00160194	-0.34953	-0.387405	-0.715382	0.0117846	1.05454e-09	0.0663161	FALSE
chr7_100032719_window_noninf_B2_ENSG00000176125.7	15	0.0172343	0.031018	0.578468	0.00309135	0.000724241	0.00451439	0.605789	1.52996e-06	0.932935	FALSE
chr7_100032719_window_noninf_B2_ENSG00000185955.5	13	0.0222349	0.0262198	0.396426	0.0245578	0.0183565	-0.00702266	0.498678	5.70679e-12	0.886851	FALSE
chr7_100032719_window_noninf_B2_ENSG00000188186.10	11	0.0213938	0.0316509	0.499085	0.0148511	0.0326434	-0.0113584	0.517443	8.60738e-15	0.908762	FALSE
chr7_100032719_window_noninf_B2_ENSG00000196411.10	15	-0.000952076	0.035386	0.978535	0.0320382	0.0205497	0.0657585	0.209655	1.26873e-14	0.996319	FALSE
chr7_100032719_window_noninf_B2_ENSG00000196652.12	10	-0.0460903	0.0202534	0.0228647	-0.0673036	-0.0521761	-0.07135	0.580805	8.81628e-13	0.303454	FALSE
chr7_100032719_window_noninf_B2_ENSG00000197037.11	18	-0.0277389	0.0326561	0.395645	-0.0307806	-0.0320078	-0.0433568	0.707938	1.15105e-14	0.886851	FALSE
chr7_100032719_window_noninf_B2_ENSG00000197093.11	14	-0.0670781	0.0382811	0.0797303	-0.0421826	-0.0616395	-0.116614	0.424344	5.59841e-16	0.566336	FALSE
chr7_100032719_window_noninf_B2_ENSG00000197343.11	15	0.0304182	0.0281219	0.279407	0.00755547	-0.00921918	0.0218801	0.823634	6.74631e-13	0.821689	FALSE
chr7_100032719_window_noninf_B2_ENSG00000198556.14	17	0.0100515	0.0253343	0.691549	0.0190192	0.0175603	0.0708265	0.170455	1.02239e-10	0.952504	FALSE
chr7_100032719_window_noninf_B2_ENSG00000198742.10	10	0.0157775	0.0377862	0.676278	0.00781282	0.0139603	0.0440933	0.654498	8.90039e-07	0.948052	FALSE
chr7_100032719_window_noninf_B2_ENSG00000205307.12	16	-0.0462432	0.0617524	0.453949	0.0364368	-0.00687705	-0.029043	0.828609	2.00338e-11	0.904296	FALSE
chr7_100032719_window_noninf_B2_ENSG00000213420.8	7	0.0312753	0.055132	0.570524	0.0225995	0.00829447	-0.104389	0.316374	2.28872e-06	0.932935	FALSE
chr7_100032719_window_noninf_B2_ENSG00000214309.5	13	0.00512095	0.0172595	0.766693	-0.00527536	-0.00102378	-0.0145842	0.325348	3.34802e-57	0.967051	FALSE
chr7_100032719_window_noninf_B2_ENSG00000221838.10	6	-0.0590026	0.0272803	0.0305544	-0.0575141	-0.0554685	-0.00198834	0.499609	5.82046e-29	0.36105	FALSE
chr7_100032719_window_noninf_B2_ENSG00000221909.3	13	0.0288836	0.0338844	0.393984	-0.0123411	-0.0115157	-0.00587708	0.552212	1.12377e-08	0.885878	FALSE
chr7_100032719_window_noninf_B2_ENSG00000224729.6	8	0.0527506	0.0361815	0.144856	0.075007	0.073069	0.145698	0.406718	0.000179768	0.692438	FALSE
chr7_100032719_window_noninf_B2_ENSG00000228335.1	7	-0.00295066	0.0466792	0.949598	-0.0419217	-0.0423041	-0.138386	0.330476	0.000381756	0.990079	FALSE
chr7_100032719_window_noninf_B2_ENSG00000239521.9	17	0.0529027	0.0211646	0.0124338	0.0206659	0.032798	0.0435752	0.775708	3.34918e-17	0.222705	FALSE
chr7_100032719_window_noninf_B2_ENSG00000241468.8	6	0.0410246	0.123453	0.739656	-0.0207314	-0.0323949	0.472477	0.240609	0.00101938	0.961413	FALSE
chr7_100032719_window_noninf_B2_ENSG00000241685.10	10	-0.0477414	0.0385018	0.214983	-0.0102263	-0.0124744	-0.0100756	0.499816	1.17961e-05	0.772657	FALSE
chr7_100032719_window_noninf_B2_ENSG00000242294.6	6	0.0605291	0.0496654	0.222944	0.0630428	0.0712536	0.179675	0.264251	4.85522e-22	0.779999	FALSE
chr7_100032719_window_noninf_B2_ENSG00000242798.1	15	-0.0556661	0.0184957	0.00261528	-0.0328408	-0.0428696	-0.051713	0.920957	3.68298e-13	0.0888485	FALSE
chr7_100032719_window_noninf_B2_ENSG00000244219.7	18	0.00600043	0.017129	0.726108	0.00988958	0.00957386	7.2782e-06	0.849166	1.13749e-13	0.959675	FALSE
chr7_75634474_window_inf_A2_ENSG00000005486.17	14	-0.0780287	0.0505752	0.122873	-0.00630638	-0.0285397	-0.0231203	0.402806	9.63099e-14	0.652574	FALSE
chr7_75634474_window_inf_A2_ENSG00000091073.20	4	0.0155858	0.0932486	0.867258	0.0172206	0.0226235	-0.308505	0.259969	0.00141948	0.980205	FALSE
chr7_75634474_window_inf_A2_ENSG00000106178.7	12	-0.00841675	0.0205151	0.681607	-0.0141142	-0.0112784	-0.0280027	0.583828	2.11032e-13	0.950549	FALSE
chr7_75634474_window_inf_A2_ENSG00000106211.10	3	-0.0431947	0.0425109	0.309589	-0.0395447	-0.0392857	0.0513534	0.498631	3.94168e-06	0.83875	FALSE
chr7_75634474_window_inf_A2_ENSG00000127946.17	6	-0.10812	0.036917	0.00340339	-0.124429	-0.129179	-0.28866	0.0338682	2.1575e-24	0.106373	FALSE
chr7_75634474_window_inf_A2_ENSG00000127948.16	14	0.0182897	0.051571	0.722851	0.077109	0.0675117	0.197185	0.0349578	1.6016e-20	0.959559	FALSE
chr7_75634474_window_inf_A2_ENSG00000127952.17	11	0.0299659	0.024734	0.225694	0.0289358	0.0330048	0.085712	0.19431	9.52065e-54	0.780501	FALSE
chr7_75634474_window_inf_A2_ENSG00000127957.18	9	-0.0303326	0.0263358	0.249419	-0.0253713	-0.0265521	-0.00137105	0.546422	8.18967e-27	0.801192	FALSE
chr7_75634474_window_inf_A2_ENSG00000146700.9	8	0.0583538	0.0413081	0.15776	0.0619579	0.0563221	0.108591	0.643543	2.66406e-06	0.715643	FALSE
chr7_75634474_window_inf_A2_ENSG00000146701.12	14	-0.0142245	0.0614154	0.816839	0.0507778	0.0408926	0.10865	0.328363	6.45714e-14	0.971944	FALSE
chr7_75634474_window_inf_A2_ENSG00000165178.9	4	-0.0358516	0.0732997	0.624764	-0.0126232	-0.00544351	0.101213	0.377775	1.05637e-07	0.941758	FALSE
chr7_75634474_window_inf_A2_ENSG00000170027.7	15	0.0137725	0.0326469	0.673125	-0.00647029	-0.00206333	0.0711092	0.221293	1.10989e-12	0.948052	FALSE
chr7_75634474_window_inf_A2_ENSG00000174428.18	11	-0.0315869	0.030414	0.299007	-0.0580128	-0.0500904	-0.125848	0.152694	4.74086e-13	0.831353	FALSE
chr7_75634474_window_inf_A2_ENSG00000178809.11	9	0.0107541	0.017633	0.541939	0.0130248	0.0147113	0.0166034	0.829788	2.86133e-09	0.921895	FALSE
chr7_75634474_window_inf_A2_ENSG00000188372.15	16	0.0134376	0.0162526	0.408353	0.00730286	0.00915028	0.00453021	0.466218	3.49638e-12	0.89035	FALSE
chr7_75634474_window_inf_A2_ENSG00000189077.11	10	0.0110266	0.0585603	0.850646	0.0063311	0.00894724	0.0300358	0.824137	1.18912e-12	0.977703	FALSE
chr7_75634474_window_inf_A2_ENSG00000205485.13	8	0.0300012	0.0767736	0.695963	-0.0164905	-0.0147949	0.0550827	0.884409	0.00067763	0.953799	FALSE
chr7_75634474_window_inf_A2_ENSG00000205583.13	7	-0.0494815	0.0244236	0.0427678	-0.0301934	-0.0227099	-0.0918465	0.321825	8.95588e-19	0.426382	FALSE
chr7_75634474_window_inf_A2_ENSG00000223705.9	7	-0.00996241	0.0563585	0.85969	-0.0139	0.0068757	-0.0732423	0.534686	9.18762e-11	0.979991	FALSE
chr7_75634474_window_inf_A2_ENSG00000235090.1	16	-0.0088581	0.018331	0.628932	-0.0182076	-0.0190721	-0.0313247	0.332867	1.25635e-16	0.941758	FALSE
chr7_75634474_window_inf_A2_ENSG00000243566.7	5	0.0969347	0.0514729	0.0596709	0.110612	0.111169	-0.0603542	0.482924	5.03867e-05	0.496675	FALSE
chr7_75634474_window_inf_A2_ENSG00000272391.6	5	-0.0473723	0.0539162	0.379603	-0.0590577	-0.044497	-0.0893522	0.687293	9.51523e-17	0.88002	FALSE
chr7_75634474_window_inf_A2_ENSG00000274070.2	6	0.00907722	0.0577957	0.8752	0.0422417	0.0375388	0.0673377	0.443718	0.000216115	0.981549	FALSE
chr7_75634474_window_inf_A2_ENSG00000274523.5	3	0.0239375	0.106367	0.821943	0.0173288	0.0159671	-0.0483692	0.831045	0.000184017	0.973691	FALSE
chr7_75634474_window_inf_A2_ENSG00000277053.4	9	0.0457203	0.075098	0.542652	0.0930154	0.0712293	-0.0350646	0.60379	3.0909e-05	0.922037	FALSE
chr7_75634474_window_inf_A2_ENSG00000278416.1	6	0.0193767	0.0311128	0.533423	0.0187748	0.020156	-0.0688075	0.055242	2.36235e-16	0.918396	FALSE
chr7_75634474_window_inf_A2_ENSG00000279996.1	8	-0.0670522	0.0246276	0.00647605	-0.0700059	-0.0744482	-0.174336	0.227027	5.77038e-22	0.155212	FALSE
chr7_75634474_window_inf_A2_ENSG00000280388.1	8	-0.0343461	0.0352266	0.329558	-0.0453728	-0.0459718	-0.0494528	0.833283	1.32986e-17	0.851268	FALSE
chr7_75634474_window_noninf_A2_ENSG00000005486.17	12	-0.044034	0.0419711	0.294109	-0.0282759	-0.016659	-0.0477809	0.966628	1.81137e-15	0.831244	FALSE
chr7_75634474_window_noninf_A2_ENSG00000091073.20	3	0.155118	0.0814614	0.0568849	0.153418	0.161347	0.479397	0.61235	1.91922e-05	0.491139	FALSE
chr7_75634474_window_noninf_A2_ENSG00000106178.7	10	-0.0623308	0.0373792	0.0954096	-0.0513304	-0.0501463	0.027267	0.334621	4.61104e-08	0.595215	FALSE
chr7_75634474_window_noninf_A2_ENSG00000106211.10	15	0.0133075	0.0535308	0.803674	0.0706115	0.0692103	0.0374857	0.616422	2.23665e-09	0.968804	FALSE
chr7_75634474_window_noninf_A2_ENSG00000127946.17	13	-0.0551305	0.0128289	1.72838e-05	-0.0675876	-0.0660456	-0.0651446	0.741206		0.00196438
chr7_75634474_window_noninf_A2_ENSG00000127948.16	8	-0.258183	0.0816978	0.00157652	-0.255333	-0.281494	-0.557257	0.192248	4.62008e-08	0.0660682	FALSE
chr7_75634474_window_noninf_A2_ENSG00000127952.17	9	0.0167653	0.0240242	0.485271	0.020196	0.0231689	0.0311244	0.809568	3.3351e-83	0.907342	FALSE
chr7_75634474_window_noninf_A2_ENSG00000127957.18	6	-0.0381819	0.0286127	0.182061	-0.0260387	-0.0284409	-0.00531557	0.586716	3.55126e-32	0.74485	FALSE
chr7_75634474_window_noninf_A2_ENSG00000146700.9	16	0.0213343	0.0376376	0.570826	0.0113771	-0.0109885	0.046935	0.521238	1.83817e-10	0.932935	FALSE
chr7_75634474_window_noninf_A2_ENSG00000146701.12	9	0.102894	0.157557	0.513717	0.0596693	0.0855705	0.56075	0.212356	2.26167e-06	0.91012	FALSE
chr7_75634474_window_noninf_A2_ENSG00000165178.9	9	0.0542497	0.027259	0.0465732	0.0416608	0.0493027	0.000790179	0.40058	3.77026e-29	0.449735	FALSE
chr7_75634474_window_noninf_A2_ENSG00000170027.7	3	-0.0778224	0.127269	0.540881	-0.136701	-0.21369	-0.136364	0.911673	8.0917e-10	0.921458	FALSE
chr7_75634474_window_noninf_A2_ENSG00000174428.18	4	0.0254046	0.0581285	0.66208	0.0207282	0.0238025	0.0214712	0.967358	5.46773e-06	0.947713	FALSE
chr7_75634474_window_noninf_A2_ENSG00000178809.11	7	0.0257457	0.0316526	0.415999	0.03356	0.0337019	-0.00968849	0.479554	6.1073e-09	0.894107	FALSE
chr7_75634474_window_noninf_A2_ENSG00000188372.15	11	0.0034977	0.0199688	0.860955	0.0117095	0.0103208	-0.0232973	0.49339	1.32822e-16	0.979991	FALSE
chr7_75634474_window_noninf_A2_ENSG00000189077.11	9	-0.132418	0.0940366	0.159084	-0.0937075	-0.108023	-0.137145	0.976721	2.82551e-11	0.718003	FALSE
chr7_75634474_window_noninf_A2_ENSG00000205485.13	11	-0.0233727	0.0498786	0.639362	-0.0673192	-0.070717	-0.0885518	0.410564	0.00111728	0.942606	FALSE
chr7_75634474_window_noninf_A2_ENSG00000205583.13	8	-0.0578724	0.0385011	0.132803	-0.0844015	-0.0831394	-0.0805767	0.558662	1.99389e-42	0.668376	FALSE
chr7_75634474_window_noninf_A2_ENSG00000223705.9	7	-0.0285563	0.0902672	0.751734	-0.0499168	-0.0443693	0.0185817	0.871205	1.42712e-22	0.964478	FALSE
chr7_75634474_window_noninf_A2_ENSG00000243566.7	10	-0.00747398	0.0220954	0.735168	0.00117732	0.00224368	0.00285017	0.627378	7.234e-10	0.960686	FALSE
chr7_75634474_window_noninf_A2_ENSG00000272391.6	8	-0.156451	0.0845106	0.0641318	-0.143921	-0.119402	0.0245918	0.108822	2.28559e-22	0.506412	FALSE
chr7_75634474_window_noninf_A2_ENSG00000274070.2	1	-0.0984064	0.0881712	0.264387					1.56813e-06	0.811345	FALSE
chr7_75634474_window_noninf_A2_ENSG00000274523.5	5	-0.18806	0.111872	0.092759	-0.164979	-0.154686	-0.236069	0.836345	0.000110312	0.592274	FALSE
chr7_75634474_window_noninf_A2_ENSG00000277053.4	8	-0.0472337	0.0528894	0.371821	-0.0401322	-0.0383491	0.00309557	0.725645	4.78317e-12	0.877427	FALSE
chr7_75634474_window_noninf_A2_ENSG00000279996.1	6	-0.10552	0.0220537	1.71242e-06	-0.110033	-0.108912	-0.161641	0.25672	3.47036e-24	0.000281694	TRUE
chr7_75634474_window_noninf_A2_ENSG00000280388.1	7	-0.0101325	0.0520582	0.845676	-0.00590032	-0.00431759	0.00255819	0.916832	7.5646e-12	0.977141	FALSE
chr8_60515641_window_inf_B2_ENSG00000104388.15	5	0.170973	0.0536339	0.00143366	0.142458	0.153718	0.157067	0.927072	4.48096e-21	0.0633171	FALSE
chr8_60515641_window_inf_B2_ENSG00000171316.12	15	-0.0381706	0.0308563	0.216071	-0.00118411	0.0075051	0.0219094	0.26969	9.5087e-14	0.772657	FALSE
chr8_60515641_window_inf_B2_ENSG00000178538.10	15	-0.0208204	0.011182	0.0626091	-0.0242037	-0.0258222	-0.046303	0.107067	2.84288e-10	0.503596	FALSE
chr8_60515641_window_inf_B2_ENSG00000213881.3	12	-0.00350301	0.0152295	0.81808	-0.00809159	-0.00655919	0.0170693	0.339961	1.50575e-12	0.973008	FALSE
chr8_60515641_window_inf_B2_ENSG00000254777.5	18	-0.0143491	0.0118675	0.226622	-0.00515835	-0.00571012	-0.00922611	0.772321	1.78432e-15	0.780501	FALSE
chr8_60515641_window_inf_B2_ENSG00000254802.1	8	0.00261204	0.0253876	0.918053	0.00873357	0.00784576	0.0298461	0.491055	1.17975e-09	0.988265	FALSE
chr8_60515641_window_inf_B2_ENSG00000255397.1	16	-0.00880367	0.0122885	0.473735	-0.00284166	-0.000339885	-0.0384599	0.0887078	2.58316e-18	0.906621	FALSE
chr8_60515641_window_inf_B2_ENSG00000271377.1	6	0.0499016	0.0239661	0.0373268	0.0254523	0.026982	0.00537498	0.410598	6.97211e-09	0.400911	FALSE
chr8_60515641_window_inf_B2_ENSG00000287975.1	20	0.00106846	0.0125965	0.932403	0.00579308	0.000481311	-0.00511041	0.682904	2.47737e-16	0.989628	FALSE
chr8_60515641_window_noninf_B2_ENSG00000104388.15	9	0.123232	0.0741192	0.0963891	0.180556	0.170307	0.172381	0.728445	1.44155e-15	0.599531	FALSE
chr8_60515641_window_noninf_B2_ENSG00000171316.12	6	-0.0018726	0.0496625	0.969922	-0.0103456	-0.00930279	0.0954128	0.233604	9.07045e-11	0.995671	FALSE
chr8_60515641_window_noninf_B2_ENSG00000178538.10	17	-0.0177804	0.0163674	0.277333	-0.0209802	-0.0219625	-0.0246745	0.757878	8.34106e-16	0.820061	FALSE
chr8_60515641_window_noninf_B2_ENSG00000213881.3	13	-0.0214007	0.0246531	0.385354	-0.0338954	-0.0337586	-0.0992965	0.15363	9.00877e-08	0.88002	FALSE
chr8_60515641_window_noninf_B2_ENSG00000254777.5	19	0.0079212	0.0106992	0.459084	-0.00350768	-9.08923e-05	0.00370539	0.721149	1.79423e-13	0.905862	FALSE
chr8_60515641_window_noninf_B2_ENSG00000254802.1	11	-0.00255334	0.0118201	0.828975	-0.00610357	-0.00248723	-0.00906397	0.607716	8.66067e-15	0.974412	FALSE
chr8_60515641_window_noninf_B2_ENSG00000255397.1	14	0.0106423	0.0195162	0.585543	-0.00751562	-0.00577003	-0.015529	0.646531	3.38902e-09	0.935002	FALSE
chr8_60515641_window_noninf_B2_ENSG00000287975.1	14	-0.00264412	0.0166539	0.873851	-0.0119259	-0.016213	0.000282729	0.931146	2.7704e-10	0.981549	FALSE
chr9_133263862_window_inf_B2_ENSG00000107290.14	9	-0.0124869	0.0381226	0.743255	0.00512023	0.00391735	0.00731526	0.719261	2.34121e-06	0.961923	FALSE
chr9_133263862_window_inf_B2_ENSG00000123453.18	8	0.0158717	0.0324437	0.624694	0.0250956	0.0257655	-0.000170662	0.77257	4.32248e-16	0.941758	FALSE
chr9_133263862_window_inf_B2_ENSG00000125482.13	10	0.0352827	0.0242393	0.145504	0.0329285	0.0291281	0.0117377	0.523836	1.47498e-10	0.692721	FALSE
chr9_133263862_window_inf_B2_ENSG00000125484.12	7	0.00274299	0.0260742	0.916217	0.0113945	0.0184875	0.00918197	0.880259	3.16683e-09	0.988265	FALSE
chr9_133263862_window_inf_B2_ENSG00000125485.17	8	-8.23748e-05	0.0362572	0.998187	0.0364494	0.0309766	0.0394068	0.491911	7.06122e-07	0.999836	FALSE
chr9_133263862_window_inf_B2_ENSG00000148248.14	14	0.027988	0.0297335	0.346554	0.0466544	0.0542436	0.0538511	0.500636	1.78215e-25	0.863318	FALSE
chr9_133263862_window_inf_B2_ENSG00000148288.13	11	-0.0245555	0.034231	0.473161	-0.0178864	-0.0122515	-0.0247019	0.998538	3.79582e-19	0.906621	FALSE
chr9_133263862_window_inf_B2_ENSG00000148290.10	9	-0.0505098	0.0270241	0.0616135	-0.0406047	-0.0308542	0.0348122	0.205985	1.02709e-26	0.502729	FALSE
chr9_133263862_window_inf_B2_ENSG00000148291.10	8	-0.00610019	0.0370527	0.869231	-0.00342566	0.0214707	0.0134962	0.790111	2.646e-13	0.980958	FALSE
chr9_133263862_window_inf_B2_ENSG00000148296.7	11	-0.00724465	0.0118533	0.541073	0.0021168	-0.00330363	-0.0137201	0.771722	8.9186e-61	0.921458	FALSE
chr9_133263862_window_inf_B2_ENSG00000148297.16	7	0.0256413	0.0241889	0.289124	0.00893029	0.0168962	0.0370692	0.826793	4.5966e-18	0.829182	FALSE
chr9_133263862_window_inf_B2_ENSG00000148300.12	13	-0.0146127	0.0150411	0.331292	-0.0116901	-0.00981932	-0.00233801	0.385707	2.29758e-43	0.851489	FALSE
chr9_133263862_window_inf_B2_ENSG00000148303.17	7	-0.00821151	0.037943	0.828663	0.00560278	0.00961565	0.0268525	0.661581	3.74267e-17	0.974228	FALSE
chr9_133263862_window_inf_B2_ENSG00000148308.18	13	0.0230869	0.0351876	0.511754	0.0139705	0.00378261	-0.00280601	0.577738	3.52596e-35	0.91012	FALSE
chr9_133263862_window_inf_B2_ENSG00000160271.16	8	-0.0127211	0.0554989	0.818702	0.0437453	0.0647386	-0.0649929	0.513026	3.81641e-13	0.973424	FALSE
chr9_133263862_window_inf_B2_ENSG00000160293.17	5	-0.00228399	0.0343758	0.947026	-0.011937	-0.00887757	0.00349227	0.955217	3.10719e-07	0.990001	FALSE
chr9_133263862_window_inf_B2_ENSG00000160323.19	8	0.00440923	0.0181606	0.808167	-0.0236442	-0.0243638	0.00631268	0.944003	2.07632e-15	0.968938	FALSE
chr9_133263862_window_inf_B2_ENSG00000160325.15	14	0.00104138	0.0160149	0.948153	-0.0013587	-0.00351375	-0.0410105	0.201048	5.27719e-31	0.990001	FALSE
chr9_133263862_window_inf_B2_ENSG00000160326.14	15	0.00412372	0.0136787	0.763056	0.000120088	-0.00145258	0.0125118	0.652994	3.2119e-24	0.966537	FALSE
chr9_133263862_window_inf_B2_ENSG00000165695.10	12	0.00273183	0.0210057	0.896525	-0.0177087	-0.0240573	0.00230494	0.990059	1.20535e-12	0.985073	FALSE
chr9_133263862_window_inf_B2_ENSG00000165698.16	11	-0.0105324	0.00875933	0.229198	-0.0074447	-0.00647888	-0.000243529	0.523783	5.92561e-15	0.781894	FALSE
chr9_133263862_window_inf_B2_ENSG00000165699.15	12	0.0433379	0.0243475	0.0750799	0.00704384	0.0304259	0.067174	0.624366	3.17908e-13	0.546362	FALSE
chr9_133263862_window_inf_B2_ENSG00000165702.15	16	0.0440167	0.0248685	0.0767311	0.0237731	0.0213807	0.0525878	0.875515	4.59399e-21	0.553494	FALSE
chr9_133263862_window_inf_B2_ENSG00000169925.17	5	-0.0322036	0.04006	0.421463	-0.0364504	-0.0576456	0.149627	0.370522	1.9713e-06	0.896416	FALSE
chr9_133263862_window_inf_B2_ENSG00000170835.17	7	0.000327219	0.0266614	0.990208	0.0390529	0.0351489	-0.0174513	0.765914	1.81648e-09	0.998514	FALSE
chr9_133263862_window_inf_B2_ENSG00000175164.16	10	-0.0683032	0.0163291	2.87786e-05	-0.020613	-0.0115706	-0.136715	0.0388636	4.51258e-50	0.00299825	FALSE
chr9_133263862_window_inf_B2_ENSG00000188523.9	4	-0.0251573	0.0383333	0.511645	-0.0278078	-0.0282114	-0.0121953	0.914621	0.00325265	0.91012	FALSE
chr9_133263862_window_inf_B2_ENSG00000196205.8	10	-0.0184988	0.0400959	0.644538	0.00504834	0.00144474	-0.082437	0.522412	1.85467e-10	0.943961	FALSE
chr9_133263862_window_inf_B2_ENSG00000196363.10	11	-0.0201082	0.0231044	0.384126	-0.00948485	0.00537847	-0.0302338	0.781374	2.32608e-09	0.88002	FALSE
chr9_133263862_window_inf_B2_ENSG00000197859.11	9	0.00265761	0.0118433	0.822448	0.00919022	0.00998494	0.0183554	0.367444	6.381e-16	0.974067	FALSE
chr9_133263862_window_inf_B2_ENSG00000198870.8	10	0.0152994	0.0108361	0.157982	0.0156991	0.0142391	0.0122819	0.803783	1.67914e-24	0.71613	FALSE
chr9_133263862_window_inf_B2_ENSG00000224992.2	7	0.00640286	0.0233943	0.784321	0.00201975	0.00608212	-0.0406615	0.484512	4.24307e-10	0.967824	FALSE
chr9_133263862_window_inf_B2_ENSG00000225756.1	6	0.00990269	0.0323147	0.759265	-0.0131542	0.00599404	0.304658	0.142712	3.17566e-11	0.965241	FALSE
chr9_133263862_window_inf_B2_ENSG00000235106.10	11	0.0239999	0.022333	0.282537	0.0220928	0.0201577	0.0174053	0.844221	6.91895e-10	0.824423	FALSE
chr9_133263862_window_inf_B2_ENSG00000271525.1	14	0.0151846	0.0152493	0.319367	0.00788753	0.0135296	0.0314405	0.50709	1.91053e-10	0.845082	FALSE
chr9_133263862_window_inf_B2_ENSG00000273249.1	10	-0.00669343	0.0130037	0.60674	-0.0065145	-0.00684652	-0.0233847	0.203746	1.04235e-08	0.940424	FALSE
chr9_133263862_window_inf_B2_ENSG00000273473.1	5	0.00821181	0.0305922	0.78837	0.0120442	0.0101319	0.00681733	0.990393	0.000143081	0.967824	FALSE
chr9_133263862_window_noninf_B2_ENSG00000107290.14	9	0.005583	0.065041	0.931595	0.0314974	0.0386344	-0.0412651	0.724171	2.62292e-06	0.989628	FALSE
chr9_133263862_window_noninf_B2_ENSG00000123453.18	8	0.0837839	0.0472877	0.0764297	0.0339303	0.033758	-0.0620794	0.182771	7.15099e-27	0.553043	FALSE
chr9_133263862_window_noninf_B2_ENSG00000125482.13	10	0.0487912	0.0668951	0.465776	0.0436702	0.0526349	0.00548296	0.657346	0.000113162	0.906621	FALSE
chr9_133263862_window_noninf_B2_ENSG00000125484.12	4	-0.00577511	0.063298	0.927304	-0.0493072	-0.0346433	0.0768151	0.524464	6.07509e-07	0.98906	FALSE
chr9_133263862_window_noninf_B2_ENSG00000125485.17	7	-0.0802948	0.0673245	0.233005	-0.0861557	-0.0902395	0.0481562	0.183001	1.88671e-11	0.785373	FALSE
chr9_133263862_window_noninf_B2_ENSG00000148248.14	15	-0.00285233	0.0280422	0.918982	-0.0254957	-0.0232379	0.00560542	0.90051	4.38532e-18	0.988385	FALSE
chr9_133263862_window_noninf_B2_ENSG00000148288.13	12	-0.0126499	0.0208525	0.54409	0.020196	0.0259552	0.0358844	0.156903	1.29303e-14	0.923461	FALSE
chr9_133263862_window_noninf_B2_ENSG00000148290.10	8	-0.0605354	0.034488	0.079215	-0.0496558	-0.0747194	-0.164424	0.165328	8.84682e-35	0.564621	FALSE
chr9_133263862_window_noninf_B2_ENSG00000148291.10	10	9.78676e-05	0.0257035	0.996962	0.00293117	0.00511079	-0.0163514	0.581799	1.32214e-19	0.999836	FALSE
chr9_133263862_window_noninf_B2_ENSG00000148296.7	10	-0.00880955	0.0219489	0.68815	0.00475223	0.00641894	0.0260781	0.352851	7.82574e-50	0.951834	FALSE
chr9_133263862_window_noninf_B2_ENSG00000148297.16	9	-0.0181235	0.0277426	0.51358	-0.00440657	-0.00481091	0.0195575	0.327001	1.4392e-67	0.91012	FALSE
chr9_133263862_window_noninf_B2_ENSG00000148300.12	13	0.0966454	0.0379187	0.010811	0.0515113	0.0264093	0.0668457	0.644328	3.24313e-17	0.209224	FALSE
chr9_133263862_window_noninf_B2_ENSG00000148303.17	8	0.11658	0.0738588	0.114471	0.0465174	-0.0103771	0.140314	0.845625	3.38697e-12	0.643486	FALSE
chr9_133263862_window_noninf_B2_ENSG00000148308.18	14	0.00102605	0.0384097	0.978688	0.0214602	0.025941	0.0348111	0.390577	4.90876e-18	0.996319	FALSE
chr9_133263862_window_noninf_B2_ENSG00000160271.16	8	-0.0346766	0.0413938	0.402185	-0.0594719	-0.0395023	-0.105902	0.440738	1.14711e-33	0.889414	FALSE
chr9_133263862_window_noninf_B2_ENSG00000160293.17	6	-0.01414	0.0430916	0.742808	-0.00288529	-0.0045721	-0.0515484	0.697352	2.51914e-10	0.961923	FALSE
chr9_133263862_window_noninf_B2_ENSG00000160323.19	11	0.0328721	0.0234911	0.16171	0.0201799	0.0461416	0.0260411	0.860937	1.87188e-27	0.7212	FALSE
chr9_133263862_window_noninf_B2_ENSG00000160325.15	12	0.0365696	0.0159628	0.0219681	0.0110665	0.0121644	2.60256e-05	0.337901	4.82361e-23	0.299133	FALSE
chr9_133263862_window_noninf_B2_ENSG00000160326.14	10	-0.0153242	0.0271428	0.572362	-0.0312837	-0.0097145	-0.0222824	0.913527	2.90537e-13	0.932935	FALSE
chr9_133263862_window_noninf_B2_ENSG00000165695.10	17	-0.00895407	0.0134592	0.505876	-0.0221915	-0.0292129	-0.0329717	0.100175	5.39675e-16	0.909934	FALSE
chr9_133263862_window_noninf_B2_ENSG00000165698.16	9	0.0185261	0.0217324	0.393956	-0.00481997	-0.00998108	-0.0330117	0.0918408	8.07312e-11	0.885878	FALSE
chr9_133263862_window_noninf_B2_ENSG00000165699.15	14	-0.0422451	0.02099	0.0441531	-0.0429568	-0.0438966	-0.0667318	0.500059	8.35998e-16	0.433963	FALSE
chr9_133263862_window_noninf_B2_ENSG00000165702.15	8	-0.0229587	0.0477141	0.630395	0.0284945	0.0337344	-0.0490831	0.759798	8.33522e-12	0.941758	FALSE
chr9_133263862_window_noninf_B2_ENSG00000169925.17	6	-0.00906122	0.0493322	0.854266	0.00886651	0.00954386	0.0986133	0.244019	2.70401e-09	0.978922	FALSE
chr9_133263862_window_noninf_B2_ENSG00000170835.17	16	0.0266861	0.014137	0.0590698	0.0258509	0.0244484	0.029767	0.901723	2.19842e-19	0.494613	FALSE
chr9_133263862_window_noninf_B2_ENSG00000175164.16	12	-0.0628943	0.0160825	9.20188e-05	-0.0652943	-0.098418	-0.0364033	0.462481	9.25051e-96	0.00756276	TRUE
chr9_133263862_window_noninf_B2_ENSG00000196205.8	10	0.278737	0.124754	0.0254638	0.0625273	0.0720007	-0.260735	0.0289041	1.12064e-10	0.323524	FALSE
chr9_133263862_window_noninf_B2_ENSG00000196363.10	5	0.0439453	0.0810816	0.587826	0.0978984	0.0795799	0.363028	0.186716	0.000528182	0.935002	FALSE
chr9_133263862_window_noninf_B2_ENSG00000197859.11	11	0.00436716	0.0158534	0.782954	0.00106379	0.00211692	0.00127887	0.906678	1.45982e-14	0.967824	FALSE
chr9_133263862_window_noninf_B2_ENSG00000198870.8	11	0.0296472	0.0187027	0.112924	0.00867095	0.00702176	0.0538715	0.756919	1.1603e-15	0.640984	FALSE
chr9_133263862_window_noninf_B2_ENSG00000224992.2	17	0.0221612	0.0187916	0.238272	0.0132648	0.0147	0.00799857	0.674835	2.57608e-17	0.789735	FALSE
chr9_133263862_window_noninf_B2_ENSG00000225756.1	12	0.0203849	0.0253484	0.421287	0.0140782	0.0305004	0.120529	0.086217	3.82373e-17	0.896353	FALSE
chr9_133263862_window_noninf_B2_ENSG00000235106.10	8	-0.0284699	0.0419155	0.496999	-0.0637561	-0.0608946	-0.0253161	0.975932	5.52166e-08	0.907342	FALSE
chr9_133263862_window_noninf_B2_ENSG00000273249.1	12	-0.00621562	0.0172635	0.718814	-0.00916914	-0.00502599	0.00644348	0.62404	2.1647e-09	0.958266	FALSE
chr9_133263862_window_noninf_B2_ENSG00000273473.1	5	-0.0390769	0.0266516	0.142591	-0.0368511	-0.0381765	-0.033809	0.936846	7.51929e-05	0.692039	FALSE
chr9_133271182_window_inf_A2_ENSG00000107290.14	9	-0.025624	0.0600897	0.669795	-0.0420672	-0.0540759	-0.0686501	0.596626	2.45387e-06	0.948052	FALSE
chr9_133271182_window_inf_A2_ENSG00000123453.18	8	-0.00898748	0.028251	0.750387	0.0128139	0.012109	0.0276015	0.493731	4.23804e-16	0.964041	FALSE
chr9_133271182_window_inf_A2_ENSG00000125482.13	10	0.0511777	0.0373161	0.17023	0.0443535	0.0585338	0.0531161	0.971846	2.49948e-10	0.735771	FALSE
chr9_133271182_window_inf_A2_ENSG00000125484.12	7	0.0188683	0.0504227	0.708253	0.0123996	0.0260943	0.0122228	0.936958	3.54665e-09	0.954981	FALSE
chr9_133271182_window_inf_A2_ENSG00000125485.17	8	0.0123961	0.04645	0.78957	0.026961	0.0453213	0.0387491	0.694478	7.15752e-07	0.967824	FALSE
chr9_133271182_window_inf_A2_ENSG00000148248.14	14	0.0314576	0.0389223	0.418966	0.00254999	-0.00540974	0.000580858	0.5304	2.09745e-25	0.896353	FALSE
chr9_133271182_window_inf_A2_ENSG00000148288.13	11	-0.0497215	0.0338218	0.141534	-0.061707	-0.0555597	0.0264573	0.31546	3.7454e-19	0.689577	FALSE
chr9_133271182_window_inf_A2_ENSG00000148290.10	9	-0.0801576	0.0428355	0.0613048	-0.0056417	-0.0204698	0.12477	0.0449014	1.18893e-26	0.502649	FALSE
chr9_133271182_window_inf_A2_ENSG00000148291.10	8	-0.0359127	0.0504632	0.476675	-0.0190873	-0.0179389	0.0241693	0.602077	3.01506e-13	0.906621	FALSE
chr9_133271182_window_inf_A2_ENSG00000148296.7	12	0.00389087	0.0217731	0.858173	0.0138538	0.0112022	-0.0342618	0.369723	1.68993e-63	0.979991	FALSE
chr9_133271182_window_inf_A2_ENSG00000148297.16	7	0.00699639	0.0250575	0.780081	0.00214324	-0.000183264	0.0914805	0.151224	4.48623e-18	0.967824	FALSE
chr9_133271182_window_inf_A2_ENSG00000148300.12	13	-0.0167771	0.0216587	0.438568	-0.0156987	-0.0147851	-0.0142066	0.897154	2.64221e-43	0.899496	FALSE
chr9_133271182_window_inf_A2_ENSG00000148303.17	7	-0.0788024	0.0609553	0.196084	-0.0678063	-0.0626046	-0.0624948	0.908847	3.80438e-17	0.758896	FALSE
chr9_133271182_window_inf_A2_ENSG00000148308.18	13	0.0189847	0.0383355	0.620442	0.0316024	0.0147562	0.0181355	0.986546	3.62726e-35	0.941758	FALSE
chr9_133271182_window_inf_A2_ENSG00000160271.16	8	-0.0312164	0.0684637	0.648422	0.016398	0.0315127	-0.10549	0.449751	4.02028e-13	0.943961	FALSE
chr9_133271182_window_inf_A2_ENSG00000160293.17	6	0.0338326	0.0381484	0.375149	0.0258418	0.026965	0.0504299	0.781001	3.23696e-07	0.878983	FALSE
chr9_133271182_window_inf_A2_ENSG00000160323.19	8	-0.0158898	0.0210861	0.451109	-0.0115968	-0.0114473	-0.0200737	0.891907	2.12591e-15	0.904089	FALSE
chr9_133271182_window_inf_A2_ENSG00000160325.15	14	-0.0122449	0.0198922	0.538183	-0.00551806	-0.00864596	-0.0175416	0.897944	5.67092e-31	0.920539	FALSE
chr9_133271182_window_inf_A2_ENSG00000160326.14	15	0.00831612	0.0245124	0.734413	0.00765761	0.0063075	0.0127345	0.886366	3.92735e-24	0.960451	FALSE
chr9_133271182_window_inf_A2_ENSG00000165695.10	12	-0.0121429	0.0284238	0.669226	-0.0311657	-0.0365617	-0.0219113	0.83833	1.30575e-12	0.948052	FALSE
chr9_133271182_window_inf_A2_ENSG00000165698.16	11	-0.0118188	0.0178218	0.507226	-0.0248343	-0.0192831	0.00226975	0.65801	9.05481e-15	0.909934	FALSE
chr9_133271182_window_inf_A2_ENSG00000165699.15	12	0.0354426	0.0354052	0.316799	-0.000205331	-0.000364008	-0.00407263	0.583941	3.29676e-13	0.843297	FALSE
chr9_133271182_window_inf_A2_ENSG00000165702.15	15	0.022984	0.0356475	0.519084	-0.00196186	-0.00479168	0.00151853	0.782943	7.08537e-21	0.912945	FALSE
chr9_133271182_window_inf_A2_ENSG00000169925.17	5	-0.0345648	0.0677524	0.609936	-0.0780555	-0.0817176	0.0248097	0.866704	2.07168e-06	0.941758	FALSE
chr9_133271182_window_inf_A2_ENSG00000170835.17	7	0.0162201	0.0349761	0.642829	0.034913	0.045729	-0.0283623	0.557389	1.83977e-09	0.943961	FALSE
chr9_133271182_window_inf_A2_ENSG00000175164.16	12	-0.0704751	0.0185119	0.000140651	-0.0407304	-0.0198453	-0.160033	0.0380655	4.94661e-65	0.0110057	FALSE
chr9_133271182_window_inf_A2_ENSG00000188523.9	4	-0.052495	0.0531509	0.323319	-0.0513679	-0.0492719	-0.0224749	0.82775	0.00328123	0.847242	FALSE
chr9_133271182_window_inf_A2_ENSG00000196205.8	9	-0.00731391	0.0512335	0.886482	-0.026011	-0.0235166	-0.154776	0.225402	2.49169e-10	0.984173	FALSE
chr9_133271182_window_inf_A2_ENSG00000196363.10	11	-0.0253046	0.0394214	0.520938	0.0071776	0.0171243	-0.0571378	0.609747	2.64079e-09	0.913861	FALSE
chr9_133271182_window_inf_A2_ENSG00000197859.11	9	-0.00572937	0.0192963	0.766531	0.000571303	-0.00126521	-0.00573925	0.999733	6.99739e-16	0.967051	FALSE
chr9_133271182_window_inf_A2_ENSG00000198870.8	10	0.00157802	0.0133729	0.906067	-0.00515402	-0.00840201	-0.0114644	0.41132	1.64329e-24	0.985488	FALSE
chr9_133271182_window_inf_A2_ENSG00000224992.2	7	0.0326115	0.0339898	0.337333	0.00636697	0.00208413	-0.0339104	0.508177	4.61268e-10	0.859464	FALSE
chr9_133271182_window_inf_A2_ENSG00000225756.1	6	-0.00207653	0.0508948	0.967455	-0.0372873	-0.0100957	0.396343	0.193679	3.61183e-11	0.993684	FALSE
chr9_133271182_window_inf_A2_ENSG00000235106.10	11	0.0252344	0.0322282	0.433631	0.0417259	0.0379849	0.081407	0.254789	7.1744e-10	0.898283	FALSE
chr9_133271182_window_inf_A2_ENSG00000271525.1	14	-0.0203871	0.025083	0.416341	-0.0191824	-0.0135675	-0.0224104	0.962493	2.17627e-10	0.894107	FALSE
chr9_133271182_window_inf_A2_ENSG00000273249.1	10	-0.0164822	0.0242338	0.49642	-0.000913203	0.00179559	0.0023213	0.380003	4.95425e-09	0.907342	FALSE
chr9_133271182_window_inf_A2_ENSG00000273473.1	5	-0.00406928	0.0416769	0.922219	0.0106818	0.00898705	0.0491761	0.733694	0.000145461	0.988894	FALSE
chr9_133271182_window_noninf_A2_ENSG00000107290.14	9	0.115597	0.0894252	0.196126	0.110739	0.115152	0.18031	0.708668	2.73127e-06	0.758896	FALSE
chr9_133271182_window_noninf_A2_ENSG00000123453.18	8	0.0840191	0.059042	0.154725	0.0264976	0.0268749	-0.0636138	0.320966	7.69556e-27	0.70856	FALSE
chr9_133271182_window_noninf_A2_ENSG00000125482.13	10	0.0738295	0.0979796	0.451138	0.022942	0.0472884	-0.0147417	0.547964	0.000122193	0.904089	FALSE
chr9_133271182_window_noninf_A2_ENSG00000125484.12	4	0.00487074	0.100194	0.961228	0.0315825	0.0661071	-0.0553483	0.745101	6.09732e-07	0.992342	FALSE
chr9_133271182_window_noninf_A2_ENSG00000125485.17	7	-0.0546142	0.0733056	0.456259	-0.0349081	-0.0224725	0.0956113	0.185457	1.87851e-11	0.904296	FALSE
chr9_133271182_window_noninf_A2_ENSG00000148248.14	16	0.0304413	0.0407976	0.455574	0.0153632	0.0229972	-0.0438078	0.479539	1.1034e-18	0.904296	FALSE
chr9_133271182_window_noninf_A2_ENSG00000148288.13	12	-0.017465	0.0320122	0.585359	0.00434993	0.00962578	0.0547404	0.148042	1.47765e-14	0.935002	FALSE
chr9_133271182_window_noninf_A2_ENSG00000148290.10	8	-0.09045	0.0442112	0.0407702	-0.115191	-0.102494	-0.21031	0.208762	1.04774e-34	0.419859	FALSE
chr9_133271182_window_noninf_A2_ENSG00000148291.10	10	0.0313283	0.0360174	0.384404	0.0111154	0.0190608	-0.000168848	0.425915	1.38294e-19	0.88002	FALSE
chr9_133271182_window_noninf_A2_ENSG00000148296.7	10	0.0112121	0.0306443	0.714456	0.0233564	0.0247755	0.0699825	0.253358	9.81635e-50	0.957419	FALSE
chr9_133271182_window_noninf_A2_ENSG00000148297.16	7	-0.0134916	0.0282638	0.633116	0.00364547	0.00265552	-0.00634562	0.848867	1.14451e-64	0.941758	FALSE
chr9_133271182_window_noninf_A2_ENSG00000148300.12	13	0.11571	0.0638981	0.0701629	0.0809576	0.0684022	0.0172184	0.399303	3.78467e-17	0.529095	FALSE
chr9_133271182_window_noninf_A2_ENSG00000148303.17	8	-0.0570094	0.101794	0.575448	-0.00476294	0.0614382	-0.16627	0.489748	3.46722e-12	0.932935	FALSE
chr9_133271182_window_noninf_A2_ENSG00000148308.18	14	0.00612345	0.0509872	0.904406	0.0183589	0.0282688	0.0720437	0.203139	5.93969e-18	0.985073	FALSE
chr9_133271182_window_noninf_A2_ENSG00000160271.16	8	0.0192147	0.0621216	0.757087	0.0224119	0.0199026	0.0613512	0.748298	1.24756e-33	0.965241	FALSE
chr9_133271182_window_noninf_A2_ENSG00000160293.17	6	-0.0907447	0.0622224	0.144732	-0.10146	-0.0794873	-0.045206	0.742451	2.7823e-10	0.692438	FALSE
chr9_133271182_window_noninf_A2_ENSG00000160323.19	11	0.0246992	0.0294557	0.401738	0.0152392	0.0183721	0.0184818	0.89949	1.9467e-27	0.889414	FALSE
chr9_133271182_window_noninf_A2_ENSG00000160325.15	12	0.0351116	0.0336058	0.296112	0.0192484	-0.0331512	-0.0721256	0.142497	6.43025e-23	0.831353	FALSE
chr9_133271182_window_noninf_A2_ENSG00000160326.14	10	-0.0152947	0.0368101	0.677773	-0.0346574	-0.0346334	-0.0947355	0.343806	2.94991e-13	0.948657	FALSE
chr9_133271182_window_noninf_A2_ENSG00000165695.10	17	-0.0211831	0.0216437	0.32772	-0.0198469	-0.0218104	-0.0278144	0.790229	6.29203e-16	0.849327	FALSE
chr9_133271182_window_noninf_A2_ENSG00000165698.16	9	0.0118424	0.0315337	0.707253	0.0247733	0.0207617	-0.0372823	0.329017	8.7032e-11	0.954525	FALSE
chr9_133271182_window_noninf_A2_ENSG00000165699.15	14	-0.0597545	0.0334722	0.074229	-0.0799487	-0.0880674	-0.1225	0.290393	9.5953e-16	0.543332	FALSE
chr9_133271182_window_noninf_A2_ENSG00000165702.15	8	0.060434	0.0545423	0.267853	0.0808478	0.105019	0.0132214	0.598559	8.03806e-12	0.813223	FALSE
chr9_133271182_window_noninf_A2_ENSG00000169925.17	6	0.0378166	0.061587	0.539192	-0.00418768	-0.00428767	0.189471	0.204011	2.94595e-09	0.921151	FALSE
chr9_133271182_window_noninf_A2_ENSG00000170835.17	16	0.0249277	0.0215034	0.246358	0.0256927	0.0226426	0.0290409	0.910908	2.56264e-19	0.797093	FALSE
chr9_133271182_window_noninf_A2_ENSG00000175164.16	12	-0.0576635	0.0229414	0.0119535	-0.0490175	-0.0844946	-0.0257349	0.522649	1.14391e-95	0.21913	FALSE
chr9_133271182_window_noninf_A2_ENSG00000196205.8	10	0.221279	0.150391	0.141193	0.00875233	-0.0339333	-0.431	0.032548	1.15621e-10	0.688875	FALSE
chr9_133271182_window_noninf_A2_ENSG00000196363.10	5	0.00395491	0.140685	0.977573	0.0706005	0.0700457	0.744634	0.0527295	0.000560818	0.996319	FALSE
chr9_133271182_window_noninf_A2_ENSG00000197859.11	11	-0.0249825	0.0236369	0.290543	-0.0284586	-0.0308932	-0.0278686	0.94293	1.47765e-14	0.829614	FALSE
chr9_133271182_window_noninf_A2_ENSG00000198870.8	11	0.0432548	0.0188442	0.0217109	0.0514801	0.0548006	0.129717	0.239024	1.11339e-15	0.298931	FALSE
chr9_133271182_window_noninf_A2_ENSG00000224992.2	17	0.0139858	0.0209717	0.504843	0.0225108	0.0210764	0.00517194	0.814505	2.57362e-17	0.909934	FALSE
chr9_133271182_window_noninf_A2_ENSG00000225756.1	12	0.00558086	0.0319936	0.861522	-0.0303395	-0.0513239	0.115825	0.166651	3.99024e-17	0.979991	FALSE
chr9_133271182_window_noninf_A2_ENSG00000235106.10	8	-0.0696443	0.0555695	0.210103	-0.0515487	-0.0557059	0.0157916	0.529983	5.74052e-08	0.768618	FALSE
chr9_133271182_window_noninf_A2_ENSG00000273249.1	12	-0.0367385	0.0269492	0.172804	-0.0314026	-0.0203805	-0.0114397	0.514663	2.41625e-09	0.736189	FALSE
chr9_133271182_window_noninf_A2_ENSG00000273473.1	5	0.0215712	0.0393027	0.58311	0.0214652	0.0230681	0.180299	0.173617	7.88069e-05	0.935002	FALSE
chr9_133271745_window_inf_C2_ENSG00000107290.14	9	-0.0284189	0.0179602	0.113576	-0.0370012	-0.0243511	-0.0471543	0.47761	2.31397e-06	0.642488	FALSE
chr9_133271745_window_inf_C2_ENSG00000123453.18	7	0.00807701	0.0108142	0.455131	0.0133783	0.0145326	0.0285968	0.415472	2.08334e-15	0.904296	FALSE
chr9_133271745_window_inf_C2_ENSG00000125482.13	10	-0.000312283	0.0125509	0.98015	-0.00206929	0.0039526	0.0265276	0.0871127	2.38682e-10	0.996494	FALSE
chr9_133271745_window_inf_C2_ENSG00000125484.12	6	-0.00620712	0.0119228	0.602637	-0.000724074	-0.000945489	-0.0238019	0.39642	3.0732e-09	0.940083	FALSE
chr9_133271745_window_inf_C2_ENSG00000125485.17	8	0.00218811	0.0154076	0.887068	0.0159353	0.0167874	-0.00908256	0.660135	6.92646e-07	0.984173	FALSE
chr9_133271745_window_inf_C2_ENSG00000148248.14	13	-0.00196434	0.0275181	0.943093	0.0162566	0.0203658	0.0979039	0.00208042	7.90097e-22	0.990001	FALSE
chr9_133271745_window_inf_C2_ENSG00000148288.13	11	0.006266	0.0229902	0.785199	-0.00598574	0.008656	0.056175	0.325056	4.24198e-19	0.967824	FALSE
chr9_133271745_window_inf_C2_ENSG00000148290.10	9	-0.0549745	0.0208347	0.00832476	-0.0190397	-0.0176434	0.0403483	0.0435897	1.32298e-26	0.175804	FALSE
chr9_133271745_window_inf_C2_ENSG00000148291.10	8	0.0415566	0.0158319	0.00866817	0.0469527	0.0396819	0.0450616	0.9294	1.46108e-15	0.180016	FALSE
chr9_133271745_window_inf_C2_ENSG00000148296.7	12	-0.00229423	0.00570066	0.687352	-0.000449074	0.000313758	-0.0167968	0.196746	3.1765e-65	0.951599	FALSE
chr9_133271745_window_inf_C2_ENSG00000148297.16	6	0.00865053	0.00726109	0.233515	0.00574572	0.00551626	-0.00905394	0.309158	1.74311e-17	0.785373	FALSE
chr9_133271745_window_inf_C2_ENSG00000148300.12	13	0.00773121	0.0123363	0.530853	0.0189383	0.0203022	0.0199412	0.297891	2.8245e-43	0.917688	FALSE
chr9_133271745_window_inf_C2_ENSG00000148303.17	7	-0.0227613	0.0186777	0.222982	-0.00407333	-0.00933841	-0.0571407	0.353934	3.83851e-17	0.779999	FALSE
chr9_133271745_window_inf_C2_ENSG00000148308.18	13	-0.018915	0.0293676	0.519524	-0.0223009	-0.0269294	-0.0542727	0.380952	4.58707e-35	0.912945	FALSE
chr9_133271745_window_inf_C2_ENSG00000160271.16	8	-0.0180758	0.0420164	0.667044	0.020569	0.0208994	-0.0245143	0.916389	4.35537e-13	0.948052	FALSE
chr9_133271745_window_inf_C2_ENSG00000160293.17	6	0.0223085	0.0185498	0.229121	0.0132316	0.0121556	0.0214239	0.974182	3.1689e-07	0.781894	FALSE
chr9_133271745_window_inf_C2_ENSG00000160323.19	8	-0.00553205	0.00918775	0.5471	-0.00799183	-0.0103264	-0.0159062	0.440037	2.08441e-15	0.924839	FALSE
chr9_133271745_window_inf_C2_ENSG00000160325.15	14	0.00460637	0.00791848	0.560752	-0.00351342	-0.00592328	-0.0144126	0.251784	5.31287e-31	0.930974	FALSE
chr9_133271745_window_inf_C2_ENSG00000160326.14	15	0.00659477	0.00829326	0.426499	-0.00101826	-0.00204461	-0.00635069	0.267411	3.46013e-24	0.898062	FALSE
chr9_133271745_window_inf_C2_ENSG00000165695.10	12	0.0105952	0.0131691	0.42108	-0.00309956	-0.00372552	-0.00184524	0.559666	1.31015e-12	0.896353	FALSE
chr9_133271745_window_inf_C2_ENSG00000165698.16	11	-0.0106377	0.0103338	0.303287	0.00375894	0.00568688	-0.000151867	0.578088	7.91284e-15	0.832974	FALSE
chr9_133271745_window_inf_C2_ENSG00000165699.15	12	0.00451048	0.0253674	0.858875	0.0178325	0.00504642	-0.0370298	0.403181	5.58606e-13	0.979991	FALSE
chr9_133271745_window_inf_C2_ENSG00000165702.15	16	0.00149102	0.0182391	0.934847	-0.0142789	0.000241111	-0.0287192	0.454469	4.97638e-21	0.989753	FALSE
chr9_133271745_window_inf_C2_ENSG00000169925.17	5	-0.00836031	0.0219013	0.702664	-0.00820034	-0.0217367	0.130081	0.205596	1.97672e-06	0.954525	FALSE
chr9_133271745_window_inf_C2_ENSG00000170835.17	7	-0.0231504	0.0197675	0.241545	-0.00225937	-0.00827737	-0.0290432	0.888547	2.02594e-09	0.792182	FALSE
chr9_133271745_window_inf_C2_ENSG00000175164.16	12	-0.046948	0.0151249	0.0019091	-0.000728634	0.00282192	-0.105293	0.112956	9.82642e-65	0.072326	FALSE
chr9_133271745_window_inf_C2_ENSG00000188523.9	4	-0.00252203	0.0236967	0.915242	-0.00647308	-0.00695632	-0.0398276	0.605628	0.00326629	0.988265	FALSE
chr9_133271745_window_inf_C2_ENSG00000196205.8	9	-0.024586	0.0163361	0.132321	-0.0176817	-0.0138021	-0.101504	0.0790348	2.35862e-10	0.667119	FALSE
chr9_133271745_window_inf_C2_ENSG00000196363.10	11	-0.00900659	0.0106428	0.397408	-0.00727306	-0.0060637	-0.00932421	0.985224	2.32702e-09	0.887029	FALSE
chr9_133271745_window_inf_C2_ENSG00000197859.11	9	-0.00356112	0.00481474	0.459525	-0.00494026	-0.00425603	-0.00250068	0.883128	5.82129e-16	0.905862	FALSE
chr9_133271745_window_inf_C2_ENSG00000198870.8	10	0.00969855	0.00743558	0.192116	0.00679533	0.00947064	0.0102747	0.941838	1.90476e-24	0.754121	FALSE
chr9_133271745_window_inf_C2_ENSG00000224992.2	7	0.00871528	0.0242805	0.719639	0.00925572	0.0107786	-0.056493	0.330276	5.24371e-10	0.958343	FALSE
chr9_133271745_window_inf_C2_ENSG00000225756.1	5	0.0190862	0.029403	0.516258	-0.0162057	-0.0169691	0.0483291	0.645821	1.65713e-10	0.911367	FALSE
chr9_133271745_window_inf_C2_ENSG00000235106.10	11	0.00204365	0.0104405	0.844812	0.00606594	0.00477045	-0.0097031	0.459228	6.76374e-10	0.977043	FALSE
chr9_133271745_window_inf_C2_ENSG00000271525.1	14	0.0015732	0.00697439	0.821538	-0.0032886	-0.0030551	-0.00114521	0.798781	1.83429e-10	0.973691	FALSE
chr9_133271745_window_inf_C2_ENSG00000273249.1	10	0.00400516	0.00589595	0.496943	0.0043808	0.00386175	0.00172952	0.656716	4.49167e-09	0.907342	FALSE
chr9_133271745_window_inf_C2_ENSG00000273473.1	5	0.00591722	0.0103041	0.565793	0.00580992	0.00578699	0.0079203	0.952844	0.000135656	0.932935	FALSE
chr9_133271745_window_noninf_C2_ENSG00000107290.14	9	-0.0327464	0.0293537	0.264603	-0.020749	-0.0220465	-0.0583717	0.67323	2.60286e-06	0.811345	FALSE
chr9_133271745_window_noninf_C2_ENSG00000123453.18	8	0.0590723	0.0422602	0.162166	0.0113378	0.0114514	-0.0690962	0.173467	1.3655e-26	0.7212	FALSE
chr9_133271745_window_noninf_C2_ENSG00000125482.13	10	0.0426046	0.0324144	0.18872	0.0218993	-0.00156171	0.0859599	0.368233	0.00011566	0.749654	FALSE
chr9_133271745_window_noninf_C2_ENSG00000125484.12	4	0.0216841	0.0486454	0.655771	-0.0103232	-0.0132732	0.0735542	0.656626	6.45183e-07	0.945896	FALSE
chr9_133271745_window_noninf_C2_ENSG00000125485.17	7	-0.0326215	0.0393786	0.407439	-0.0224439	-0.0210054	0.0425863	0.165737	1.91521e-11	0.890307	FALSE
chr9_133271745_window_noninf_C2_ENSG00000148248.14	16	0.0278405	0.0230152	0.226412	0.00713138	0.0149226	-0.00119061	0.630165	1.20332e-18	0.780501	FALSE
chr9_133271745_window_noninf_C2_ENSG00000148288.13	12	-0.00877831	0.0167832	0.600945	0.0217835	0.0194768	0.0390153	0.0581811	1.48604e-14	0.940083	FALSE
chr9_133271745_window_noninf_C2_ENSG00000148290.10	10	-0.0478413	0.0176755	0.00679669	-0.0218739	-0.0211407	-0.0237664	0.446258	4.0975e-44	0.160325	FALSE
chr9_133271745_window_noninf_C2_ENSG00000148291.10	10	-0.038607	0.0122036	0.00155849	-0.0298999	-0.0310716	-0.0571385	0.224538	1.50069e-19	0.0658253	FALSE
chr9_133271745_window_noninf_C2_ENSG00000148296.7	10	-0.0113786	0.0141331	0.420762	0.00280049	0.00280132	0.0213402	0.160747	9.26349e-50	0.896353	FALSE
chr9_133271745_window_noninf_C2_ENSG00000148297.16	8	-0.00124235	0.0080018	0.876617	0.00359369	0.00131785	0.0112039	0.376881	1.68614e-60	0.981888	FALSE
chr9_133271745_window_noninf_C2_ENSG00000148300.12	13	0.0511997	0.0370802	0.167346	0.0379971	0.0171719	-0.0248141	0.224408	4.10145e-17	0.729034	FALSE
chr9_133271745_window_noninf_C2_ENSG00000148303.17	8	0.108179	0.0647027	0.0945354	0.00068835	-0.0116891	0.121687	0.899046	4.17369e-12	0.593568	FALSE
chr9_133271745_window_noninf_C2_ENSG00000148308.18	14	-0.03792	0.0242966	0.118592	-0.0319737	-0.0349991	-0.0149599	0.3657	6.02845e-18	0.648055	FALSE
chr9_133271745_window_noninf_C2_ENSG00000160271.16	8	0.05417	0.021707	0.0125778	0.0313424	0.0339432	0.00899073	0.368845	1.34993e-33	0.224	FALSE
chr9_133271745_window_noninf_C2_ENSG00000160293.17	6	-0.0022026	0.026907	0.934758	-0.013864	-0.017067	0.00531038	0.909717	2.69696e-10	0.989753	FALSE
chr9_133271745_window_noninf_C2_ENSG00000160323.19	11	0.0104356	0.0142707	0.464617	0.00241504	0.00727443	-0.00649505	0.471622	1.94643e-27	0.906621	FALSE
chr9_133271745_window_noninf_C2_ENSG00000160325.15	12	0.0138795	0.012977	0.284821	-0.00265193	-0.00413074	-0.0432599	0.0514149	5.65444e-23	0.824584	FALSE
chr9_133271745_window_noninf_C2_ENSG00000160326.14	10	-0.0189202	0.0238698	0.427985	-0.0122233	-0.00865149	0.0455567	0.235688	3.38929e-13	0.898062	FALSE
chr9_133271745_window_noninf_C2_ENSG00000165695.10	17	-0.00330781	0.0137047	0.809274	-0.00658482	-0.00334041	-0.020759	0.260109	7.46195e-16	0.969136	FALSE
chr9_133271745_window_noninf_C2_ENSG00000165698.16	9	0.0117213	0.0163241	0.472735	-0.00167922	-0.00318361	-0.0235475	0.116493	9.03927e-11	0.906621	FALSE
chr9_133271745_window_noninf_C2_ENSG00000165699.15	14	-0.0212485	0.0123933	0.0864339	-0.0349218	-0.0307842	-0.0550408	0.104894	9.04717e-16	0.579759	FALSE
chr9_133271745_window_noninf_C2_ENSG00000165702.15	8	-0.030932	0.0302784	0.306977	0.0150253	0.0245786	-0.00955129	0.688811	9.06408e-12	0.836858	FALSE
chr9_133271745_window_noninf_C2_ENSG00000169925.17	6	-0.0219797	0.0172423	0.202398	-0.0209708	-0.0204128	-0.00308098	0.557295	2.54797e-09	0.761905	FALSE
chr9_133271745_window_noninf_C2_ENSG00000170835.17	16	0.0274481	0.0102855	0.00761641	0.00106091	0.000712053	0.0457386	0.318551	2.77077e-19	0.168363	FALSE
chr9_133271745_window_noninf_C2_ENSG00000175164.16	12	-0.0507844	0.013818	0.000237624	-0.00411287	-0.000853345	-0.0388279	0.709562	9.28655e-93	0.0165043	TRUE
chr9_133271745_window_noninf_C2_ENSG00000196205.8	11	0.178512	0.111117	0.10816	-0.0174551	-0.0178009	-0.135498	0.12895	1.82226e-10	0.628935	FALSE
chr9_133271745_window_noninf_C2_ENSG00000196363.10	5	0.0205236	0.0350947	0.558679	0.0420294	0.0385002	0.174898	0.114569	0.000519836	0.929972	FALSE
chr9_133271745_window_noninf_C2_ENSG00000197859.11	11	0.00815051	0.0092962	0.380619	0.00210704	0.00143863	-0.0079504	0.312383	1.62404e-14	0.88002	FALSE
chr9_133271745_window_noninf_C2_ENSG00000198870.8	11	0.0360399	0.0153244	0.0186826	0.00460086	0.00173498	0.0814496	0.484447	1.54719e-15	0.276513	FALSE
chr9_133271745_window_noninf_C2_ENSG00000224992.2	16	0.0140141	0.0128753	0.276397	0.0122566	0.0141343	0.00167225	0.587392	1.20975e-14	0.818581	FALSE
chr9_133271745_window_noninf_C2_ENSG00000225756.1	12	0.013159	0.0145502	0.365792	0.00179552	-0.00349816	0.0612484	0.16135	4.05191e-17	0.874444	FALSE
chr9_133271745_window_noninf_C2_ENSG00000235106.10	8	-0.00865785	0.0186506	0.642495	-0.0180613	-0.0110684	-0.0312173	0.611229	5.25173e-08	0.943961	FALSE
chr9_133271745_window_noninf_C2_ENSG00000273249.1	13	-0.00547842	0.00983267	0.577415	-0.0102561	-0.00457863	-0.00317498	0.876436	8.36749e-10	0.932935	FALSE
chr9_133271745_window_noninf_C2_ENSG00000273473.1	5	-0.00840836	0.0123267	0.495159	-0.00850738	-0.00900517	-0.0287701	0.524348	7.55291e-05	0.907342	FALSE
chr9_21172826_window_inf_B2_ENSG00000099810.21	15	-0.0191982	0.0303195	0.526606	-0.0199835	-0.0185668	0.016718	0.20656	3.92649e-12	0.91643	FALSE
chr9_21172826_window_inf_B2_ENSG00000147883.12	10	0.000674892	0.00646776	0.916894	0.00285627	0.00301378	0.00767855	0.0519363	6.35643e-10	0.988265	FALSE
chr9_21172826_window_inf_B2_ENSG00000147889.18	10	-0.0184765	0.0263118	0.482546	-0.0446527	-0.0421236	-0.0303855	0.782507	3.10767e-07	0.907342	FALSE
chr9_21172826_window_inf_B2_ENSG00000171843.17	7	-0.108083	0.0553539	0.0508684	-0.0735213	-0.0674757	-0.281566	0.209186	4.48228e-07	0.47117	FALSE
chr9_21172826_window_inf_B2_ENSG00000188352.12	12	0.0189817	0.0186589	0.309011	0.00469915	0.0122995	0.01754	0.957092	3.49989e-08	0.838744	FALSE
chr9_21172826_window_inf_B2_ENSG00000188921.14	15	0.0140454	0.0450746	0.755342	-0.00247321	-0.00523438	-0.00322362	0.80175	5.45478e-21	0.964723	FALSE
chr9_21172826_window_inf_B2_ENSG00000198642.7	16	-0.029126	0.0355637	0.412797	-0.0359775	-0.0459909	-0.059834	0.624274	3.00844e-19	0.892869	FALSE
chr9_21172826_window_inf_B2_ENSG00000229835.2	13	0.00419045	0.0216128	0.846264	-0.00520852	-0.0119357	-0.0196843	0.538689	1.7796e-09	0.977141	FALSE
chr9_21172826_window_inf_B2_ENSG00000279670.1	12	0.00532604	0.0131388	0.685207	-0.0148244	-0.000391634	0.00651616	0.917317	9.71493e-08	0.951071	FALSE
chr9_21172826_window_noninf_B2_ENSG00000099810.21	10	-0.0144337	0.085847	0.866479	0.00642153	0.00621315	0.0983774	0.549446	1.23387e-06	0.980205	FALSE
chr9_21172826_window_noninf_B2_ENSG00000147883.12	13	0.00715615	0.0472641	0.879654	-0.0193313	-0.0118053	-0.0948644	0.14564	2.64138e-06	0.982027	FALSE
chr9_21172826_window_noninf_B2_ENSG00000147889.18	9	-0.0247274	0.0476875	0.604088	0.000455582	0.0143057	0.0871298	0.219845	3.35893e-06	0.940083	FALSE
chr9_21172826_window_noninf_B2_ENSG00000171843.17	3	-0.0735527	0.117342	0.530776	-0.117385	-0.116348	-0.352773	0.325256	0.00198442	0.917688	FALSE
chr9_21172826_window_noninf_B2_ENSG00000188352.12	10	-0.0179999	0.0243336	0.459474	-0.0180165	-0.0207824	-0.0491642	0.406938	2.90695e-08	0.905862	FALSE
chr9_21172826_window_noninf_B2_ENSG00000188921.14	6	0.0114606	0.0591022	0.846245	-0.00137469	0.00105651	-0.165572	0.380721	3.63255e-09	0.977141	FALSE
chr9_21172826_window_noninf_B2_ENSG00000198642.7	17	0.0116499	0.0495009	0.813939	0.03781	0.0308171	0.0733803	0.498777	1.04065e-24	0.971759	FALSE
chr9_21172826_window_noninf_B2_ENSG00000229835.2	6	-0.0316217	0.0435802	0.468086	-0.0260803	-0.0299091	0.191163	0.141438	8.95929e-05	0.906621	FALSE
chr9_21172826_window_noninf_B2_ENSG00000279670.1	11	-0.0299956	0.0292338	0.304865	-0.0244184	-0.0258817	0.0496944	0.0825591	2.94777e-13	0.834374	FALSE
chr9_21206606_window_inf_A2_ENSG00000099810.21	14	-0.00891359	0.03492	0.798524	-0.0269913	-0.0234273	-0.0336306	0.500487	3.81342e-12	0.968673	FALSE
chr9_21206606_window_inf_A2_ENSG00000147883.12	8	-0.000145735	0.0347009	0.996649	0.0157689	0.00909146	0.00329562	0.958383	1.06739e-08	0.999836	FALSE
chr9_21206606_window_inf_A2_ENSG00000147889.18	11	-0.00668941	0.0361512	0.853198	-0.021178	-0.00628864	-0.0387837	0.525031	6.92942e-08	0.978644	FALSE
chr9_21206606_window_inf_A2_ENSG00000171843.17	8	-0.158636	0.0989126	0.108757	-0.152836	-0.160255	-0.357351	0.424516	5.64094e-07	0.63065	FALSE
chr9_21206606_window_inf_A2_ENSG00000188352.12	18	0.0159209	0.0311193	0.608925	0.0353529	0.0373329	0.042843	0.569119	7.77902e-11	0.941758	FALSE
chr9_21206606_window_inf_A2_ENSG00000188921.14	15	0.0458944	0.0763571	0.547807	-0.0148373	-0.022973	0.018345	0.834615	7.58407e-21	0.924839	FALSE
chr9_21206606_window_inf_A2_ENSG00000198642.7	16	-0.0395752	0.0522502	0.4488	-0.0510145	-0.0436777	-0.107233	0.474872	3.53159e-19	0.903046	FALSE
chr9_21206606_window_inf_A2_ENSG00000229835.2	13	0.0051389	0.0252436	0.838687	-0.0213414	-0.0231963	-0.0328574	0.418352	1.80941e-09	0.976553	FALSE
chr9_21206606_window_inf_A2_ENSG00000279670.1	11	0.00974582	0.0260182	0.707975	0.00895743	6.36665e-05	0.00329347	0.816506	7.14361e-09	0.954981	FALSE
chr9_21206606_window_noninf_A2_ENSG00000099810.21	10	-0.054956	0.131313	0.675574	-0.00746652	0.0205924	0.16287	0.510876	9.13259e-07	0.948052	FALSE
chr9_21206606_window_noninf_A2_ENSG00000147883.12	13	0.0111124	0.0532608	0.834728	-0.0183109	-0.0183841	-0.132478	0.0912731	1.9687e-06	0.975983	FALSE
chr9_21206606_window_noninf_A2_ENSG00000147889.18	9	-0.0464429	0.0444908	0.296542	0.0110363	-0.00510658	0.0323988	0.283121	7.07386e-08	0.831353	FALSE
chr9_21206606_window_noninf_A2_ENSG00000171843.17	3	-0.17183	0.142925	0.229271	-0.173386	-0.175717	-0.226677	0.805723	0.00503177	0.781894	FALSE
chr9_21206606_window_noninf_A2_ENSG00000188352.12	9	-0.0213968	0.0378047	0.571406	-0.0144484	-0.00123422	-0.0558324	0.57379	3.23714e-08	0.932935	FALSE
chr9_21206606_window_noninf_A2_ENSG00000188921.14	4	-0.0199239	0.170234	0.906829	0.00531953	0.00339833	0.453763	0.0844423	4.8706e-09	0.985488	FALSE
chr9_21206606_window_noninf_A2_ENSG00000198642.7	17	0.014371	0.0761455	0.850304	-0.0113555	-0.00903875	0.0322839	0.903194	1.31097e-24	0.977703	FALSE
chr9_21206606_window_noninf_A2_ENSG00000229835.2	7	-0.0705734	0.0590183	0.231779	-0.0477559	-0.0631719	0.233397	0.0762529	5.39593e-05	0.785373	FALSE
chr9_21206606_window_noninf_A2_ENSG00000279670.1	12	-0.0212506	0.0329686	0.519206	-0.0299583	-0.0344546	-0.000699032	0.726215	1.89904e-13	0.912945	FALSE

### Sheet: S5. MR GTEx
Label	nSnps	Beta	SE	Pval	WMedianBeta	WModeBeta	EggerBeta	EggerInterceptP	SteigerP	PvalAdj	PassSens
Adipose_Subcutaneous_chr10_10216776_A2_ENSG00000048740.18	13	0.139058	0.16977	0.412732	0.294864	0.275848	0.156962	0.939847	5.84562e-07	0.882443	FALSE
Adipose_Subcutaneous_chr10_10216776_A2_ENSG00000225383.7	6	0.0164157	0.0939084	0.861233	-0.0187977	-0.0140278	-0.0889735	0.583519	1.53378e-07	0.983778	FALSE
Adipose_Subcutaneous_chr10_79556700_A2_ENSG00000108175.16	5	0.0759767	0.0835674	0.363262	0.0151037	0.0183104	0.0145585	0.72222	4.12789e-09	0.860821	FALSE
Adipose_Subcutaneous_chr10_79556700_A2_ENSG00000108179.13	12	0.145693	0.120658	0.227248	0.10154	0.115619	-0.0497163	0.441756	7.30951e-12	0.775532	FALSE
Adipose_Subcutaneous_chr10_79556700_A2_ENSG00000108219.14	9	0.0861382	0.250305	0.730746	-0.0420615	-0.0685914	-0.121135	0.594716	2.29294e-07	0.965805	FALSE
Adipose_Subcutaneous_chr10_79556700_A2_ENSG00000122359.17	4	0.508256	0.124415	4.40423e-05	0.493283	0.493932	0.24464	0.665667	5.38722e-05	0.00332441	TRUE
Adipose_Subcutaneous_chr10_79556700_A2_ENSG00000122378.13	6	-0.591887	0.253922	0.0197542	-0.580145	-0.502666	-1.05211	0.293169	0.000131042	0.296179	FALSE
Adipose_Subcutaneous_chr10_79556700_A2_ENSG00000122852.14	9	0.0691095	0.0470221	0.141637	0.0713387	0.0691382	-0.0452719	0.246158	1.29404e-10	0.680255	FALSE
Adipose_Subcutaneous_chr10_79556700_A2_ENSG00000133661.15	5	0.0267741	0.0173678	0.123172	0.0261587	0.0248901	0.00660131	0.680414	1.35069e-110	0.649625	FALSE
Adipose_Subcutaneous_chr10_79556700_A2_ENSG00000133665.12	8	-0.0389555	0.0824062	0.636409	-0.0244163	-0.0181297	0.19349	0.249192	1.31413e-07	0.946866	FALSE
Adipose_Subcutaneous_chr10_79556700_A2_ENSG00000133678.13	5	0.121042	0.411365	0.768571	0.0927409	0.12866	0.934132	0.251669	0.00415938	0.97203	FALSE
Adipose_Subcutaneous_chr10_79556700_A2_ENSG00000151224.12	4	-0.0738852	0.217977	0.734641	-0.031707	0.268223	0.847656	0.110594	0.0107357	0.966051	FALSE
Adipose_Subcutaneous_chr10_79556700_A2_ENSG00000165424.6	7	0.0271479	0.0663399	0.682375	-0.00280564	-0.0242524	-0.0152364	0.746873	3.08956e-17	0.957123	FALSE
Adipose_Subcutaneous_chr10_79556700_A2_ENSG00000178217.13	4	-0.231934	0.14398	0.107207	-0.270394	-0.262382	-0.360133	0.757573	0.0370793	0.620013	FALSE
Adipose_Subcutaneous_chr10_79556700_A2_ENSG00000185303.16	8	0.062085	0.0432893	0.151519	0.0637567	0.0654774	0.0882766	0.772947	6.17959e-11	0.694619	FALSE
Adipose_Subcutaneous_chr10_79556700_A2_ENSG00000188199.10	8	-0.125959	0.041013	0.00213198	-0.13746	-0.149524	-0.274931	0.0192931	1.80606e-46	0.0709749	FALSE
Adipose_Subcutaneous_chr10_79556700_A2_ENSG00000189129.13	10	-0.1247	0.07423	0.0929744	-0.154105	-0.139062	-0.13091	0.946266	9.5319e-26	0.590051	FALSE
Adipose_Subcutaneous_chr10_79556700_A2_ENSG00000224596.7	9	0.00556089	0.0572954	0.922681	0.0323912	0.0395894	0.033004	0.686835	8.01085e-18	0.991201	FALSE
Adipose_Subcutaneous_chr10_79556700_A2_ENSG00000225484.6	5	-0.122546	0.0741003	0.0981719	-0.107994	-0.104697	-0.138205	0.862272	9.84159e-58	0.601246	FALSE
Adipose_Subcutaneous_chr10_79556700_A2_ENSG00000226659.1	5	-0.0536988	0.0973084	0.581057	-0.00938702	-0.0164441	0.101885	0.126357	0.00570146	0.935066	FALSE
Adipose_Subcutaneous_chr10_79556700_A2_ENSG00000230091.6	4	0.017937	0.0418999	0.668585	0.0165509	0.00550206	-0.0367916	0.566376	1.90847e-71	0.954351	FALSE
Adipose_Subcutaneous_chr10_79556700_A2_ENSG00000234743.1	10	-0.330766	0.169778	0.0513883	-0.247626	-0.257835	-0.155875	0.655949	0.0004007	0.469763	FALSE
Adipose_Subcutaneous_chr10_79556700_A2_ENSG00000237523.1	3	0.291446	0.136283	0.0324739	0.332747	0.333035	0.361545	0.93045	6.26108e-05	0.383751	FALSE
Adipose_Subcutaneous_chr10_79556700_A2_ENSG00000242600.8	7	0.0356451	0.0454307	0.432686	0.0596861	0.0593346	0.154327	0.0406927	6.80387e-47	0.88991	FALSE
Adipose_Subcutaneous_chr10_79556700_A2_ENSG00000244733.5	7	-0.148521	0.0309331	1.57599e-06	-0.181385	-0.175927	-0.228152	0.187537	6.74607e-56	0.000176448	TRUE
Adipose_Subcutaneous_chr10_79556700_A2_ENSG00000253626.3	11	-0.0584991	0.0377873	0.121594	-0.0401896	-0.100028	0.00306457	0.318938	4.78619e-11	0.646698	FALSE
Adipose_Subcutaneous_chr10_79556700_A2_ENSG00000272447.1	6	-0.0338595	0.0780977	0.664613	-0.0486109	-0.0946659	-0.0779626	0.672668	1.10863e-29	0.953533	FALSE
Adipose_Subcutaneous_chr10_79556700_A2_ENSG00000272489.1	7	-0.252158	0.0464604	5.71868e-08	-0.250467	-0.239652	-0.318365	0.464736	5.18044e-16	9.07438e-06	TRUE
Adipose_Subcutaneous_chr10_79556700_A2_ENSG00000273372.1	3	0.16745	0.096317	0.0821168	0.129012	0.129179	-0.918965	0.399652	4.34146e-12	0.562974	FALSE
Adipose_Subcutaneous_chr10_79556700_A2_ENSG00000278616.1	7	-0.0634075	0.0232315	0.00634537	-0.0746742	-0.0870067	-0.145997	0.0689405	4.27647e-54	0.148443	FALSE
Adipose_Subcutaneous_chr10_79556700_A2_ENSG00000280355.1	14	-0.0880646	0.0403788	0.0291863	-0.147414	-0.140108	-0.212825	0.0178022	1.47614e-44	0.364133	FALSE
Adipose_Subcutaneous_chr10_79556700_A2_ENSG00000283101.1	6	0.0752589	0.119274	0.528056	0.225398	0.197812	0.144726	0.665089	1.46598e-07	0.921041	FALSE
Adipose_Subcutaneous_chr10_79556700_A2_ENSG00000283913.1	5	0.111295	0.0488041	0.0225816	0.113742	0.125689	0.0870404	0.795753	5.89586e-11	0.318772	FALSE
Adipose_Subcutaneous_chr10_79556700_B2_ENSG00000108175.16	5	0.000952068	0.0548199	0.986144	-0.0155699	-0.0216832	-0.100521	0.41348	3.35548e-09	0.998235	FALSE
Adipose_Subcutaneous_chr10_79556700_B2_ENSG00000108179.13	12	0.157612	0.0795166	0.0474655	0.154292	0.119854	-0.0146842	0.30927	5.91246e-12	0.454196	FALSE
Adipose_Subcutaneous_chr10_79556700_B2_ENSG00000108219.14	9	0.116036	0.140873	0.410115	0.120194	0.0652377	0.101621	0.950326	1.62465e-07	0.881332	FALSE
Adipose_Subcutaneous_chr10_79556700_B2_ENSG00000122359.17	4	0.258618	0.0971002	0.00773515	0.260121	0.262109	1.17619	0.647199	2.51562e-05	0.168887	FALSE
Adipose_Subcutaneous_chr10_79556700_B2_ENSG00000122378.13	6	-0.440917	0.262104	0.0925262	-0.409355	-0.443968	-0.93317	0.292842	0.000127044	0.588692	FALSE
Adipose_Subcutaneous_chr10_79556700_B2_ENSG00000122852.14	9	0.00627958	0.0300665	0.83456	-0.014657	-0.0129053	-0.113007	0.0581252	1.10957e-10	0.980645	FALSE
Adipose_Subcutaneous_chr10_79556700_B2_ENSG00000133661.15	5	0.0116468	0.0103822	0.261945	0.0111313	0.0118355	0.0104315	0.962257	3.46168e-111	0.800699	FALSE
Adipose_Subcutaneous_chr10_79556700_B2_ENSG00000133665.12	8	0.0116878	0.0748489	0.875914	0.0565417	0.0421882	0.142784	0.526656	1.34483e-07	0.985588	FALSE
Adipose_Subcutaneous_chr10_79556700_B2_ENSG00000133678.13	5	0.169095	0.152046	0.266082	0.20429	0.184997	0.416508	0.381583	0.00340814	0.803104	FALSE
Adipose_Subcutaneous_chr10_79556700_B2_ENSG00000151224.12	4	-0.00740339	0.117142	0.949607	0.0512893	0.114727	0.346125	0.324197	0.00967385	0.993881	FALSE
Adipose_Subcutaneous_chr10_79556700_B2_ENSG00000165424.6	7	0.0155143	0.0447896	0.729056	-0.0157587	-0.00614196	-0.00435232	0.820899	2.43642e-17	0.965361	FALSE
Adipose_Subcutaneous_chr10_79556700_B2_ENSG00000178217.13	4	-0.146453	0.14729	0.320069	-0.177857	-0.186466	-0.254268	0.805403	0.0365063	0.83759	FALSE
Adipose_Subcutaneous_chr10_79556700_B2_ENSG00000185303.16	8	0.00253086	0.0285983	0.929482	0.00164137	0.00562911	0.00628391	0.949098	5.63725e-11	0.991772	FALSE
Adipose_Subcutaneous_chr10_79556700_B2_ENSG00000188199.10	8	-0.0484425	0.0184953	0.00881403	-0.0485357	-0.047247	-0.0816233	0.290824	4.34955e-47	0.183224	FALSE
Adipose_Subcutaneous_chr10_79556700_B2_ENSG00000189129.13	9	-0.0773514	0.0630021	0.219538	-0.0958361	-0.0819845	-0.0165866	0.46442	5.58764e-26	0.769454	FALSE
Adipose_Subcutaneous_chr10_79556700_B2_ENSG00000224596.7	9	0.0300691	0.0385093	0.434904	0.0391318	0.0381123	0.0503575	0.656146	6.66298e-18	0.890941	FALSE
Adipose_Subcutaneous_chr10_79556700_B2_ENSG00000225484.6	5	-0.0459409	0.0419965	0.273989	-0.0397126	-0.0360552	-0.0500138	0.937854	2.95127e-58	0.80958	FALSE
Adipose_Subcutaneous_chr10_79556700_B2_ENSG00000226659.1	5	-0.0176974	0.100737	0.860546	0.0159856	0.0233092	0.166804	0.0404727	0.00572913	0.983727	FALSE
Adipose_Subcutaneous_chr10_79556700_B2_ENSG00000230091.6	5	0.0251352	0.0294753	0.393794	0.0350624	0.0350344	0.0688361	0.486865	2.89346e-72	0.875102	FALSE
Adipose_Subcutaneous_chr10_79556700_B2_ENSG00000234743.1	10	-0.108415	0.0703729	0.123418	-0.0568707	-0.0616031	-0.116517	0.957984	0.000279025	0.650044	FALSE
Adipose_Subcutaneous_chr10_79556700_B2_ENSG00000237523.1	3	0.119751	0.119157	0.314907	0.158224	0.157646	0.168273	0.949741	5.28509e-05	0.834209	FALSE
Adipose_Subcutaneous_chr10_79556700_B2_ENSG00000242600.8	7	0.010342	0.0290506	0.721841	0.0257216	0.0223159	0.073976	0.117818	3.20265e-47	0.964	FALSE
Adipose_Subcutaneous_chr10_79556700_B2_ENSG00000244733.5	7	-0.0562908	0.0256721	0.0283301	-0.0571826	-0.0564561	-0.0662685	0.832281	1.95598e-56	0.358771	FALSE
Adipose_Subcutaneous_chr10_79556700_B2_ENSG00000253626.3	11	-0.0400142	0.0261495	0.125965	-0.0171461	-0.0140233	-0.0159063	0.568674	4.06669e-11	0.653617	FALSE
Adipose_Subcutaneous_chr10_79556700_B2_ENSG00000272447.1	5	0.0771191	0.0286308	0.0070692	0.083324	0.0874303	0.0984502	0.552032	1.07336e-27	0.159408	FALSE
Adipose_Subcutaneous_chr10_79556700_B2_ENSG00000272489.1	7	-0.133992	0.0341462	8.70688e-05	-0.12232	-0.115375	-0.134422	0.995073	3.48706e-16	0.00593815	TRUE
Adipose_Subcutaneous_chr10_79556700_B2_ENSG00000273372.1	3	0.0906489	0.0477968	0.0578876	0.069037	0.0672889	-0.477544	0.244495	2.55009e-12	0.494785	FALSE
Adipose_Subcutaneous_chr10_79556700_B2_ENSG00000278616.1	7	-0.045221	0.0145325	0.00186001	-0.0498791	-0.056483	-0.0902173	0.128568	2.33442e-54	0.0643448	FALSE
Adipose_Subcutaneous_chr10_79556700_B2_ENSG00000280355.1	14	-0.0575766	0.0226315	0.0109562	-0.0822496	-0.0693487	-0.0930019	0.261998	6.99375e-45	0.209183	FALSE
Adipose_Subcutaneous_chr10_79556700_B2_ENSG00000283101.1	6	0.00170714	0.0772855	0.982377	0.00387679	0.0958461	0.0973765	0.33367	1.08148e-07	0.997488	FALSE
Adipose_Subcutaneous_chr10_79556700_B2_ENSG00000283913.1	5	0.0179938	0.0311898	0.563998	0.017025	0.0239022	-0.0104171	0.666016	4.19804e-11	0.930177	FALSE
Adipose_Subcutaneous_chr11_1219991_A2_ENSG00000023191.16	14	-0.0980176	0.0979799	0.317124	-0.118475	-0.117361	-0.20146	0.434178	7.35342e-12	0.835636	FALSE
Adipose_Subcutaneous_chr11_1219991_A2_ENSG00000069696.6	16	-0.002857	0.0529172	0.956943	-0.0194735	-0.00309786	0.0854297	0.212606	2.5718e-11	0.994635	FALSE
Adipose_Subcutaneous_chr11_1219991_A2_ENSG00000070047.11	3	-0.18889	0.121245	0.119252	-0.177762	-0.145651	0.0635466	0.665708	5.35627e-06	0.64222	FALSE
Adipose_Subcutaneous_chr11_1219991_A2_ENSG00000078902.15	9	-0.109098	0.116783	0.350205	-0.193413	-0.196728	-0.0404507	0.745443	4.4962e-10	0.854243	FALSE
Adipose_Subcutaneous_chr11_1219991_A2_ENSG00000099834.18	9	-0.0302806	0.0741258	0.682905	-0.113375	-0.085677	-0.223247	0.546996	1.36006e-07	0.957278	FALSE
Adipose_Subcutaneous_chr11_1219991_A2_ENSG00000099849.14	6	-0.0759919	0.173024	0.660518	-0.00894071	0.0247824	-0.454294	0.402538	7.58164e-05	0.952382	FALSE
Adipose_Subcutaneous_chr11_1219991_A2_ENSG00000099869.7	4	-0.228612	0.161283	0.156349	-0.167189	-0.128072	-0.0578527	0.586336	0.00216271	0.700679	FALSE
Adipose_Subcutaneous_chr11_1219991_A2_ENSG00000117984.13	14	-0.0909872	0.0893461	0.308503	-0.0413907	-0.055884	-0.0911935	0.998771	3.52779e-12	0.830138	FALSE
Adipose_Subcutaneous_chr11_1219991_A2_ENSG00000130592.15	7	-0.0416785	0.199937	0.834871	-0.0625762	-0.0839152	0.576534	0.406046	3.93673e-06	0.980653	FALSE
Adipose_Subcutaneous_chr11_1219991_A2_ENSG00000130595.17	8	0.125986	0.107932	0.243099	0.147799	0.142267	0.00815815	0.68052	3.23017e-06	0.788228	FALSE
Adipose_Subcutaneous_chr11_1219991_A2_ENSG00000130598.15	10	0.0477305	0.0646906	0.46062	0.0280307	0.0159115	-0.0740586	0.429255	2.77989e-08	0.90053	FALSE
Adipose_Subcutaneous_chr11_1219991_A2_ENSG00000130600.17	8	-0.0482282	0.124575	0.698652	-0.049414	-0.0683855	-0.332566	0.385202	3.58941e-06	0.960689	FALSE
Adipose_Subcutaneous_chr11_1219991_A2_ENSG00000142089.15	12	-0.225027	0.14822	0.128965	-0.0696756	-0.0857422	-0.28612	0.851567	8.79699e-06	0.658969	FALSE
Adipose_Subcutaneous_chr11_1219991_A2_ENSG00000142102.15	8	-0.072844	0.0834253	0.382574	-0.108492	-0.0801688	-0.215993	0.342573	0.000521051	0.869817	FALSE
Adipose_Subcutaneous_chr11_1219991_A2_ENSG00000149043.16	8	-0.0521108	0.064689	0.420497	-0.0720875	-0.0853378	-0.0263126	0.857943	4.30626e-05	0.885268	FALSE
Adipose_Subcutaneous_chr11_1219991_A2_ENSG00000161328.10	4	-0.0737343	0.0699915	0.292124	-0.0824944	-0.123678	0.139218	0.506051	1.54136e-05	0.820629	FALSE
Adipose_Subcutaneous_chr11_1219991_A2_ENSG00000167244.18	2	-0.34476	0.181947	0.0581136					0.00187549	0.495327	FALSE
Adipose_Subcutaneous_chr11_1219991_A2_ENSG00000174672.15	10	-0.149476	0.0808759	0.0645721	-0.0978919	-0.1317	-0.0208462	0.541576	1.61524e-12	0.51541	FALSE
Adipose_Subcutaneous_chr11_1219991_A2_ENSG00000174775.16	6	0.165179	0.190458	0.385792	0.164756	0.202835	0.704279	0.348575	0.000153916	0.872248	FALSE
Adipose_Subcutaneous_chr11_1219991_A2_ENSG00000174885.12	8	-0.105716	0.0954929	0.268269	-0.0478382	-0.0589778	0.0556636	0.29736	6.13108e-05	0.804913	FALSE
Adipose_Subcutaneous_chr11_1219991_A2_ENSG00000174915.11	12	-0.0412393	0.0944355	0.662334	-0.0414002	-0.0173704	-0.209089	0.381376	2.41324e-09	0.952717	FALSE
Adipose_Subcutaneous_chr11_1219991_A2_ENSG00000177030.16	16	0.216497	0.102316	0.0343488	0.0626288	0.0671646	-0.0691189	0.403394	3.05348e-12	0.394184	FALSE
Adipose_Subcutaneous_chr11_1219991_A2_ENSG00000177042.14	4	0.0196075	0.109613	0.858033	0.0771614	0.0764518	0.245416	0.264532	1.31969e-10	0.983333	FALSE
Adipose_Subcutaneous_chr11_1219991_A2_ENSG00000177106.14	17	0.286245	0.131191	0.0291175	0.0952212	0.0428894	0.332339	0.886813	2.83892e-11	0.363589	FALSE
Adipose_Subcutaneous_chr11_1219991_A2_ENSG00000177156.10	5	0.0085352	0.139584	0.951242	0.101278	0.133018	0.405254	0.441743	1.14989e-12	0.994208	FALSE
Adipose_Subcutaneous_chr11_1219991_A2_ENSG00000177225.16	6	-0.0496482	0.0668952	0.457979	-0.0883318	-0.0844187	-0.212925	0.210602	8.29781e-17	0.899356	FALSE
Adipose_Subcutaneous_chr11_1219991_A2_ENSG00000177542.10	14	0.0199702	0.0975281	0.837757	0.0366739	0.0372497	0.0966777	0.704575	9.11089e-11	0.98083	FALSE
Adipose_Subcutaneous_chr11_1219991_A2_ENSG00000177595.17	7	0.0701306	0.0484675	0.147908	0.0599478	0.0669802	0.241938	0.156304	1.33378e-76	0.689628	FALSE
Adipose_Subcutaneous_chr11_1219991_A2_ENSG00000177600.8	7	0.167013	0.0971776	0.0856804	0.163308	0.164436	0.225004	0.834264	6.10785e-23	0.571889	FALSE
Adipose_Subcutaneous_chr11_1219991_A2_ENSG00000177666.16	6	-0.241575	0.266494	0.364674	-0.512779	-0.359649	-0.883273	0.284164	4.88118e-07	0.861565	FALSE
Adipose_Subcutaneous_chr11_1219991_A2_ENSG00000177685.16	5	0.0551949	0.114132	0.628664	0.134335	0.12131	0.541227	0.0555951	5.66875e-12	0.945275	FALSE
Adipose_Subcutaneous_chr11_1219991_A2_ENSG00000177697.17	5	0.0522721	0.0764001	0.493856	0.0509561	0.0491437	0.101421	0.685617	6.57641e-24	0.910592	FALSE
Adipose_Subcutaneous_chr11_1219991_A2_ENSG00000177700.5	7	-0.152245	0.175807	0.386501	-0.148888	-0.173533	-0.285043	0.641851	8.13466e-27	0.872499	FALSE
Adipose_Subcutaneous_chr11_1219991_A2_ENSG00000177830.17	6	-0.365759	0.230349	0.112322	-0.16319	-0.18546	-1.01314	0.180714	2.62401e-09	0.630233	FALSE
Adipose_Subcutaneous_chr11_1219991_A2_ENSG00000182208.13	6	-0.119638	0.0836333	0.152573	-0.11381	-0.12079	-0.144545	0.884462	9.54692e-15	0.696194	FALSE
Adipose_Subcutaneous_chr11_1219991_A2_ENSG00000182272.11	9	0.0645805	0.0933442	0.489029	-0.000542083	-0.000539945	0.162611	0.687934	3.37597e-05	0.909533	FALSE
Adipose_Subcutaneous_chr11_1219991_A2_ENSG00000183020.13	6	-0.121066	0.202336	0.549611	0.000328419	0.00245692	-0.444496	0.514291	7.94789e-08	0.926324	FALSE
Adipose_Subcutaneous_chr11_1219991_A2_ENSG00000184363.9	6	-0.0656505	0.0724235	0.364681	-0.0730275	-0.0704667	-0.391097	0.36028	3.92511e-06	0.861565	FALSE
Adipose_Subcutaneous_chr11_1219991_A2_ENSG00000184524.5	6	0.0337689	0.0524063	0.519337	-0.0054566	-0.00778934	0.0123225	0.893403	2.22319e-07	0.918165	FALSE
Adipose_Subcutaneous_chr11_1219991_A2_ENSG00000184545.10	11	-0.0097772	0.142009	0.94511	-0.0631892	-0.0725277	-0.342078	0.290207	2.01006e-09	0.993497	FALSE
Adipose_Subcutaneous_chr11_1219991_A2_ENSG00000184956.15	10	-0.0164492	0.0513345	0.748641	-0.070492	-0.0551397	-0.080187	0.574559	1.80236e-11	0.968236	FALSE
Adipose_Subcutaneous_chr11_1219991_A2_ENSG00000185101.12	10	0.0332236	0.114118	0.770948	-0.0183601	-0.0354829	-0.102786	0.61203	3.31144e-05	0.972639	FALSE
Adipose_Subcutaneous_chr11_1219991_A2_ENSG00000185187.12	2	-0.094677	0.159963	0.55394					1.71318e-06	0.927873	FALSE
Adipose_Subcutaneous_chr11_1219991_A2_ENSG00000185201.16	6	0.316017	0.199949	0.113994	0.272193	0.272699	0.269297	0.930402	0.000705295	0.633603	FALSE
Adipose_Subcutaneous_chr11_1219991_A2_ENSG00000185507.19	10	-0.11502	0.116168	0.322114	-0.0406743	-0.0372374	0.0866372	0.450351	6.02905e-08	0.838624	FALSE
Adipose_Subcutaneous_chr11_1219991_A2_ENSG00000185522.8	15	0.0377467	0.0671284	0.573907	0.0787731	0.038184	0.0883736	0.534836	8.77955e-10	0.932981	FALSE
Adipose_Subcutaneous_chr11_1219991_A2_ENSG00000185885.15	3	0.194378	0.200274	0.331766	0.161945	0.189763	-0.985279	0.721277	0.00515766	0.844685	FALSE
Adipose_Subcutaneous_chr11_1219991_A2_ENSG00000199785.1	17	-0.0961294	0.0672665	0.152981	-0.0353794	-0.0288683	-0.0813177	0.899305	2.28642e-10	0.696598	FALSE
Adipose_Subcutaneous_chr11_1219991_A2_ENSG00000205869.2	8	-0.127708	0.06365	0.0448118	-0.0852038	-0.107604	-0.174887	0.712606	1.94777e-08	0.443514	FALSE
Adipose_Subcutaneous_chr11_1219991_A2_ENSG00000206013.2	4	-0.0605984	0.0685285	0.376545	-0.0459866	-0.0429622	-0.0503785	0.963998	0.00177831	0.867118	FALSE
Adipose_Subcutaneous_chr11_1219991_A2_ENSG00000214026.10	13	0.0529297	0.0546576	0.332851	0.0335298	0.0418525	0.14475	0.476881	2.47307e-07	0.845073	FALSE
Adipose_Subcutaneous_chr11_1219991_A2_ENSG00000214063.10	6	-0.000690832	0.0791094	0.993032	-0.00101584	-0.0144196	-0.040124	0.897951	8.07376e-18	0.999159	FALSE
Adipose_Subcutaneous_chr11_1219991_A2_ENSG00000226416.1	14	0.0867052	0.0441374	0.0494792	0.0700587	0.0588184	0.135433	0.500473	4.18244e-10	0.46247	FALSE
Adipose_Subcutaneous_chr11_1219991_A2_ENSG00000229512.1	11	-0.120229	0.0763147	0.115155	-0.0319501	-0.0422971	-0.0976147	0.864939	7.8291e-08	0.635686	FALSE
Adipose_Subcutaneous_chr11_1219991_A2_ENSG00000229671.1	11	-0.0312477	0.0614183	0.610915	0.00293955	0.0267314	-0.0851694	0.731899	8.72237e-09	0.941037	FALSE
Adipose_Subcutaneous_chr11_1219991_A2_ENSG00000233930.3	6	-0.0711737	0.0379457	0.0607003	-0.0601727	-0.0184659	-0.011107	0.526762	7.09021e-12	0.503674	FALSE
Adipose_Subcutaneous_chr11_1219991_A2_ENSG00000235027.1	10	-0.114565	0.10711	0.284801	-0.0918052	-0.152227	-0.0891943	0.906888	4.29451e-10	0.816544	FALSE
Adipose_Subcutaneous_chr11_1219991_A2_ENSG00000244242.1	5	-0.0422176	0.146293	0.772901	-0.011812	0.191995	0.543966	0.0572751	2.17407e-08	0.973045	FALSE
Adipose_Subcutaneous_chr11_1219991_A2_ENSG00000247095.2	16	-0.065713	0.06892	0.340353	-0.0315796	-0.0451635	-0.0420183	0.821004	4.27613e-10	0.849342	FALSE
Adipose_Subcutaneous_chr11_1219991_A2_ENSG00000250397.2	10	-0.0428853	0.0819614	0.600809	-0.0406947	-0.0380626	-0.00633146	0.85971	7.08399e-10	0.938922	FALSE
Adipose_Subcutaneous_chr11_1219991_A2_ENSG00000251661.3	11	-0.036319	0.0577478	0.529399	-0.0298757	-0.0704159	-0.0839878	0.686033	6.29745e-07	0.921422	FALSE
Adipose_Subcutaneous_chr11_1219991_A2_ENSG00000254647.6	3	-0.000949695	0.129093	0.99413	0.0304013	0.122419	0.372826	0.514782	0.000531179	0.999234	FALSE
Adipose_Subcutaneous_chr11_1219991_A2_ENSG00000254815.5	16	-0.0549462	0.0736274	0.455502	-0.0559483	-0.0704216	0.0753188	0.209927	5.35761e-09	0.898873	FALSE
Adipose_Subcutaneous_chr11_1219991_A2_ENSG00000254872.3	5	-0.0277294	0.0761889	0.715891	-0.0681944	-0.078999	-0.0911331	0.673986	1.53517e-19	0.963263	FALSE
Adipose_Subcutaneous_chr11_1219991_A2_ENSG00000254910.1	3	0.241756	0.233938	0.301409	0.228375	0.226773	-0.0396898	0.670358	0.0363235	0.825238	FALSE
Adipose_Subcutaneous_chr11_1219991_A2_ENSG00000255026.1	9	-0.0896436	0.0756134	0.235799	-0.159128	-0.152168	-0.106489	0.884737	3.50226e-05	0.782356	FALSE
Adipose_Subcutaneous_chr11_1219991_A2_ENSG00000255108.1	8	-0.0379859	0.0556511	0.494877	-0.0420407	-0.0390673	0.0195242	0.576156	3.61969e-10	0.910976	FALSE
Adipose_Subcutaneous_chr11_1219991_A2_ENSG00000255142.1	7	0.0516788	0.0229159	0.0241235	0.042678	0.042967	0.0180214	0.284603	1.10427e-68	0.329615	FALSE
Adipose_Subcutaneous_chr11_1219991_A2_ENSG00000255153.1	8	0.0822135	0.068642	0.231028	0.141157	0.158748	0.193843	0.418731	7.42376e-16	0.778088	FALSE
Adipose_Subcutaneous_chr11_1219991_A2_ENSG00000255158.1	6	-0.0239282	0.071595	0.738216	-0.0210111	-0.00131413	0.0462148	0.651162	3.47766e-06	0.966728	FALSE
Adipose_Subcutaneous_chr11_1219991_A2_ENSG00000255237.1	13	0.0539503	0.0594256	0.363951	0.0520446	0.0472252	0.122283	0.571822	1.41766e-06	0.861031	FALSE
Adipose_Subcutaneous_chr11_1219991_A2_ENSG00000255284.1	7	0.130392	0.0563573	0.0206857	0.147272	0.155794	0.201866	0.487802	9.80687e-113	0.303929	FALSE
Adipose_Subcutaneous_chr11_1219991_A2_ENSG00000255328.1	4	0.105751	0.116893	0.365634	0.143504	0.139213	0.361313	0.252643	0.000990351	0.862018	FALSE
Adipose_Subcutaneous_chr11_1219991_A2_ENSG00000270030.1	7	-0.061278	0.0538536	0.255178	-0.0656754	-0.0585036	-0.152535	0.755493	4.79958e-05	0.795679	FALSE
Adipose_Subcutaneous_chr11_1219991_A2_ENSG00000270972.1	5	0.0286664	0.0875047	0.743216	0.0161794	0.0059753	0.241106	0.161791	0.00371878	0.967047	FALSE
Adipose_Subcutaneous_chr11_1219991_A2_ENSG00000274897.2	5	-0.0389947	0.0428636	0.362959	-0.0353996	-0.0332691	-0.0727015	0.737408	1.04557e-18	0.860523	FALSE
Adipose_Subcutaneous_chr11_1219991_A2_ENSG00000277290.1	2	0.204714	0.105242	0.0517528					0.0164424	0.471177	FALSE
Adipose_Subcutaneous_chr11_1219991_A2_ENSG00000279672.1	11	0.0405844	0.0167738	0.0155413	0.0275249	0.0286484	0.0129945	0.46294	2.92428e-268	0.258228	FALSE
Adipose_Subcutaneous_chr11_1219991_A2_ENSG00000283787.1	6	0.0700414	0.104048	0.500842	0.01951	-0.0002734	-0.258765	0.169771	3.71803e-08	0.912824	FALSE
Adipose_Subcutaneous_chr11_1219991_B2_ENSG00000023191.16	14	-0.00998162	0.0654804	0.878842	-0.0591587	-0.0536998	-0.0120586	0.98078	6.25137e-12	0.985854	FALSE
Adipose_Subcutaneous_chr11_1219991_B2_ENSG00000069696.6	16	0.0365474	0.0358232	0.307625	-0.000437552	0.00907264	0.00401335	0.49741	1.85645e-11	0.829283	FALSE
Adipose_Subcutaneous_chr11_1219991_B2_ENSG00000070047.11	3	-0.147378	0.0829056	0.0754589	-0.133851	-0.104505	-0.18817	0.913672	5.07036e-06	0.546996	FALSE
Adipose_Subcutaneous_chr11_1219991_B2_ENSG00000078902.15	9	-0.0695937	0.0815784	0.393609	-0.0550049	-0.0341783	-0.0868753	0.915693	4.34009e-10	0.875025	FALSE
Adipose_Subcutaneous_chr11_1219991_B2_ENSG00000099834.18	9	-0.0188582	0.0444585	0.671437	-0.0432385	-0.0433697	-0.0761737	0.761066	1.10066e-07	0.954939	FALSE
Adipose_Subcutaneous_chr11_1219991_B2_ENSG00000099849.14	6	-0.02067	0.0844332	0.806605	0.00346783	0.00684535	-0.0322214	0.960502	6.05945e-05	0.977255	FALSE
Adipose_Subcutaneous_chr11_1219991_B2_ENSG00000099869.7	4	-0.11612	0.0931772	0.212682	-0.116953	-0.130625	-0.0300997	0.63212	0.00194193	0.762877	FALSE
Adipose_Subcutaneous_chr11_1219991_B2_ENSG00000117984.13	15	-0.123369	0.0759509	0.104307	-0.116816	-0.118082	-0.1696	0.693447	4.27733e-12	0.614624	FALSE
Adipose_Subcutaneous_chr11_1219991_B2_ENSG00000130592.15	7	-0.0858854	0.107354	0.423699	-0.0816765	-0.0754053	-0.358022	0.48792	3.29844e-06	0.886561	FALSE
Adipose_Subcutaneous_chr11_1219991_B2_ENSG00000130595.17	8	0.0225866	0.0583066	0.698477	-0.0211931	-0.0232898	-0.230461	0.118421	2.50254e-06	0.960661	FALSE
Adipose_Subcutaneous_chr11_1219991_B2_ENSG00000130598.15	10	0.0279815	0.0369048	0.448328	0.0143029	0.0225399	0.00196829	0.756781	2.04736e-08	0.896203	FALSE
Adipose_Subcutaneous_chr11_1219991_B2_ENSG00000130600.17	8	0.0289039	0.067967	0.670644	0.0373993	0.0502686	0.184325	0.33563	2.93184e-06	0.954688	FALSE
Adipose_Subcutaneous_chr11_1219991_B2_ENSG00000142089.15	12	-0.15733	0.100104	0.116027	-0.142588	-0.150605	-0.400898	0.286778	7.43757e-06	0.63703	FALSE
Adipose_Subcutaneous_chr11_1219991_B2_ENSG00000142102.15	8	-0.0425909	0.057447	0.458454	-0.0448733	-0.0377442	0.0240355	0.498346	0.000487132	0.899508	FALSE
Adipose_Subcutaneous_chr11_1219991_B2_ENSG00000149043.16	8	-0.0515541	0.0550273	0.348819	-0.0218146	-0.0351739	0.0369673	0.495803	4.46169e-05	0.853788	FALSE
Adipose_Subcutaneous_chr11_1219991_B2_ENSG00000161328.10	4	-0.0610202	0.0437909	0.163486	-0.0360422	-0.0347816	-0.170768	0.53352	1.34533e-05	0.709888	FALSE
Adipose_Subcutaneous_chr11_1219991_B2_ENSG00000167244.18	2	-0.120112	0.128677	0.350595					0.00169586	0.854443	FALSE
Adipose_Subcutaneous_chr11_1219991_B2_ENSG00000174672.15	10	-0.0987356	0.0706964	0.162529	-0.0997314	-0.194419	-0.0549898	0.818298	1.38552e-12	0.708832	FALSE
Adipose_Subcutaneous_chr11_1219991_B2_ENSG00000174775.16	6	-0.0406884	0.117816	0.729826	-0.0010584	0.0150044	-0.0301491	0.977717	0.000139738	0.965596	FALSE
Adipose_Subcutaneous_chr11_1219991_B2_ENSG00000174885.12	8	0.00747615	0.0644674	0.907678	-0.0121157	0.00881402	0.143987	0.202969	5.61932e-05	0.989582	FALSE
Adipose_Subcutaneous_chr11_1219991_B2_ENSG00000174915.11	12	-0.00886657	0.0597072	0.881947	-0.0361586	-0.0218496	0.0303478	0.765316	2.25994e-09	0.986187	FALSE
Adipose_Subcutaneous_chr11_1219991_B2_ENSG00000177030.16	16	0.0754712	0.0547369	0.167957	0.0379175	0.0180549	0.0268659	0.787888	1.58113e-12	0.714776	FALSE
Adipose_Subcutaneous_chr11_1219991_B2_ENSG00000177042.14	4	0.00773785	0.0676552	0.908943	0.0378575	0.0388567	0.128458	0.36194	1.02668e-10	0.989685	FALSE
Adipose_Subcutaneous_chr11_1219991_B2_ENSG00000177106.14	17	0.118417	0.0707271	0.0940746	-0.0539659	-0.00167733	-0.019002	0.397262	1.58592e-11	0.592638	FALSE
Adipose_Subcutaneous_chr11_1219991_B2_ENSG00000177156.10	5	0.017052	0.085723	0.842326	-0.0267578	-0.0388291	-0.0762546	0.737631	1.09741e-12	0.981695	FALSE
Adipose_Subcutaneous_chr11_1219991_B2_ENSG00000177225.16	6	-0.0154965	0.0445936	0.728211	-0.0208258	-0.02717	-0.0597293	0.565385	6.34144e-17	0.965168	FALSE
Adipose_Subcutaneous_chr11_1219991_B2_ENSG00000177542.10	14	0.0386393	0.0572306	0.49958	-0.0129156	0.000852076	0.180877	0.218439	6.38517e-11	0.912463	FALSE
Adipose_Subcutaneous_chr11_1219991_B2_ENSG00000177595.17	7	0.0427379	0.0337116	0.204887	0.0267386	0.0250214	0.0786396	0.691684	7.5089e-77	0.754679	FALSE
Adipose_Subcutaneous_chr11_1219991_B2_ENSG00000177600.8	7	0.0609139	0.0599471	0.309568	0.0226148	0.035013	0.195285	0.444495	4.27946e-23	0.830753	FALSE
Adipose_Subcutaneous_chr11_1219991_B2_ENSG00000177666.16	6	-0.160196	0.165078	0.331834	-0.158496	-0.159235	-0.322525	0.649753	3.97371e-07	0.844685	FALSE
Adipose_Subcutaneous_chr11_1219991_B2_ENSG00000177685.16	5	0.0629279	0.0666941	0.34541	0.0856588	0.0481913	0.183117	0.545446	4.39092e-12	0.852158	FALSE
Adipose_Subcutaneous_chr11_1219991_B2_ENSG00000177697.17	5	-0.00549117	0.0694135	0.936947	-0.00225001	-0.00470435	0.0624965	0.576138	6.66678e-24	0.99271	FALSE
Adipose_Subcutaneous_chr11_1219991_B2_ENSG00000177700.5	7	0.018913	0.0956599	0.843271	-0.0200944	-0.00764917	-0.132897	0.30176	4.93185e-27	0.98175	FALSE
Adipose_Subcutaneous_chr11_1219991_B2_ENSG00000177830.17	6	-0.229411	0.13844	0.0974953	-0.114728	-0.104148	-0.720784	0.0563995	1.75542e-09	0.599802	FALSE
Adipose_Subcutaneous_chr11_1219991_B2_ENSG00000182208.13	6	-0.0516584	0.0651362	0.427729	-0.0384109	-0.0344012	0.00562918	0.671211	8.3706e-15	0.888249	FALSE
Adipose_Subcutaneous_chr11_1219991_B2_ENSG00000182272.11	9	-0.0403564	0.0625192	0.5186	0.0109344	0.00554554	-0.0197836	0.901066	3.15378e-05	0.918097	FALSE
Adipose_Subcutaneous_chr11_1219991_B2_ENSG00000183020.13	6	-0.0380754	0.102123	0.709269	0.0266794	0.0214158	-0.0793816	0.884112	6.15298e-08	0.962347	FALSE
Adipose_Subcutaneous_chr11_1219991_B2_ENSG00000184363.9	6	-0.0534937	0.0500492	0.285149	-0.0724145	-0.0726185	-0.324268	0.280535	3.74013e-06	0.816874	FALSE
Adipose_Subcutaneous_chr11_1219991_B2_ENSG00000184524.5	6	0.0353215	0.038001	0.352635	0.0145911	-0.045407	0.138427	0.449012	2.29124e-07	0.855404	FALSE
Adipose_Subcutaneous_chr11_1219991_B2_ENSG00000184545.10	11	0.0282708	0.0789743	0.720362	-0.0151342	-0.017595	-0.0689837	0.593268	1.29656e-09	0.963826	FALSE
Adipose_Subcutaneous_chr11_1219991_B2_ENSG00000184956.15	10	-0.005763	0.0276041	0.834625	-0.0189863	-0.0171415	-0.0802885	0.221822	1.28447e-11	0.980648	FALSE
Adipose_Subcutaneous_chr11_1219991_B2_ENSG00000185101.12	10	-0.0133646	0.0750535	0.85867	-0.0512746	-0.0684234	-0.120632	0.546858	3.17151e-05	0.983394	FALSE
Adipose_Subcutaneous_chr11_1219991_B2_ENSG00000185187.12	2	-0.0951165	0.104407	0.362285					1.58977e-06	0.86028	FALSE
Adipose_Subcutaneous_chr11_1219991_B2_ENSG00000185201.16	6	0.0225059	0.124285	0.856302	0.0578236	0.0832811	0.0928079	0.836499	0.000653358	0.983144	FALSE
Adipose_Subcutaneous_chr11_1219991_B2_ENSG00000185507.19	10	-0.0568324	0.0564406	0.313962	-0.0398017	-0.0378062	0.053327	0.396921	4.43055e-08	0.833851	FALSE
Adipose_Subcutaneous_chr11_1219991_B2_ENSG00000185522.8	15	0.012725	0.0448536	0.77664	-0.00786275	0.0212748	0.051009	0.477194	6.26814e-10	0.973728	FALSE
Adipose_Subcutaneous_chr11_1219991_B2_ENSG00000185885.15	3	0.144528	0.204142	0.47896	0.210853	0.245522	-1.83599	0.517991	0.0052138	0.906583	FALSE
Adipose_Subcutaneous_chr11_1219991_B2_ENSG00000199785.1	17	-0.0462497	0.0474937	0.330152	-0.0319094	-0.00778431	0.0165429	0.461905	1.77875e-10	0.843513	FALSE
Adipose_Subcutaneous_chr11_1219991_B2_ENSG00000205869.2	8	-0.164372	0.0412945	6.87785e-05	-0.140132	-0.141212	-0.246753	0.342788	1.89036e-08	0.00486251	TRUE
Adipose_Subcutaneous_chr11_1219991_B2_ENSG00000206013.2	4	-0.0525123	0.045578	0.249263	-0.055166	-0.0535855	-0.0677158	0.916839	0.00163197	0.793115	FALSE
Adipose_Subcutaneous_chr11_1219991_B2_ENSG00000214026.10	14	0.0612337	0.035371	0.0834193	-0.000860582	-0.00112441	0.0487291	0.879947	1.03282e-08	0.566618	FALSE
Adipose_Subcutaneous_chr11_1219991_B2_ENSG00000214063.10	6	0.0386685	0.055266	0.484128	0.0211192	0.00111883	-0.0700951	0.640052	9.25116e-18	0.908173	FALSE
Adipose_Subcutaneous_chr11_1219991_B2_ENSG00000226416.1	14	0.0272113	0.0361341	0.451411	0.016913	0.00843309	0.016841	0.863925	1.00644e-11	0.897444	FALSE
Adipose_Subcutaneous_chr11_1219991_B2_ENSG00000229512.1	11	0.00261391	0.050104	0.958393	-0.00453132	-0.0133169	0.0310415	0.751924	6.60087e-08	0.994759	FALSE
Adipose_Subcutaneous_chr11_1219991_B2_ENSG00000229671.1	12	0.0689126	0.051062	0.177148	0.0525874	0.0508388	0.149242	0.559942	6.57547e-09	0.726357	FALSE
Adipose_Subcutaneous_chr11_1219991_B2_ENSG00000233930.3	6	-0.0405278	0.0250061	0.105078	-0.0285983	-0.0252513	-0.0285958	0.833806	5.73633e-12	0.615975	FALSE
Adipose_Subcutaneous_chr11_1219991_B2_ENSG00000235027.1	11	-0.134806	0.0814341	0.0978427	-0.0938789	-0.107715	-0.0355227	0.54534	1.61204e-10	0.600597	FALSE
Adipose_Subcutaneous_chr11_1219991_B2_ENSG00000244242.1	5	0.0100294	0.0818775	0.902509	0.0612231	0.0628458	0.357265	0.0769335	1.6687e-08	0.988813	FALSE
Adipose_Subcutaneous_chr11_1219991_B2_ENSG00000247095.2	16	0.00887991	0.0456026	0.845609	-0.0198015	-0.0303444	-0.00669396	0.820849	2.93937e-10	0.981994	FALSE
Adipose_Subcutaneous_chr11_1219991_B2_ENSG00000250397.2	10	-0.0080064	0.0524049	0.878572	0.00403452	-0.0264884	0.0765839	0.553598	5.36198e-10	0.985854	FALSE
Adipose_Subcutaneous_chr11_1219991_B2_ENSG00000251661.3	11	-0.0248485	0.0380348	0.513557	0.0142645	-0.00141999	0.0175835	0.571103	5.68403e-07	0.916566	FALSE
Adipose_Subcutaneous_chr11_1219991_B2_ENSG00000254647.6	3	-0.0597083	0.0916739	0.514845	-0.013807	0.0121812	0.118143	0.69408	0.000508418	0.916926	FALSE
Adipose_Subcutaneous_chr11_1219991_B2_ENSG00000254815.5	16	-0.0368572	0.0493249	0.454923	-0.0248879	-0.0258832	0.0600045	0.16855	4.36179e-09	0.898741	FALSE
Adipose_Subcutaneous_chr11_1219991_B2_ENSG00000254872.3	5	-0.0064299	0.0302836	0.831855	-0.00426903	-0.00273048	0.0361563	0.447814	8.83436e-20	0.980427	FALSE
Adipose_Subcutaneous_chr11_1219991_B2_ENSG00000254910.1	3	0.100984	0.163234	0.53615	0.103388	0.10611	0.11101	0.981676	0.0349591	0.923281	FALSE
Adipose_Subcutaneous_chr11_1219991_B2_ENSG00000255026.1	9	-0.0080197	0.0535005	0.880844	-0.0526176	-0.0370093	-0.0148403	0.926881	3.0212e-05	0.98599	FALSE
Adipose_Subcutaneous_chr11_1219991_B2_ENSG00000255108.1	8	-0.0243727	0.037117	0.511409	-0.0291871	-0.0290871	-0.00948163	0.831157	3.50955e-10	0.915807	FALSE
Adipose_Subcutaneous_chr11_1219991_B2_ENSG00000255142.1	7	0.0355669	0.014662	0.0152753	0.0278477	0.02904	0.0186945	0.423314	5.12222e-69	0.25533	FALSE
Adipose_Subcutaneous_chr11_1219991_B2_ENSG00000255153.1	8	0.0344463	0.0602622	0.567588	0.108474	0.118439	0.157402	0.307785	6.54987e-16	0.931325	FALSE
Adipose_Subcutaneous_chr11_1219991_B2_ENSG00000255158.1	6	0.0460946	0.0420005	0.272434	0.0397636	0.0391577	0.0391737	0.933169	2.96335e-06	0.80836	FALSE
Adipose_Subcutaneous_chr11_1219991_B2_ENSG00000255237.1	13	0.054243	0.0382219	0.155852	0.0550901	0.0417267	0.0423065	0.877278	1.32229e-06	0.699968	FALSE
Adipose_Subcutaneous_chr11_1219991_B2_ENSG00000255284.1	7	0.0410612	0.0369902	0.266975	0.0226809	0.0233335	0.105645	0.356888	3.50359e-113	0.803905	FALSE
Adipose_Subcutaneous_chr11_1219991_B2_ENSG00000255328.1	4	0.0180956	0.0487337	0.710403	0.0260609	0.0255517	0.121493	0.335305	0.000775911	0.962505	FALSE
Adipose_Subcutaneous_chr11_1219991_B2_ENSG00000270030.1	7	0.00911538	0.0365541	0.803077	-0.0308312	-0.0178074	0.0364269	0.873287	4.98338e-05	0.976773	FALSE
Adipose_Subcutaneous_chr11_1219991_B2_ENSG00000270972.1	5	0.0229719	0.0580753	0.692435	0.0116496	0.0114831	0.0237912	0.992338	0.00345333	0.959376	FALSE
Adipose_Subcutaneous_chr11_1219991_B2_ENSG00000274897.2	5	-0.00993503	0.0293774	0.735223	-0.0103466	-0.013593	-0.0509097	0.551634	7.53557e-19	0.966273	FALSE
Adipose_Subcutaneous_chr11_1219991_B2_ENSG00000277290.1	2	0.123967	0.0720461	0.0853111					0.0153496	0.571129	FALSE
Adipose_Subcutaneous_chr11_1219991_B2_ENSG00000279672.1	11	0.0258014	0.0122451	0.0351105	0.019038	0.0196527	0.0149489	0.705413	5.71268e-269	0.39871	FALSE
Adipose_Subcutaneous_chr11_1219991_B2_ENSG00000283787.1	6	0.0261248	0.106069	0.80545	-0.0414924	-0.0365872	-0.152962	0.445642	3.70699e-08	0.977135	FALSE
Adipose_Subcutaneous_chr11_34432600_C2_ENSG00000026508.17	13	-0.0424887	0.0331388	0.199792	-0.0457873	-0.0353591	-0.127266	0.126822	1.56533e-08	0.749584	FALSE
Adipose_Subcutaneous_chr11_34432600_C2_ENSG00000085063.14	12	-0.000337182	0.0270244	0.990045	-0.0146129	-0.0145306	-0.00986738	0.879497	2.17126e-07	0.998896	FALSE
Adipose_Subcutaneous_chr11_34432600_C2_ENSG00000110427.14	4	-0.059268	0.0324119	0.0674612	-0.0439525	-0.0346792	-0.159241	0.344585	7.42994e-05	0.523865	FALSE
Adipose_Subcutaneous_chr11_34432600_C2_ENSG00000110429.13	7	-0.00589529	0.0594339	0.920987	0.0637464	0.0549878	0.0468502	0.632387	1.18414e-06	0.990967	FALSE
Adipose_Subcutaneous_chr11_34432600_C2_ENSG00000110435.11	8	0.0113389	0.0343008	0.740967	0.0158848	0.0182955	0.0513786	0.605264	7.39482e-09	0.966728	FALSE
Adipose_Subcutaneous_chr11_34432600_C2_ENSG00000110436.11	3	0.0313078	0.0576308	0.586959	0.0337517	0.0659596	0.0376107	0.955471	0.0461901	0.936556	FALSE
Adipose_Subcutaneous_chr11_34432600_C2_ENSG00000121691.4	8	0.00391667	0.0299154	0.895835	0.0122526	0.0175538	0.0351725	0.471759	2.55636e-30	0.988041	FALSE
Adipose_Subcutaneous_chr11_34432600_C2_ENSG00000135363.11	11	0.00320796	0.0218946	0.883512	0.00150974	0.00634644	-0.0145215	0.534157	5.6835e-11	0.986326	FALSE
Adipose_Subcutaneous_chr11_34432600_C2_ENSG00000135372.8	8	0.0335433	0.0240712	0.163468	0.041548	0.040114	0.023355	0.80944	4.40143e-18	0.709888	FALSE
Adipose_Subcutaneous_chr11_34432600_C2_ENSG00000135373.12	11	0.0299781	0.0112816	0.00787802	0.0338959	0.0373176	0.0217154	0.669987	3.20623e-16	0.170916	FALSE
Adipose_Subcutaneous_chr11_34432600_C2_ENSG00000135387.20	6	0.00490551	0.0932889	0.958063	-0.0803492	-0.0967855	-0.00490138	0.975257	1.21598e-07	0.994715	FALSE
Adipose_Subcutaneous_chr11_34432600_C2_ENSG00000149089.12	8	0.0114624	0.00962481	0.233686	0.00903148	0.00800469	-0.00508518	0.152232	6.30639e-108	0.780251	FALSE
Adipose_Subcutaneous_chr11_34432600_C2_ENSG00000166016.5	10	0.00353152	0.0140379	0.801373	-0.00599748	-0.00368455	0.0204408	0.500206	1.14393e-17	0.976606	FALSE
Adipose_Subcutaneous_chr11_34432600_C2_ENSG00000205177.6	4	0.0112657	0.0328289	0.731475	-0.005954	-0.00812499	-0.130638	0.150293	8.01351e-05	0.965947	FALSE
Adipose_Subcutaneous_chr11_34432600_C2_ENSG00000251194.2	10	0.0200536	0.0323266	0.535031	0.0244913	0.023861	0.0329899	0.819808	8.38072e-05	0.922756	FALSE
Adipose_Subcutaneous_chr11_34432600_C2_ENSG00000255443.1	10	-0.0117236	0.0375587	0.754933	-0.000891559	0.0339442	-0.0311132	0.778453	0.000819901	0.969519	FALSE
Adipose_Subcutaneous_chr11_34432600_C2_ENSG00000255521.1	4	0.0570941	0.0362238	0.114992	0.060695	0.0625779	0.100022	0.634215	0.00204388	0.635629	FALSE
Adipose_Subcutaneous_chr11_34482745_A2_ENSG00000026508.17	15	-0.25224	0.0944263	0.00755607	-0.262575	-0.20025	-0.0391779	0.21313	2.74801e-09	0.166449	FALSE
Adipose_Subcutaneous_chr11_34482745_A2_ENSG00000085063.14	9	-0.0964693	0.106405	0.364604	0.0163361	0.0257667	-0.2349	0.601645	2.8019e-06	0.861546	FALSE
Adipose_Subcutaneous_chr11_34482745_A2_ENSG00000110427.14	7	-0.14037	0.116045	0.226426	-0.133462	-0.143192	-0.257876	0.568618	0.00101387	0.775195	FALSE
Adipose_Subcutaneous_chr11_34482745_A2_ENSG00000110429.13	7	-0.0283432	0.137774	0.837008	-0.0665978	-0.100804	0.0703282	0.746263	4.11108e-06	0.980782	FALSE
Adipose_Subcutaneous_chr11_34482745_A2_ENSG00000110435.11	8	0.0710278	0.107205	0.507626	0.176878	0.180263	0.30513	0.342184	8.98027e-09	0.914619	FALSE
Adipose_Subcutaneous_chr11_34482745_A2_ENSG00000110436.11	8	-0.0251987	0.0802821	0.753614	-0.0337807	-0.0350159	0.140711	0.288277	0.000474009	0.969206	FALSE
Adipose_Subcutaneous_chr11_34482745_A2_ENSG00000121691.4	7	-0.0347288	0.0758126	0.64689	-0.00933463	-0.00697452	0.0572697	0.397197	1.95343e-30	0.949053	FALSE
Adipose_Subcutaneous_chr11_34482745_A2_ENSG00000135363.11	9	0.0986128	0.0747379	0.187019	0.104296	0.0842027	0.100248	0.988278	9.24526e-11	0.736048	FALSE
Adipose_Subcutaneous_chr11_34482745_A2_ENSG00000135372.8	8	-0.0750632	0.0943777	0.42641	-0.0281687	-0.0315695	0.0720315	0.428531	6.32222e-18	0.887632	FALSE
Adipose_Subcutaneous_chr11_34482745_A2_ENSG00000135373.12	11	0.0745074	0.0393222	0.0581197	0.0279336	0.0206617	0.0211542	0.402316	3.32653e-16	0.495327	FALSE
Adipose_Subcutaneous_chr11_34482745_A2_ENSG00000135387.20	7	-0.0121482	0.285709	0.966085	-0.12275	-0.0715489	-0.639022	0.245173	1.01411e-06	0.995599	FALSE
Adipose_Subcutaneous_chr11_34482745_A2_ENSG00000149089.12	8	-0.0274016	0.0283523	0.333811	-0.030207	-0.0321912	-0.0662596	0.269386	1.56027e-107	0.845773	FALSE
Adipose_Subcutaneous_chr11_34482745_A2_ENSG00000166016.5	9	0.0116807	0.0730723	0.872998	0.0405435	0.0529228	0.236007	0.0105482	3.34488e-17	0.985372	FALSE
Adipose_Subcutaneous_chr11_34482745_A2_ENSG00000205177.6	6	-0.0818156	0.0922808	0.375297	-0.108534	-0.1153	-0.459816	0.22034	0.000182073	0.866951	FALSE
Adipose_Subcutaneous_chr11_34482745_A2_ENSG00000251194.2	10	-0.256665	0.100824	0.0109066	-0.19084	-0.191488	0.07753	0.136662	8.70411e-05	0.208521	FALSE
Adipose_Subcutaneous_chr11_34482745_A2_ENSG00000255443.1	9	0.102148	0.124017	0.410131	0.166831	0.152194	-0.273993	0.219342	0.000614515	0.881332	FALSE
Adipose_Subcutaneous_chr11_34482745_A2_ENSG00000255521.1	11	0.0565422	0.089717	0.528545	0.127925	0.095888	0.217439	0.0903878	4.51139e-05	0.92116	FALSE
Adipose_Subcutaneous_chr11_34482745_B2_ENSG00000026508.17	15	-0.182924	0.0668748	0.00623207	-0.150233	-0.161882	-0.00705795	0.142955	2.21212e-09	0.146957	FALSE
Adipose_Subcutaneous_chr11_34482745_B2_ENSG00000085063.14	9	-0.0748682	0.0791078	0.34394	0.0288656	0.0131091	-0.0713468	0.986133	2.58233e-06	0.851417	FALSE
Adipose_Subcutaneous_chr11_34482745_B2_ENSG00000110427.14	5	-0.0575427	0.122631	0.638902	0.151115	0.156217	-0.0119238	0.899202	0.000961525	0.94736	FALSE
Adipose_Subcutaneous_chr11_34482745_B2_ENSG00000110429.13	7	-0.10439	0.0949834	0.271755	-0.10038	-0.102756	-0.184216	0.70411	3.88572e-06	0.80786	FALSE
Adipose_Subcutaneous_chr11_34482745_B2_ENSG00000110435.11	8	0.113082	0.0803483	0.159308	0.140019	0.155212	0.436358	0.0867975	8.89346e-09	0.70437	FALSE
Adipose_Subcutaneous_chr11_34482745_B2_ENSG00000110436.11	8	0.0590568	0.052026	0.256317	0.0682669	0.0698445	0.177143	0.257479	0.000423905	0.796475	FALSE
Adipose_Subcutaneous_chr11_34482745_B2_ENSG00000121691.4	7	-0.0188769	0.057501	0.742694	-0.0163323	-0.0161007	0.0178244	0.674428	2.04846e-30	0.966972	FALSE
Adipose_Subcutaneous_chr11_34482745_B2_ENSG00000135363.11	9	0.053163	0.0661728	0.421745	0.0642406	0.0742319	0.0940486	0.678994	8.54953e-11	0.885684	FALSE
Adipose_Subcutaneous_chr11_34482745_B2_ENSG00000135372.8	8	-0.0312903	0.0653937	0.6323	-0.024174	-0.0295458	0.0938513	0.29129	5.30784e-18	0.945966	FALSE
Adipose_Subcutaneous_chr11_34482745_B2_ENSG00000135373.12	11	0.0817809	0.0309233	0.00817794	0.0400027	0.0418797	0.0226977	0.24379	3.10718e-16	0.175111	FALSE
Adipose_Subcutaneous_chr11_34482745_B2_ENSG00000135387.20	7	-0.112514	0.266723	0.673144	0.0269986	0.00534292	-0.620637	0.345137	9.87545e-07	0.955318	FALSE
Adipose_Subcutaneous_chr11_34482745_B2_ENSG00000149089.12	8	-0.0192969	0.0248598	0.437615	-0.0212016	-0.0221003	-0.0544998	0.257848	1.11092e-107	0.892072	FALSE
Adipose_Subcutaneous_chr11_34482745_B2_ENSG00000166016.5	9	-0.0130005	0.0521967	0.803309	0.0207537	0.0258415	0.132381	0.00638973	2.8835e-17	0.976773	FALSE
Adipose_Subcutaneous_chr11_34482745_B2_ENSG00000205177.6	6	0.00621371	0.0668605	0.925955	0.000478032	0.00193136	-0.231757	0.301199	0.000164991	0.991439	FALSE
Adipose_Subcutaneous_chr11_34482745_B2_ENSG00000251194.2	10	-0.143922	0.0687058	0.0361919	-0.0886845	-0.0938401	0.1441	0.0734092	7.56609e-05	0.404815	FALSE
Adipose_Subcutaneous_chr11_34482745_B2_ENSG00000255443.1	9	0.205926	0.0965782	0.0329884	0.255595	0.242211	-0.0144345	0.370779	0.000609628	0.38667	FALSE
Adipose_Subcutaneous_chr11_34482745_B2_ENSG00000255521.1	11	0.084391	0.0547659	0.123331	0.0759319	0.0885019	0.156997	0.252072	3.90879e-05	0.649943	FALSE
Adipose_Subcutaneous_chr12_112920989_B2_ENSG00000089009.15	10	-0.0292144	0.0997806	0.769685	-0.054214	-0.0476937	0.00936404	0.899613	6.12632e-08	0.972175	FALSE
Adipose_Subcutaneous_chr12_112920989_B2_ENSG00000089060.11	10	0.0112331	0.070036	0.872574	0.0024033	-0.0250151	0.047309	0.815807	5.59078e-11	0.985372	FALSE
Adipose_Subcutaneous_chr12_112920989_B2_ENSG00000089127.12	9	-0.159499	0.0439505	0.000284463	-0.206213	-0.211097	-0.260743	0.135905	1.63676e-13	0.0155486	TRUE
Adipose_Subcutaneous_chr12_112920989_B2_ENSG00000089248.6	5	-0.0997345	0.0701424	0.155059	-0.0705664	-0.0815718	-0.0650352	0.885702	8.1679e-08	0.69866	FALSE
Adipose_Subcutaneous_chr12_112920989_B2_ENSG00000111300.9	3	0.131781	0.129018	0.307056	0.129313	0.134073	-0.486958	0.720367	0.000151743	0.828625	FALSE
Adipose_Subcutaneous_chr12_112920989_B2_ENSG00000111331.12	12	0.0368028	0.0485983	0.448879	-0.00744987	0.0143117	-0.00602587	0.63135	2.15944e-16	0.896523	FALSE
Adipose_Subcutaneous_chr12_112920989_B2_ENSG00000111335.12	11	-0.036012	0.0786786	0.647161	-0.0238488	-0.0460281	0.152453	0.239853	5.99176e-09	0.949053	FALSE
Adipose_Subcutaneous_chr12_112920989_B2_ENSG00000111344.11	8	0.0111383	0.0349321	0.749837	-0.0126532	0.00208906	-0.0294981	0.640907	1.49835e-08	0.968462	FALSE
Adipose_Subcutaneous_chr12_112920989_B2_ENSG00000123064.12	8	-0.193624	0.092481	0.0362898	-0.121841	-0.0636012	0.0491287	0.317205	8.25097e-13	0.405308	FALSE
Adipose_Subcutaneous_chr12_112920989_B2_ENSG00000135094.10	15	-0.00951671	0.0411556	0.817131	-0.0238858	-0.0307861	-0.00999386	0.99444	7.98387e-13	0.978673	FALSE
Adipose_Subcutaneous_chr12_112920989_B2_ENSG00000135144.7	6	0.0439188	0.0647558	0.497631	0.0229453	0.0482613	-0.1084	0.245354	3.62295e-14	0.91196	FALSE
Adipose_Subcutaneous_chr12_112920989_B2_ENSG00000135148.11	12	0.0460716	0.0505069	0.361672	0.0267471	0.0499593	0.0533415	0.935137	1.22908e-12	0.859964	FALSE
Adipose_Subcutaneous_chr12_112920989_B2_ENSG00000139405.15	5	0.00965477	0.0287998	0.737446	0.00548729	0.00541988	0.0124818	0.942046	1.67167e-22	0.966675	FALSE
Adipose_Subcutaneous_chr12_112920989_B2_ENSG00000139410.14	13	-0.0416503	0.0497783	0.402752	-0.044064	-0.0414696	-0.195681	0.0605305	4.83325e-14	0.878198	FALSE
Adipose_Subcutaneous_chr12_112920989_B2_ENSG00000151176.7	10	-0.058048	0.0598837	0.332372	0.00054996	-0.00165509	0.00626147	0.51638	6.10464e-13	0.844814	FALSE
Adipose_Subcutaneous_chr12_112920989_B2_ENSG00000166578.9	8	0.0173941	0.0647147	0.788098	0.0237477	0.0233492	-0.0498704	0.663979	1.15598e-10	0.975288	FALSE
Adipose_Subcutaneous_chr12_112920989_B2_ENSG00000173064.12	5	-0.069771	0.0625074	0.264335	-0.0450392	-0.0430976	-0.171113	0.471493	6.69015e-09	0.802131	FALSE
Adipose_Subcutaneous_chr12_112920989_B2_ENSG00000179295.17	12	-0.0743796	0.121481	0.540358	-0.147925	-0.14342	-0.161129	0.75424	2.52081e-09	0.923909	FALSE
Adipose_Subcutaneous_chr12_112920989_B2_ENSG00000186815.12	16	0.0524064	0.0758318	0.489511	-0.0229933	-0.0218159	-0.0626316	0.399503	9.51938e-10	0.909662	FALSE
Adipose_Subcutaneous_chr12_112920989_B2_ENSG00000198270.12	3	0.0270583	0.021712	0.212678	0.0263224	0.026153	0.00890537	0.74539	5.67011e-38	0.762877	FALSE
Adipose_Subcutaneous_chr12_112920989_B2_ENSG00000213152.5	10	-0.0703747	0.0362815	0.0524179	-0.0596947	-0.0633121	-0.094091	0.800884	1.32201e-05	0.474196	FALSE
Adipose_Subcutaneous_chr12_112920989_B2_ENSG00000257231.1	13	-0.0357017	0.0346868	0.303358	-0.0505759	-0.043226	-0.0502394	0.76748	1.496e-08	0.826435	FALSE
Adipose_Subcutaneous_chr12_112920989_B2_ENSG00000277566.1	15	0.0373224	0.0320819	0.244689	0.045608	0.0426283	0.0165239	0.63948	5.03736e-10	0.789348	FALSE
Adipose_Subcutaneous_chr12_112923312_A2_ENSG00000089009.15	10	0.0376378	0.153463	0.806257	-0.0264019	-0.0366609	0.0597826	0.964933	7.79151e-08	0.977255	FALSE
Adipose_Subcutaneous_chr12_112923312_A2_ENSG00000089060.11	10	0.0386793	0.104228	0.710562	-0.0789167	-0.0229502	0.0443129	0.980922	7.83528e-11	0.962537	FALSE
Adipose_Subcutaneous_chr12_112923312_A2_ENSG00000089127.12	9	-0.132873	0.066829	0.0467841	-0.232901	-0.235273	-0.300429	0.0992176	1.87521e-13	0.451393	FALSE
Adipose_Subcutaneous_chr12_112923312_A2_ENSG00000089248.6	5	-0.154093	0.13893	0.26737	0.0531698	0.113834	0.492517	0.149887	1.09041e-07	0.80403	FALSE
Adipose_Subcutaneous_chr12_112923312_A2_ENSG00000111300.9	3	0.532061	0.186374	0.00430629	0.490643	0.603891	-0.109924	0.802812	0.000199104	0.115141	FALSE
Adipose_Subcutaneous_chr12_112923312_A2_ENSG00000111331.12	12	0.10511	0.052695	0.0460769	0.0149578	0.0355431	0.0234376	0.379381	2.35363e-16	0.448341	FALSE
Adipose_Subcutaneous_chr12_112923312_A2_ENSG00000111335.12	11	-0.00680297	0.0908318	0.940297	0.0145783	0.0279013	0.145294	0.420061	6.40983e-09	0.993176	FALSE
Adipose_Subcutaneous_chr12_112923312_A2_ENSG00000111344.11	8	-0.0617852	0.0601775	0.304554	0.0337391	0.0562125	-0.360741	0.0547451	1.59952e-08	0.82707	FALSE
Adipose_Subcutaneous_chr12_112923312_A2_ENSG00000123064.12	8	-0.266	0.135075	0.0489217	-0.36077	-0.299826	-0.362221	0.797624	1.07646e-12	0.459673	FALSE
Adipose_Subcutaneous_chr12_112923312_A2_ENSG00000135094.10	15	0.0104034	0.0620167	0.866779	-0.11475	-0.0941982	-0.0409333	0.623141	1.01651e-12	0.984386	FALSE
Adipose_Subcutaneous_chr12_112923312_A2_ENSG00000135144.7	6	0.00966705	0.0716447	0.892667	0.0024119	-0.0746878	-0.130378	0.337226	3.67492e-14	0.987545	FALSE
Adipose_Subcutaneous_chr12_112923312_A2_ENSG00000135148.11	12	0.125163	0.0759032	0.0991527	0.189603	0.181178	0.189322	0.65461	2.0077e-12	0.60271	FALSE
Adipose_Subcutaneous_chr12_112923312_A2_ENSG00000139405.15	5	0.0919991	0.0683293	0.178171	0.122892	0.154151	0.214619	0.1492	3.62726e-22	0.727619	FALSE
Adipose_Subcutaneous_chr12_112923312_A2_ENSG00000139410.14	13	-0.0846427	0.0748625	0.258206	-0.112227	-0.118358	-0.291524	0.0934563	6.48838e-14	0.798178	FALSE
Adipose_Subcutaneous_chr12_112923312_A2_ENSG00000151176.7	10	-0.123266	0.0679036	0.0694762	-0.0858134	-0.0681524	-0.0825779	0.691584	1.0544e-12	0.529969	FALSE
Adipose_Subcutaneous_chr12_112923312_A2_ENSG00000166578.9	8	-0.0562913	0.064397	0.382048	0.0283431	0.0512726	-0.213787	0.300105	1.16065e-10	0.86964	FALSE
Adipose_Subcutaneous_chr12_112923312_A2_ENSG00000173064.12	5	-0.271755	0.093165	0.00353504	-0.290132	-0.296316	-0.310721	0.846537	8.63344e-09	0.100687	FALSE
Adipose_Subcutaneous_chr12_112923312_A2_ENSG00000179295.17	12	-0.118256	0.13749	0.389731	-0.183241	-0.183638	-0.342987	0.475012	2.52487e-09	0.873916	FALSE
Adipose_Subcutaneous_chr12_112923312_A2_ENSG00000186815.12	16	-0.0397821	0.10101	0.693698	-0.102756	-0.101575	-0.104904	0.729534	1.12983e-09	0.959611	FALSE
Adipose_Subcutaneous_chr12_112923312_A2_ENSG00000198270.12	3	0.0822672	0.0319909	0.0101236	0.0834326	0.0838992	0.121373	0.638551	1.12609e-37	0.199538	FALSE
Adipose_Subcutaneous_chr12_112923312_A2_ENSG00000213152.5	10	-0.0463507	0.0527393	0.379474	-0.0768568	-0.082827	-0.156154	0.430896	1.34865e-05	0.868409	FALSE
Adipose_Subcutaneous_chr12_112923312_A2_ENSG00000257231.1	13	-0.0326878	0.0489858	0.504586	-0.070652	-0.0520826	-0.0512668	0.78494	1.81463e-08	0.91393	FALSE
Adipose_Subcutaneous_chr12_112923312_A2_ENSG00000277566.1	15	0.0419831	0.0566018	0.458253	0.0440267	0.0259604	-0.0510411	0.256621	7.97452e-10	0.899408	FALSE
Adipose_Subcutaneous_chr12_112923353_C2_ENSG00000089009.15	10	0.0035434	0.046874	0.939742	0.0259066	0.0201693	0.162587	0.288504	6.11498e-08	0.993129	FALSE
Adipose_Subcutaneous_chr12_112923353_C2_ENSG00000089060.11	10	0.0210337	0.0290149	0.468496	0.014243	0.00622234	-0.0171773	0.533765	5.05694e-11	0.90336	FALSE
Adipose_Subcutaneous_chr12_112923353_C2_ENSG00000089127.12	9	-0.035307	0.0244178	0.148191	-0.0590679	-0.0630356	-0.0993171	0.0536673	1.41988e-13	0.689717	FALSE
Adipose_Subcutaneous_chr12_112923353_C2_ENSG00000089248.6	5	-0.00852647	0.0340862	0.802476	-0.015651	-0.0207671	0.0509543	0.62486	7.90014e-08	0.976654	FALSE
Adipose_Subcutaneous_chr12_112923353_C2_ENSG00000111300.9	3	0.0484001	0.0609117	0.42685	0.0411432	0.0391486	-0.134845	0.814702	0.000149983	0.887734	FALSE
Adipose_Subcutaneous_chr12_112923353_C2_ENSG00000111331.12	12	0.00965173	0.0171396	0.573349	-0.00645248	-0.00873337	-0.0342475	0.163632	1.65373e-16	0.932887	FALSE
Adipose_Subcutaneous_chr12_112923353_C2_ENSG00000111335.12	11	-0.0265224	0.0287335	0.355984	-0.0587885	-0.038876	0.0553643	0.177502	5.00852e-09	0.857046	FALSE
Adipose_Subcutaneous_chr12_112923353_C2_ENSG00000111344.11	8	-0.00285295	0.0175438	0.870818	0.0135633	0.00768051	-0.0863494	0.0912291	1.25051e-08	0.985159	FALSE
Adipose_Subcutaneous_chr12_112923353_C2_ENSG00000123064.12	8	-0.0644999	0.0481609	0.180486	0.00479193	-0.0158576	0.0904495	0.198775	7.17119e-13	0.729889	FALSE
Adipose_Subcutaneous_chr12_112923353_C2_ENSG00000135094.10	15	-0.00581607	0.0190578	0.760228	-0.0119713	-0.0113493	-0.0192096	0.671938	6.52404e-13	0.970578	FALSE
Adipose_Subcutaneous_chr12_112923353_C2_ENSG00000135144.7	6	-0.0274508	0.0215898	0.203561	-0.0330009	-0.0314315	-0.0610283	0.451171	2.90029e-14	0.753569	FALSE
Adipose_Subcutaneous_chr12_112923353_C2_ENSG00000135148.11	12	-0.0276938	0.0248679	0.265435	-0.00564203	0.00193624	0.00877322	0.407829	1.39225e-12	0.802763	FALSE
Adipose_Subcutaneous_chr12_112923353_C2_ENSG00000139405.15	5	-0.0185922	0.0180921	0.304117	-0.0208398	-0.0205257	-0.0217429	0.908989	1.98e-22	0.826985	FALSE
Adipose_Subcutaneous_chr12_112923353_C2_ENSG00000139410.14	13	0.0294564	0.0237171	0.21424	0.0398691	0.0366379	0.0148849	0.729606	4.63451e-14	0.764452	FALSE
Adipose_Subcutaneous_chr12_112923353_C2_ENSG00000151176.7	10	0.0376842	0.0249522	0.130979	0.0583075	0.0554033	0.0509889	0.728509	6.11029e-13	0.662235	FALSE
Adipose_Subcutaneous_chr12_112923353_C2_ENSG00000166578.9	8	0.00676334	0.0174326	0.698038	0.0149054	0.0134185	0.0332751	0.497995	8.26325e-11	0.960481	FALSE
Adipose_Subcutaneous_chr12_112923353_C2_ENSG00000173064.12	5	-0.0118485	0.0431439	0.783603	-0.014157	-0.00861277	-0.130144	0.177095	7.08419e-09	0.97456	FALSE
Adipose_Subcutaneous_chr12_112923353_C2_ENSG00000179295.17	12	0.0524368	0.0499422	0.293741	0.0207102	0.017919	0.0127063	0.725478	2.1912e-09	0.821548	FALSE
Adipose_Subcutaneous_chr12_112923353_C2_ENSG00000186815.12	16	-0.0242795	0.0331351	0.463716	-0.0628258	-0.062795	-0.0273068	0.960371	8.39299e-10	0.90151	FALSE
Adipose_Subcutaneous_chr12_112923353_C2_ENSG00000198270.12	3	0.00373721	0.0124695	0.7644	0.00501203	0.00445367	0.0402367	0.332905	6.07297e-38	0.97137	FALSE
Adipose_Subcutaneous_chr12_112923353_C2_ENSG00000213152.5	10	-0.0381887	0.0220944	0.0839107	-0.0533771	-0.0611034	-0.17002	0.0208023	1.40891e-05	0.567701	FALSE
Adipose_Subcutaneous_chr12_112923353_C2_ENSG00000257231.1	13	-0.00685939	0.0203028	0.735473	-0.0295644	-0.0164829	0.00688416	0.641554	1.70852e-08	0.966332	FALSE
Adipose_Subcutaneous_chr12_112923353_C2_ENSG00000277566.1	15	0.0197863	0.0147105	0.178612	0.0192179	0.0164893	0.0196328	0.993998	4.84239e-10	0.727981	FALSE
Adipose_Subcutaneous_chr12_132481571_A2_ENSG00000061936.9	13	-0.432132	0.161697	0.00752941	-0.0658628	0.0266617	-0.357717	0.858443	4.07357e-06	0.166127	FALSE
Adipose_Subcutaneous_chr12_132481571_A2_ENSG00000072609.17	11	0.0133058	0.121154	0.912548	0.0878663	0.0556811	-0.00263286	0.943898	3.50994e-09	0.990234	FALSE
Adipose_Subcutaneous_chr12_132481571_A2_ENSG00000090612.20	8	-0.0656889	0.0932586	0.4812	-0.0497601	-0.0505151	0.215057	0.358058	5.81597e-08	0.907308	FALSE
Adipose_Subcutaneous_chr12_132481571_A2_ENSG00000090615.14	6	-0.0189663	0.0838336	0.821016	0.0328715	0.0310699	0.107252	0.431006	1.18591e-18	0.97926	FALSE
Adipose_Subcutaneous_chr12_132481571_A2_ENSG00000112787.12	9	-0.171765	0.0728815	0.0184344	-0.161669	-0.157171	-0.318258	0.280901	2.56004e-20	0.284834	FALSE
Adipose_Subcutaneous_chr12_132481571_A2_ENSG00000176894.9	11	-0.0903851	0.133313	0.497778	-0.186457	-0.189875	-0.196785	0.752779	1.5806e-11	0.912041	FALSE
Adipose_Subcutaneous_chr12_132481571_A2_ENSG00000176915.14	6	0.0262766	0.0687504	0.702311	0.00992318	0.00540348	-0.14554	0.139459	1.50286e-26	0.961426	FALSE
Adipose_Subcutaneous_chr12_132481571_A2_ENSG00000177084.16	13	-0.0776952	0.104297	0.456308	-0.150605	-0.0539483	0.230165	0.0912735	8.89483e-15	0.899185	FALSE
Adipose_Subcutaneous_chr12_132481571_A2_ENSG00000177169.9	9	-0.0245724	0.120988	0.839058	-0.066024	-0.0554787	-0.183048	0.427361	4.83981e-09	0.981095	FALSE
Adipose_Subcutaneous_chr12_132481571_A2_ENSG00000177192.13	9	-0.0926515	0.2291	0.685907	0.285456	0.261411	-0.744236	0.284877	3.44969e-05	0.957956	FALSE
Adipose_Subcutaneous_chr12_132481571_A2_ENSG00000183495.13	6	0.0766262	0.172226	0.656381	0.270038	0.266628	0.755302	0.041151	7.60622e-08	0.951156	FALSE
Adipose_Subcutaneous_chr12_132481571_A2_ENSG00000184967.6	8	0.0588983	0.0563326	0.295771	0.0487573	0.0593047	0.00476503	0.464874	7.64397e-28	0.822121	FALSE
Adipose_Subcutaneous_chr12_132481571_A2_ENSG00000185163.9	7	0.0541603	0.0528114	0.305107	0.042678	0.0350307	0.119306	0.304414	1.38965e-46	0.827469	FALSE
Adipose_Subcutaneous_chr12_132481571_A2_ENSG00000185684.12	7	0.033852	0.0267219	0.205217	0.0337969	0.0316767	0.0333602	0.988018	5.9251e-83	0.754949	FALSE
Adipose_Subcutaneous_chr12_132481571_A2_ENSG00000196387.9	16	-0.0517656	0.0725533	0.475547	-0.135951	-0.108136	-0.0268924	0.839984	1.71841e-10	0.905518	FALSE
Adipose_Subcutaneous_chr12_132481571_A2_ENSG00000196458.10	5	0.0298786	0.035786	0.403761	0.0312154	0.0318846	0.0666813	0.415889	1.28524e-80	0.878464	FALSE
Adipose_Subcutaneous_chr12_132481571_A2_ENSG00000198040.10	6	0.14121	0.142269	0.320926	0.0880869	0.0843582	0.0198367	0.792685	1.76388e-07	0.838119	FALSE
Adipose_Subcutaneous_chr12_132481571_A2_ENSG00000198393.7	8	-0.0440755	0.108875	0.685605	-0.153688	-0.146345	-0.188291	0.579221	3.5296e-12	0.957924	FALSE
Adipose_Subcutaneous_chr12_132481571_A2_ENSG00000198598.6	9	-0.156964	0.0792811	0.0477209	-0.147735	-0.171149	-0.286633	0.369418	1.49673e-06	0.455123	FALSE
Adipose_Subcutaneous_chr12_132481571_A2_ENSG00000204583.9	10	-0.0691629	0.0443869	0.11919	-0.101635	-0.0947727	-0.0586159	0.874653	1.62617e-11	0.642174	FALSE
Adipose_Subcutaneous_chr12_132481571_A2_ENSG00000214029.4	8	0.0726508	0.0969342	0.453565	0.0128387	0.0694144	-0.201314	0.42837	3.94207e-09	0.898142	FALSE
Adipose_Subcutaneous_chr12_132481571_A2_ENSG00000232888.4	5	-0.243221	0.077272	0.00164623	-0.239121	-0.240831	-0.234203	0.954332	4.72553e-08	0.0591086	FALSE
Adipose_Subcutaneous_chr12_132481571_A2_ENSG00000236617.2	11	0.0180155	0.0426943	0.673051	0.0318249	0.0347862	0.054307	0.624109	3.25095e-10	0.955318	FALSE
Adipose_Subcutaneous_chr12_132481571_A2_ENSG00000247077.6	10	0.0226268	0.229272	0.921385	-0.266872	-0.278761	-1.11324	0.00113756	1.19341e-13	0.991096	FALSE
Adipose_Subcutaneous_chr12_132481571_A2_ENSG00000249926.2	2	-0.0352947	0.108985	0.746053					0.00509614	0.967665	FALSE
Adipose_Subcutaneous_chr12_132481571_A2_ENSG00000250790.4	3	-0.00901561	0.100198	0.928305	0.0361333	0.0389006	0.389913	0.257395	1.26636e-17	0.991772	FALSE
Adipose_Subcutaneous_chr12_132481571_A2_ENSG00000255933.1	3	0.0945343	0.128449	0.461751	0.0801699	0.0689802	0.0804759	0.984137	0.00517072	0.900953	FALSE
Adipose_Subcutaneous_chr12_132481571_A2_ENSG00000255992.1	7	-0.0257472	0.0485809	0.596122	-0.00600691	0.00275201	-0.0856299	0.42662	1.54228e-08	0.937838	FALSE
Adipose_Subcutaneous_chr12_132481571_A2_ENSG00000256223.5	6	-0.0698446	0.0971033	0.471967	-0.0516487	-0.0394019	0.305687	0.226346	2.60526e-10	0.904676	FALSE
Adipose_Subcutaneous_chr12_132481571_A2_ENSG00000256576.2	5	0.0527463	0.0324137	0.103676	0.0533755	0.0533906	0.0504391	0.960493	1.94014e-39	0.612954	FALSE
Adipose_Subcutaneous_chr12_132481571_A2_ENSG00000273568.1	12	-0.0438658	0.0797449	0.582267	-0.0250834	-0.0374927	0.257091	0.0243406	8.66632e-09	0.935399	FALSE
Adipose_Subcutaneous_chr12_132481571_A2_ENSG00000278949.1	11	0.0354876	0.0751291	0.636674	0.0661335	0.0762501	0.13099	0.530694	7.73164e-08	0.946918	FALSE
Adipose_Subcutaneous_chr12_132481571_A2_ENSG00000279283.1	6	-0.0222451	0.0876579	0.799672	-0.0655443	-0.0669046	-0.0836494	0.660559	1.6467e-06	0.976137	FALSE
Adipose_Subcutaneous_chr12_132481571_A2_ENSG00000279640.1	15	0.0102854	0.0314511	0.743647	0.0374132	0.0404296	0.04202	0.520967	1.65846e-15	0.967147	FALSE
Adipose_Subcutaneous_chr12_132481571_A2_ENSG00000279700.1	10	0.0761433	0.121223	0.529921	-0.0998511	-0.0956754	-0.0127073	0.719726	9.83377e-11	0.921638	FALSE
Adipose_Subcutaneous_chr12_132481571_A2_ENSG00000280287.1	9	-0.0536584	0.129651	0.678971	0.0172128	-0.0297246	0.43011	0.16386	1.54215e-10	0.956444	FALSE
Adipose_Subcutaneous_chr12_132565387_B2_ENSG00000061936.9	12	-0.020089	0.0986779	0.838681	-0.000458602	-0.0264343	0.0765251	0.598623	3.33437e-05	0.980997	FALSE
Adipose_Subcutaneous_chr12_132565387_B2_ENSG00000072609.17	11	-0.0323109	0.0859135	0.706852	-0.031791	-0.0400799	-0.0562909	0.884171	2.94413e-09	0.961925	FALSE
Adipose_Subcutaneous_chr12_132565387_B2_ENSG00000090612.20	8	-0.0451952	0.0642721	0.48194	-0.0891489	-0.0995003	0.0882811	0.485956	3.81011e-08	0.907586	FALSE
Adipose_Subcutaneous_chr12_132565387_B2_ENSG00000090615.14	6	-0.014627	0.0518296	0.77778	0.00370528	0.0047692	0.0166607	0.762427	8.89812e-19	0.973837	FALSE
Adipose_Subcutaneous_chr12_132565387_B2_ENSG00000112787.12	8	-0.108856	0.0476343	0.0222989	-0.0933083	-0.0932559	-0.20757	0.325468	1.78328e-20	0.316785	FALSE
Adipose_Subcutaneous_chr12_132565387_B2_ENSG00000176894.9	11	-0.115848	0.0849187	0.172498	-0.164399	-0.174474	-0.249505	0.532841	1.27357e-11	0.720833	FALSE
Adipose_Subcutaneous_chr12_132565387_B2_ENSG00000176915.14	6	0.0177101	0.0464809	0.70319	-0.000376869	-0.00437893	-0.113157	0.0916076	1.14445e-26	0.961505	FALSE
Adipose_Subcutaneous_chr12_132565387_B2_ENSG00000177084.16	13	-0.0380535	0.0595706	0.522955	-0.0566122	-0.0679394	0.156336	0.0645608	5.57273e-15	0.919562	FALSE
Adipose_Subcutaneous_chr12_132565387_B2_ENSG00000177169.9	6	-0.0862696	0.0910989	0.343645	-0.0472882	-0.0223632	-0.021953	0.774343	3.80546e-08	0.85135	FALSE
Adipose_Subcutaneous_chr12_132565387_B2_ENSG00000177192.13	9	0.0275924	0.120777	0.819291	0.155995	0.121301	-0.191457	0.513454	2.96155e-05	0.978783	FALSE
Adipose_Subcutaneous_chr12_132565387_B2_ENSG00000183495.13	6	0.0594386	0.0777489	0.444573	0.0918504	0.0329575	0.298508	0.187535	5.42931e-08	0.895077	FALSE
Adipose_Subcutaneous_chr12_132565387_B2_ENSG00000184967.6	8	0.0420438	0.0317084	0.184855	0.0505739	0.0503968	0.0388128	0.939848	4.56967e-28	0.734057	FALSE
Adipose_Subcutaneous_chr12_132565387_B2_ENSG00000185163.9	7	0.0191487	0.0332097	0.56421	-0.00301771	-0.000278654	0.0129832	0.872803	6.96622e-47	0.930246	FALSE
Adipose_Subcutaneous_chr12_132565387_B2_ENSG00000185684.12	7	0.00998327	0.0184814	0.589073	0.00519925	0.00663922	-0.0372169	0.241179	2.56427e-80	0.936941	FALSE
Adipose_Subcutaneous_chr12_132565387_B2_ENSG00000196387.9	16	-0.0310588	0.0465402	0.504546	-0.000303863	-0.00315847	0.018024	0.517735	1.03483e-10	0.913909	FALSE
Adipose_Subcutaneous_chr12_132565387_B2_ENSG00000196458.10	5	-0.00503112	0.0202502	0.803788	0.00196837	0.000277697	0.033575	0.188454	9.4436e-81	0.976773	FALSE
Adipose_Subcutaneous_chr12_132565387_B2_ENSG00000198040.10	6	0.0722411	0.0943881	0.444056	0.069069	0.0706124	-0.110406	0.537298	1.48751e-07	0.895077	FALSE
Adipose_Subcutaneous_chr12_132565387_B2_ENSG00000198393.7	9	-0.0027582	0.0992539	0.97783	-0.0500109	-0.0876261	-0.227937	0.366701	1.46858e-12	0.997171	FALSE
Adipose_Subcutaneous_chr12_132565387_B2_ENSG00000198598.6	10	-0.0819926	0.0580767	0.158009	-0.0883678	-0.104946	-0.194543	0.193832	6.42715e-06	0.702743	FALSE
Adipose_Subcutaneous_chr12_132565387_B2_ENSG00000204583.9	10	-0.0435254	0.0283543	0.12477	-0.0367659	-0.0422355	-0.0315396	0.770255	1.22569e-11	0.65189	FALSE
Adipose_Subcutaneous_chr12_132565387_B2_ENSG00000214029.4	8	0.0668006	0.0606642	0.270831	0.101572	0.0994256	0.19198	0.547078	3.11312e-09	0.80718	FALSE
Adipose_Subcutaneous_chr12_132565387_B2_ENSG00000232888.4	5	-0.0881114	0.0474939	0.0635658	-0.0607878	-0.0680191	-0.0231694	0.464869	3.6954e-08	0.512402	FALSE
Adipose_Subcutaneous_chr12_132565387_B2_ENSG00000236617.2	11	-0.0139844	0.0337776	0.678865	-0.0462435	-0.0627788	-0.114613	0.35361	6.68503e-11	0.956416	FALSE
Adipose_Subcutaneous_chr12_132565387_B2_ENSG00000247077.6	9	-0.103592	0.0905766	0.25275	-0.0811722	-0.0602058	-0.0385338	0.819253	8.22666e-14	0.79496	FALSE
Adipose_Subcutaneous_chr12_132565387_B2_ENSG00000249926.2	2	0.039726	0.0666323	0.551043					0.00494239	0.92693	FALSE
Adipose_Subcutaneous_chr12_132565387_B2_ENSG00000250790.4	3	0.000116373	0.0619076	0.9985	0.0275196	0.0281825	0.234743	0.330727	8.96003e-18	0.999795	FALSE
Adipose_Subcutaneous_chr12_132565387_B2_ENSG00000255933.1	3	0.0367958	0.0782074	0.638005	0.0359162	0.0590276	-0.0818827	0.801712	0.00517433	0.947303	FALSE
Adipose_Subcutaneous_chr12_132565387_B2_ENSG00000255992.1	13	-0.0179374	0.0243895	0.462063	-0.0263395	-0.0247163	0.0133264	0.576353	6.91323e-12	0.901137	FALSE
Adipose_Subcutaneous_chr12_132565387_B2_ENSG00000256223.5	7	-0.104131	0.0876524	0.234832	-0.0770232	-0.0708395	0.248387	0.154448	2.03379e-11	0.781537	FALSE
Adipose_Subcutaneous_chr12_132565387_B2_ENSG00000256576.2	5	0.0298841	0.0188714	0.113292	0.0331103	0.03345	0.0366584	0.799822	1.09472e-39	0.632519	FALSE
Adipose_Subcutaneous_chr12_132565387_B2_ENSG00000273568.1	11	-0.033612	0.0418595	0.421991	-0.010084	-0.00342433	-0.0055925	0.745094	5.86265e-09	0.885816	FALSE
Adipose_Subcutaneous_chr12_132565387_B2_ENSG00000278949.1	12	-0.0114866	0.0569167	0.840062	-0.0133495	-0.0484377	0.00665768	0.864832	5.74763e-08	0.981301	FALSE
Adipose_Subcutaneous_chr12_132565387_B2_ENSG00000279283.1	7	-0.0155177	0.063832	0.807926	-0.0596427	-0.052691	-0.0879705	0.502174	1.8588e-05	0.977531	FALSE
Adipose_Subcutaneous_chr12_132565387_B2_ENSG00000279640.1	15	-0.00524621	0.0207894	0.800771	0.00826073	0.0107189	0.0413401	0.152719	1.85739e-15	0.976535	FALSE
Adipose_Subcutaneous_chr12_132565387_B2_ENSG00000279700.1	10	0.0423892	0.065403	0.516905	-0.00533709	-0.0171637	-0.0602404	0.428489	6.85665e-11	0.917531	FALSE
Adipose_Subcutaneous_chr12_132565387_B2_ENSG00000280287.1	11	0.0459688	0.0653489	0.481783	0.0768868	0.0510456	0.332945	0.0273559	8.32861e-12	0.907586	FALSE
Adipose_Subcutaneous_chr12_26114393_A2_ENSG00000064102.14	8	-0.104716	0.0933093	0.261756	-0.0744026	-0.0776398	0.0189011	0.580561	1.34643e-06	0.800556	FALSE
Adipose_Subcutaneous_chr12_26114393_A2_ENSG00000064115.10	7	0.076233	0.141676	0.590523	-0.0233477	-0.0233172	0.461572	0.272299	1.0618e-06	0.937092	FALSE
Adipose_Subcutaneous_chr12_26114393_A2_ENSG00000111790.13	4	-0.161104	0.186772	0.388375	-0.114451	-0.1107	0.535865	0.312271	0.00094974	0.873378	FALSE
Adipose_Subcutaneous_chr12_26114393_A2_ENSG00000118307.18	13	0.150855	0.073314	0.039623	0.151268	0.149388	0.261113	0.186153	2.00207e-08	0.421081	FALSE
Adipose_Subcutaneous_chr12_26114393_A2_ENSG00000123094.15	7	-0.104574	0.10369	0.313206	-0.0842872	-0.0881663	-0.390095	0.179577	4.73256e-10	0.833343	FALSE
Adipose_Subcutaneous_chr12_26114393_A2_ENSG00000123095.5	14	0.0209482	0.0947428	0.82501	0.129001	0.104556	-0.0464139	0.797118	8.17461e-11	0.979742	FALSE
Adipose_Subcutaneous_chr12_26114393_A2_ENSG00000123096.11	7	0.0802818	0.0552309	0.146066	0.0614714	0.0603671	0.0576849	0.692292	7.55088e-64	0.687653	FALSE
Adipose_Subcutaneous_chr12_26114393_A2_ENSG00000123104.11	5	0.19205	0.132058	0.145869	0.252949	0.238658	0.520434	0.158084	1.71354e-05	0.687423	FALSE
Adipose_Subcutaneous_chr12_26114393_A2_ENSG00000133703.11	5	-0.0269109	0.131368	0.837688	-0.048611	-0.0446649	-0.307823	0.690992	5.09301e-06	0.98083	FALSE
Adipose_Subcutaneous_chr12_26114393_A2_ENSG00000152944.8	8	0.156517	0.152782	0.305622	0.171784	0.175261	0.290011	0.591953	7.9879e-05	0.82762	FALSE
Adipose_Subcutaneous_chr12_26114393_A2_ENSG00000205707.10	10	0.290719	0.129106	0.0243354	0.217884	0.256136	0.0566052	0.466957	3.88816e-06	0.331018	FALSE
Adipose_Subcutaneous_chr12_26114393_A2_ENSG00000214700.5	4	-0.0300277	0.0635756	0.636702	-0.0560313	-0.070268	-0.132379	0.427139	4.05702e-05	0.946918	FALSE
Adipose_Subcutaneous_chr12_26114393_A2_ENSG00000246695.7	12	0.102543	0.070508	0.145851	0.0644408	0.0332724	0.0389617	0.68598	4.73948e-12	0.687389	FALSE
Adipose_Subcutaneous_chr12_26114393_A2_ENSG00000247903.1	13	-0.16531	0.0642839	0.0101243	-0.201337	-0.185786	-0.124021	0.639878	1.93068e-12	0.199538	FALSE
Adipose_Subcutaneous_chr12_26114393_A2_ENSG00000255968.1	7	-0.0174058	0.0571775	0.76081	0.00406828	0.00858885	0.0197942	0.750618	1.39706e-07	0.970584	FALSE
Adipose_Subcutaneous_chr12_26114393_A2_ENSG00000256894.1	13	0.0125696	0.0422754	0.766216	0.0235539	0.0235139	0.0549311	0.630468	4.38239e-14	0.971618	FALSE
Adipose_Subcutaneous_chr12_26114393_A2_ENSG00000274987.1	8	0.163101	0.0764212	0.032823	0.191741	0.190235	0.217947	0.744225	0.000167655	0.385709	FALSE
Adipose_Subcutaneous_chr12_26114393_A2_ENSG00000275764.1	2	-0.0170454	0.150869	0.910045					0.00301	0.98984	FALSE
Adipose_Subcutaneous_chr12_26114393_A2_ENSG00000278743.1	6	-0.0339152	0.0740499	0.64695	-0.0195661	-0.0110037	0.148082	0.544538	0.00011602	0.949053	FALSE
Adipose_Subcutaneous_chr13_112881427_A2_ENSG00000057593.13	11	0.0717626	0.0483405	0.13767	0.0540349	0.0521588	0.000357694	0.585419	6.52364e-23	0.673422	FALSE
Adipose_Subcutaneous_chr13_112881427_A2_ENSG00000068650.18	7	0.094069	0.0894362	0.292891	0.0654785	0.105169	0.325691	0.50575	1.63297e-11	0.82109	FALSE
Adipose_Subcutaneous_chr13_112881427_A2_ENSG00000126216.13	9	0.0942318	0.10711	0.378988	-0.00312559	-0.0337363	0.122066	0.923182	3.58018e-11	0.868132	FALSE
Adipose_Subcutaneous_chr13_112881427_A2_ENSG00000126217.20	8	0.0325171	0.0555417	0.558243	0.0104527	0.00826632	0.202637	0.0395859	3.85409e-28	0.928796	FALSE
Adipose_Subcutaneous_chr13_112881427_A2_ENSG00000126218.11	7	0.103243	0.122969	0.401141	0.0444257	0.041637	-0.00746549	0.538725	1.82808e-14	0.877652	FALSE
Adipose_Subcutaneous_chr13_112881427_A2_ENSG00000126226.21	5	-0.0883009	0.110327	0.423505	-0.0691248	-0.0337231	-0.513185	0.140427	1.06771e-10	0.886495	FALSE
Adipose_Subcutaneous_chr13_112881427_A2_ENSG00000126231.13	7	0.00879986	0.0303667	0.77198	0.00239873	-0.00307807	0.0153054	0.888042	1.92435e-23	0.972804	FALSE
Adipose_Subcutaneous_chr13_112881427_A2_ENSG00000139835.13	8	0.010362	0.0594707	0.861679	0.0394915	0.0448131	-0.0189803	0.823642	1.01133e-54	0.983803	FALSE
Adipose_Subcutaneous_chr13_112881427_A2_ENSG00000139842.14	12	0.0637598	0.0931622	0.493725	0.040694	0.031612	-0.0922912	0.415813	2.14325e-09	0.910592	FALSE
Adipose_Subcutaneous_chr13_112881427_A2_ENSG00000150401.14	5	-0.0083837	0.102786	0.934993	-0.0597757	-0.0672844	0.696831	0.324211	8.44201e-10	0.992606	FALSE
Adipose_Subcutaneous_chr13_112881427_A2_ENSG00000150403.17	13	-0.146716	0.0908786	0.106436	-0.0668466	-0.00719445	-0.00698639	0.493193	9.64191e-10	0.618626	FALSE
Adipose_Subcutaneous_chr13_112881427_A2_ENSG00000153531.13	14	0.0287683	0.0547506	0.599275	0.0313571	0.00939396	-0.0191379	0.685117	3.14743e-14	0.938574	FALSE
Adipose_Subcutaneous_chr13_112881427_A2_ENSG00000183087.14	5	-0.0739291	0.187215	0.692924	-0.0768135	-0.102604	-0.273634	0.802922	0.000184617	0.959432	FALSE
Adipose_Subcutaneous_chr13_112881427_A2_ENSG00000184497.12	5	0.0425949	0.101589	0.675007	0.129448	0.138792	0.446141	0.400472	0.000118802	0.955522	FALSE
Adipose_Subcutaneous_chr13_112881427_A2_ENSG00000185896.10	15	-0.00844333	0.100192	0.93284	-0.000600039	-0.0841393	0.108473	0.488597	4.75057e-11	0.992277	FALSE
Adipose_Subcutaneous_chr13_112881427_A2_ENSG00000198176.12	8	0.0228162	0.121552	0.851107	-0.0211105	-0.0253285	-0.155926	0.297488	7.36656e-07	0.982812	FALSE
Adipose_Subcutaneous_chr13_112881427_A2_ENSG00000225083.1	6	0.00870684	0.0530992	0.869752	0.0083564	0.0013054	-0.0618936	0.682004	2.19095e-07	0.985001	FALSE
Adipose_Subcutaneous_chr13_112881427_A2_ENSG00000230371.1	14	-0.0793924	0.0468783	0.0903446	-0.0773406	-0.0758422	-0.0993685	0.837981	9.6815e-14	0.583628	FALSE
Adipose_Subcutaneous_chr13_112881427_A2_ENSG00000233613.5	11	0.0813	0.042427	0.0553358	0.0682808	0.0687623	0.0312612	0.623051	9.00303e-11	0.485597	FALSE
Adipose_Subcutaneous_chr13_112881427_A2_ENSG00000233695.2	8	-0.0854063	0.08753	0.329195	-0.0361443	-0.0556106	-0.326045	0.129338	1.73755e-08	0.843109	FALSE
Adipose_Subcutaneous_chr13_112881427_A2_ENSG00000235280.2	8	-0.0117775	0.0457084	0.796664	0.0294597	0.0303372	-0.0838704	0.43499	1.21705e-13	0.975865	FALSE
Adipose_Subcutaneous_chr13_112881427_A2_ENSG00000260102.1	10	-0.0465525	0.066491	0.483845	-0.076602	0.0490172	0.0653905	0.110815	6.57559e-09	0.908171	FALSE
Adipose_Subcutaneous_chr13_112881427_A2_ENSG00000267868.1	13	-0.0590896	0.0441	0.180278	0.023067	0.00872313	-0.0937956	0.723816	4.13175e-10	0.729773	FALSE
Adipose_Subcutaneous_chr13_112881427_A2_ENSG00000269356.1	8	-0.0556342	0.048075	0.247175	-0.0555264	-0.0633194	-0.0998436	0.625158	2.09633e-10	0.791066	FALSE
Adipose_Subcutaneous_chr13_112881427_A2_ENSG00000269376.1	7	0.07685	0.0614868	0.21135	0.0103454	0.0324419	0.0408573	0.780531	8.18053e-09	0.761824	FALSE
Adipose_Subcutaneous_chr13_112881427_A2_ENSG00000272695.1	4	0.0304527	0.139795	0.827555	-0.0650856	-0.0558069	0.215695	0.78822	7.96691e-07	0.97999	FALSE
Adipose_Subcutaneous_chr13_112881427_A2_ENSG00000274922.1	8	-0.0816109	0.0574524	0.155463	-0.176625	-0.133017	-0.050943	0.893535	3.85227e-19	0.699574	FALSE
Adipose_Subcutaneous_chr13_112881427_A2_ENSG00000276248.1	12	0.0418505	0.0777939	0.590601	0.0839948	0.0623859	0.245272	0.328918	1.41722e-07	0.937092	FALSE
Adipose_Subcutaneous_chr13_112881427_A2_ENSG00000276916.1	6	0.0126764	0.0540481	0.814566	0.0402187	0.0497708	-0.0369225	0.703199	2.24562e-07	0.978411	FALSE
Adipose_Subcutaneous_chr13_112881427_A2_ENSG00000277159.1	11	0.053765	0.0528425	0.308936	0.0697151	0.0689819	0.208824	0.113364	7.66596e-15	0.830492	FALSE
Adipose_Subcutaneous_chr13_112881427_A2_ENSG00000283828.1	6	-0.0372957	0.0574102	0.515928	-0.0299598	-0.0308388	-0.0136736	0.879796	2.05925e-12	0.917234	FALSE
Adipose_Subcutaneous_chr13_112881427_B2_ENSG00000057593.13	11	0.0535713	0.0330612	0.105153	0.034571	0.0265588	-0.00702878	0.493594	4.46407e-23	0.616045	FALSE
Adipose_Subcutaneous_chr13_112881427_B2_ENSG00000068650.18	7	0.0340272	0.0476612	0.475264	0.0178719	-0.0328149	0.175049	0.438511	1.08403e-11	0.905487	FALSE
Adipose_Subcutaneous_chr13_112881427_B2_ENSG00000126216.13	9	0.015659	0.0571579	0.784115	0.0119183	-0.0014718	-0.14973	0.265463	2.52685e-11	0.974648	FALSE
Adipose_Subcutaneous_chr13_112881427_B2_ENSG00000126217.20	8	0.0421258	0.0407511	0.30126	0.0453563	0.0421556	0.173035	0.0278143	3.01705e-28	0.825139	FALSE
Adipose_Subcutaneous_chr13_112881427_B2_ENSG00000126218.11	6	-0.115283	0.0835935	0.167865	-0.0120211	-0.00145346	0.0866735	0.129995	1.70512e-14	0.714682	FALSE
Adipose_Subcutaneous_chr13_112881427_B2_ENSG00000126226.21	5	-0.0649129	0.0812614	0.424397	-0.100586	-0.139554	-0.34339	0.134964	9.64209e-11	0.886822	FALSE
Adipose_Subcutaneous_chr13_112881427_B2_ENSG00000126231.13	7	-0.00102444	0.0261699	0.968774	0.00616993	0.00241856	0.0438858	0.294026	2.24468e-23	0.996078	FALSE
Adipose_Subcutaneous_chr13_112881427_B2_ENSG00000139835.13	8	0.0329534	0.0412944	0.424864	0.0198093	0.0168811	-0.0306246	0.492993	1.02192e-54	0.887032	FALSE
Adipose_Subcutaneous_chr13_112881427_B2_ENSG00000139842.14	12	0.0256965	0.0639511	0.68782	0.0153564	0.0156568	0.00734828	0.893858	1.9334e-09	0.958218	FALSE
Adipose_Subcutaneous_chr13_112881427_B2_ENSG00000150401.14	5	0.0481547	0.0673575	0.474663	0.0625019	0.0943691	-0.115649	0.664265	7.98986e-10	0.905312	FALSE
Adipose_Subcutaneous_chr13_112881427_B2_ENSG00000150403.17	13	-0.0442242	0.0632073	0.484134	-0.0279852	-0.0224662	-0.169669	0.379232	7.55603e-10	0.908173	FALSE
Adipose_Subcutaneous_chr13_112881427_B2_ENSG00000153531.13	14	0.00621164	0.0322394	0.847215	-0.0238791	-0.0325951	0.0335692	0.678856	2.23957e-14	0.982166	FALSE
Adipose_Subcutaneous_chr13_112881427_B2_ENSG00000183087.14	5	-0.121588	0.0994529	0.221491	-0.1459	-0.145522	-0.319584	0.62176	0.000167319	0.771243	FALSE
Adipose_Subcutaneous_chr13_112881427_B2_ENSG00000184497.12	5	0.0577854	0.0712238	0.417181	0.0519468	0.0312344	-0.0142161	0.826458	0.000110132	0.88404	FALSE
Adipose_Subcutaneous_chr13_112881427_B2_ENSG00000185896.10	15	-0.069168	0.0776687	0.37317	0.0648485	0.0382634	0.0180651	0.509117	3.88589e-11	0.866075	FALSE
Adipose_Subcutaneous_chr13_112881427_B2_ENSG00000198176.12	8	0.0975598	0.0798219	0.221625	0.0873911	0.0791196	0.0511756	0.654674	7.05055e-07	0.77133	FALSE
Adipose_Subcutaneous_chr13_112881427_B2_ENSG00000225083.1	6	0.0169251	0.0551802	0.759053	0.0579721	0.0583612	-0.0282092	0.825425	2.68213e-07	0.970355	FALSE
Adipose_Subcutaneous_chr13_112881427_B2_ENSG00000230371.1	14	-0.0622121	0.0314607	0.0479904	-0.0613631	-0.0597819	-0.0265085	0.590349	8.31491e-14	0.455881	FALSE
Adipose_Subcutaneous_chr13_112881427_B2_ENSG00000233613.5	11	0.0101197	0.029212	0.729026	0.00144687	0.00375729	-0.0997491	0.138887	7.82065e-11	0.965361	FALSE
Adipose_Subcutaneous_chr13_112881427_B2_ENSG00000233695.2	9	-0.094922	0.048681	0.0511907	-0.130188	-0.127661	-0.238598	0.114735	4.00269e-09	0.468896	FALSE
Adipose_Subcutaneous_chr13_112881427_B2_ENSG00000235280.2	8	-0.00126936	0.0272195	0.962805	0.0205049	0.0285939	-0.0249771	0.663887	9.3394e-14	0.995248	FALSE
Adipose_Subcutaneous_chr13_112881427_B2_ENSG00000260102.1	10	-0.00759167	0.0454517	0.867349	0.0296384	0.0240476	0.0772571	0.0846299	5.53523e-09	0.984498	FALSE
Adipose_Subcutaneous_chr13_112881427_B2_ENSG00000267868.1	13	0.0327526	0.0305773	0.284106	0.0455748	0.0439078	0.0529243	0.757562	3.3161e-10	0.81596	FALSE
Adipose_Subcutaneous_chr13_112881427_B2_ENSG00000269356.1	8	-0.0348703	0.0326572	0.285625	-0.0254154	-0.0256368	0.0255802	0.33024	1.74909e-10	0.816924	FALSE
Adipose_Subcutaneous_chr13_112881427_B2_ENSG00000269376.1	7	0.0498558	0.0384385	0.194622	0.0378109	0.0359078	0.0797873	0.704745	6.80247e-09	0.743715	FALSE
Adipose_Subcutaneous_chr13_112881427_B2_ENSG00000272695.1	4	-0.0853714	0.0718632	0.234845	-0.0967973	-0.0950782	-0.247766	0.610338	7.1908e-07	0.781537	FALSE
Adipose_Subcutaneous_chr13_112881427_B2_ENSG00000274922.1	8	0.0232994	0.0499835	0.641114	0.0052523	0.00785394	0.117938	0.626659	3.09468e-19	0.947847	FALSE
Adipose_Subcutaneous_chr13_112881427_B2_ENSG00000276248.1	12	-0.0398116	0.0555289	0.473403	0.0515672	0.00984948	0.0112041	0.72535	1.24647e-07	0.904992	FALSE
Adipose_Subcutaneous_chr13_112881427_B2_ENSG00000276916.1	6	-0.00318518	0.0380434	0.933275	0.0300099	0.0301706	0.0881758	0.344035	2.18849e-07	0.99234	FALSE
Adipose_Subcutaneous_chr13_112881427_B2_ENSG00000277159.1	11	0.0103699	0.0301223	0.730651	0.00937438	0.00564931	0.04304	0.572492	5.11763e-15	0.965805	FALSE
Adipose_Subcutaneous_chr13_112881427_B2_ENSG00000283828.1	6	0.00187024	0.0330175	0.954829	-0.00394832	-0.00518244	-0.0514462	0.546532	1.31663e-12	0.994514	FALSE
Adipose_Subcutaneous_chr14_28990028_C2_ENSG00000197358.9	7	0.015339	0.0334765	0.646807	0.00389187	0.0112177	0.0692654	0.327102	3.00823e-06	0.949043	FALSE
Adipose_Subcutaneous_chr16_54221310_B2_ENSG00000103479.15	4	-0.0512199	0.0811374	0.527861	-0.0981667	-0.109255	-0.156231	0.50685	8.51038e-08	0.920982	FALSE
Adipose_Subcutaneous_chr16_54221310_B2_ENSG00000103494.12	13	-0.129112	0.0560584	0.0212692	-0.123809	-0.129488	-0.0678954	0.631927	2.3883e-11	0.308357	FALSE
Adipose_Subcutaneous_chr16_54221310_B2_ENSG00000140718.20	6	-0.0624395	0.0457672	0.172477	-0.112012	-0.0781085	-0.36813	0.139921	1.2542e-17	0.720833	FALSE
Adipose_Subcutaneous_chr16_54221310_B2_ENSG00000166971.16	6	-0.129361	0.0575362	0.0245542	-0.105879	-0.114635	-0.266546	0.376075	5.59968e-09	0.332367	FALSE
Adipose_Subcutaneous_chr16_54221310_B2_ENSG00000176842.14	6	-0.0285908	0.0756496	0.705477	-0.0266868	-0.0134184	-0.0460694	0.907092	6.99927e-06	0.96166	FALSE
Adipose_Subcutaneous_chr16_54221310_B2_ENSG00000177508.11	8	0.0138699	0.0716689	0.846546	0.0769649	0.0880153	0.221198	0.0395143	5.15195e-16	0.981994	FALSE
Adipose_Subcutaneous_chr16_54221310_B2_ENSG00000245694.9	6	-0.0729539	0.101401	0.471857	0.0178185	0.0300987	-0.118429	0.905833	4.97192e-05	0.904637	FALSE
Adipose_Subcutaneous_chr16_54221310_B2_ENSG00000261056.2	10	-0.04103	0.0963045	0.670075	0.0828471	0.0657833	0.0627923	0.472434	0.00116683	0.954568	FALSE
Adipose_Subcutaneous_chr16_54221310_B2_ENSG00000275191.1	15	0.022073	0.0370433	0.551262	-0.0207305	-0.0262125	0.0131141	0.876408	2.891e-11	0.926978	FALSE
Adipose_Subcutaneous_chr16_54221310_B2_ENSG00000277559.1	10	0.00225335	0.0320641	0.943974	-0.0178785	-0.00613228	-0.0102898	0.886745	7.89015e-18	0.993497	FALSE
Adipose_Subcutaneous_chr16_54221310_B2_ENSG00000279344.1	12	-0.0065368	0.0386711	0.865769	-0.0463641	-0.0444008	0.0621539	0.620979	3.25128e-14	0.984314	FALSE
Adipose_Subcutaneous_chr16_54221310_B2_ENSG00000279589.1	4	-0.077784	0.0398223	0.0507867	-0.0765908	-0.0781845	0.165173	0.393927	4.40456e-05	0.467109	FALSE
Adipose_Subcutaneous_chr16_54221310_B2_ENSG00000279722.1	6	0.0289555	0.0368503	0.432008	0.0413337	0.0404401	0.0180392	0.844418	1.13232e-12	0.889578	FALSE
Adipose_Subcutaneous_chr16_54221310_B2_ENSG00000280392.1	14	0.0723256	0.0388068	0.0623593	0.080181	0.0852221	-0.0214855	0.189045	7.10852e-13	0.508986	FALSE
Adipose_Subcutaneous_chr16_54221310_B2_ENSG00000283689.1	14	-0.0234054	0.0247908	0.34511	-0.0122372	-0.0120875	0.0353736	0.223375	1.08199e-18	0.852032	FALSE
Adipose_Subcutaneous_chr16_75606619_B2_ENSG00000034713.7	9	-0.0621503	0.104259	0.551101	-0.152722	-0.135725	-0.248569	0.398932	3.44272e-09	0.926965	FALSE
Adipose_Subcutaneous_chr16_75606619_B2_ENSG00000050820.16	7	-0.0752939	0.0917894	0.412051	-0.0309658	-0.0110207	-0.179067	0.757663	1.18236e-10	0.882313	FALSE
Adipose_Subcutaneous_chr16_75606619_B2_ENSG00000065427.14	14	0.0004109	0.0875874	0.996257	0.0210543	0.0130288	0.00934027	0.968809	2.87557e-16	0.999463	FALSE
Adipose_Subcutaneous_chr16_75606619_B2_ENSG00000065457.10	14	-0.0114854	0.0126246	0.362951	-0.0112263	-0.0114009	-0.0366864	0.29841	1.1173e-244	0.860516	FALSE
Adipose_Subcutaneous_chr16_75606619_B2_ENSG00000103089.8	11	-0.0659626	0.0502775	0.18953	-0.114667	-0.125874	-0.162782	0.187266	2.22721e-07	0.738359	FALSE
Adipose_Subcutaneous_chr16_75606619_B2_ENSG00000103091.14	14	-0.0213608	0.0605971	0.724459	-0.098556	-0.101282	-0.179334	0.21917	1.4283e-12	0.964535	FALSE
Adipose_Subcutaneous_chr16_75606619_B2_ENSG00000135702.14	10	0.0220389	0.0426099	0.604998	0.0315434	0.0335265	0.0619179	0.782278	9.17646e-15	0.939941	FALSE
Adipose_Subcutaneous_chr16_75606619_B2_ENSG00000152910.18	3	0.108072	0.0685617	0.114963	0.0857847	0.0792563	0.385861	0.632346	5.30585e-10	0.635629	FALSE
Adipose_Subcutaneous_chr16_75606619_B2_ENSG00000153774.8	7	-0.0671189	0.0690707	0.331179	-0.0846269	-0.0850435	-0.0988251	0.811871	6.7865e-46	0.844317	FALSE
Adipose_Subcutaneous_chr16_75606619_B2_ENSG00000166816.13	6	-0.186425	0.090762	0.0399754	-0.178888	-0.181705	-0.172087	0.928787	3.44477e-09	0.422275	FALSE
Adipose_Subcutaneous_chr16_75606619_B2_ENSG00000166822.12	5	0.155081	0.0791514	0.0500785	0.152173	0.161516	0.321268	0.511733	2.04251e-06	0.464588	FALSE
Adipose_Subcutaneous_chr16_75606619_B2_ENSG00000166848.5	18	-0.0435236	0.071606	0.543306	0.00136774	-0.00338696	0.00159697	0.723585	5.79985e-18	0.924716	FALSE
Adipose_Subcutaneous_chr16_75606619_B2_ENSG00000168404.12	11	-0.00953882	0.0607858	0.875304	-0.0159741	-0.000695199	0.0396023	0.641023	5.38719e-07	0.985512	FALSE
Adipose_Subcutaneous_chr16_75606619_B2_ENSG00000168411.13	5	0.0494687	0.124593	0.691337	0.0430155	0.0274092	0.0125955	0.937067	0.0191208	0.959198	FALSE
Adipose_Subcutaneous_chr16_75606619_B2_ENSG00000168925.10	12	-0.0563021	0.0528788	0.286995	-0.0849783	-0.0953546	-0.22811	0.0838986	2.28422e-08	0.817658	FALSE
Adipose_Subcutaneous_chr16_75606619_B2_ENSG00000168928.12	7	-0.0768887	0.0529619	0.146564	-0.0681221	-0.0713585	-0.0497433	0.90203	1.42055e-05	0.68852	FALSE
Adipose_Subcutaneous_chr16_75606619_B2_ENSG00000183196.8	17	-0.0522648	0.0500081	0.295965	0.00847981	-0.0165329	-0.141779	0.395338	1.93233e-09	0.822304	FALSE
Adipose_Subcutaneous_chr16_75606619_B2_ENSG00000184517.11	8	0.0447957	0.0221702	0.043328	0.0335236	0.0339153	-0.0102872	0.303608	6.59073e-62	0.437357	FALSE
Adipose_Subcutaneous_chr16_75606619_B2_ENSG00000186187.11	7	-0.0154803	0.0630496	0.80605	-0.00907587	-0.0141899	0.0553072	0.779472	3.73638e-07	0.977251	FALSE
Adipose_Subcutaneous_chr16_75606619_B2_ENSG00000205084.10	7	-0.0121611	0.0454356	0.788964	-0.0210033	-0.0320377	-0.0545868	0.490107	6.43363e-30	0.975289	FALSE
Adipose_Subcutaneous_chr16_75606619_B2_ENSG00000240338.5	13	0.0165054	0.0276949	0.551194	0.0292437	0.0113644	-0.0116032	0.558994	2.25415e-11	0.926978	FALSE
Adipose_Subcutaneous_chr16_75606619_B2_ENSG00000261783.1	7	0.0177344	0.013514	0.18942	0.0149764	0.015124	-0.00770023	0.204482	1.72941e-54	0.738359	FALSE
Adipose_Subcutaneous_chr16_75606619_B2_ENSG00000274220.1	18	0.0609385	0.0493509	0.216905	-0.00594969	0.000249246	0.0277852	0.65814	2.03951e-16	0.766892	FALSE
Adipose_Subcutaneous_chr16_75606619_B2_ENSG00000276408.1	11	-0.0329974	0.035034	0.346259	-0.0216418	-0.00937816	-0.0395609	0.956982	7.28009e-13	0.852358	FALSE
Adipose_Subcutaneous_chr16_75606619_B2_ENSG00000276523.1	7	0.085728	0.0496283	0.0840958	0.0515369	0.0427046	0.292568	0.207128	2.07882e-08	0.568059	FALSE
Adipose_Subcutaneous_chr16_75606619_B2_ENSG00000280152.1	9	0.0130252	0.0292057	0.655609	0.00730176	0.00918384	-0.00591824	0.678425	1.2687e-46	0.950903	FALSE
Adipose_Subcutaneous_chr16_89196249_A2_ENSG00000003249.13	12	-0.0266909	0.0538369	0.620054	-0.0168907	-0.0193123	-0.0130525	0.87076	6.19493e-22	0.943088	FALSE
Adipose_Subcutaneous_chr16_89196249_A2_ENSG00000015413.9	18	0.0269016	0.0550249	0.624914	0.0487355	0.0370154	-0.139906	0.0598059	1.07774e-11	0.944154	FALSE
Adipose_Subcutaneous_chr16_89196249_A2_ENSG00000051523.10	11	0.167528	0.106761	0.116606	0.177079	0.204262	0.612376	0.0609466	5.86337e-17	0.637963	FALSE
Adipose_Subcutaneous_chr16_89196249_A2_ENSG00000075399.13	11	-0.028574	0.0591773	0.6292	-0.0225884	-0.0182604	-0.0853413	0.556284	5.34459e-27	0.945275	FALSE
Adipose_Subcutaneous_chr16_89196249_A2_ENSG00000103335.21	9	0.0256145	0.110085	0.816011	-0.0555983	-0.0546227	-0.222315	0.155687	1.06634e-13	0.978435	FALSE
Adipose_Subcutaneous_chr16_89196249_A2_ENSG00000129910.7	6	0.11633	0.0779298	0.135501	0.0472459	0.0434586	0.168611	0.712149	1.57239e-10	0.669796	FALSE
Adipose_Subcutaneous_chr16_89196249_A2_ENSG00000129993.14	9	-0.0186354	0.0975037	0.848428	0.0266561	0.0307643	-0.0368161	0.939854	4.07541e-09	0.982406	FALSE
Adipose_Subcutaneous_chr16_89196249_A2_ENSG00000131165.14	9	-0.0215049	0.0468245	0.646044	-0.0199133	-0.0257842	-0.0246048	0.972937	9.42882e-27	0.94889	FALSE
Adipose_Subcutaneous_chr16_89196249_A2_ENSG00000140995.16	4	-0.0496822	0.13438	0.711596	0.0102599	0.0215135	0.381368	0.475782	1.12969e-11	0.962734	FALSE
Adipose_Subcutaneous_chr16_89196249_A2_ENSG00000141002.19	13	-0.0390451	0.12917	0.762441	-0.0190781	-0.0944845	-0.499133	0.0534105	1.16907e-11	0.970939	FALSE
Adipose_Subcutaneous_chr16_89196249_A2_ENSG00000141012.12	11	0.00721	0.0462295	0.876064	0.0365251	0.0138849	0.0422657	0.665851	2.53632e-33	0.985602	FALSE
Adipose_Subcutaneous_chr16_89196249_A2_ENSG00000141013.16	2	-0.00858547	0.0632257	0.891987					4.58612e-07	0.987371	FALSE
Adipose_Subcutaneous_chr16_89196249_A2_ENSG00000158545.15	12	-0.0249632	0.103994	0.810295	-0.0857771	-0.160847	0.0338855	0.74581	1.24616e-08	0.977753	FALSE
Adipose_Subcutaneous_chr16_89196249_A2_ENSG00000158717.10	8	0.0181159	0.0447147	0.685372	0.0060196	-0.0157742	-0.0625311	0.221828	1.43743e-66	0.957889	FALSE
Adipose_Subcutaneous_chr16_89196249_A2_ENSG00000158792.15	8	0.0704773	0.060051	0.240546	0.0680847	0.0682241	0.0524553	0.924253	1.37511e-16	0.785983	FALSE
Adipose_Subcutaneous_chr16_89196249_A2_ENSG00000158805.11	11	-0.0404846	0.0978806	0.679158	0.00605765	-0.00410381	0.164798	0.258848	2.89644e-15	0.956461	FALSE
Adipose_Subcutaneous_chr16_89196249_A2_ENSG00000167508.11	7	0.0116421	0.122482	0.924274	0.0727508	0.0278832	-0.462244	0.121646	5.12435e-05	0.991201	FALSE
Adipose_Subcutaneous_chr16_89196249_A2_ENSG00000167513.8	11	-0.0336912	0.0435613	0.439274	-0.0414601	-0.0470154	-0.0524292	0.822657	1.90289e-15	0.89268	FALSE
Adipose_Subcutaneous_chr16_89196249_A2_ENSG00000167515.10	8	0.127939	0.175608	0.466277	0.0186058	0.0669161	0.477859	0.120772	3.54058e-08	0.902649	FALSE
Adipose_Subcutaneous_chr16_89196249_A2_ENSG00000167522.14	9	0.00241682	0.0768375	0.974908	0.0480017	0.0279413	0.132883	0.274488	2.34822e-12	0.996928	FALSE
Adipose_Subcutaneous_chr16_89196249_A2_ENSG00000167523.13	5	0.00605701	0.0673947	0.928388	0.013156	0.0154899	0.418058	0.194479	3.55451e-12	0.991772	FALSE
Adipose_Subcutaneous_chr16_89196249_A2_ENSG00000167526.13	6	-0.00897138	0.0880589	0.918852	-0.0136797	-0.0110515	-0.02301	0.89606	1.79592e-44	0.990761	FALSE
Adipose_Subcutaneous_chr16_89196249_A2_ENSG00000170100.13	13	-0.0176824	0.0792	0.823331	-0.0131768	-0.00608769	-0.157003	0.204117	1.79782e-19	0.979514	FALSE
Adipose_Subcutaneous_chr16_89196249_A2_ENSG00000174177.12	9	-0.0309701	0.0526508	0.556386	0.00225278	0.00570101	-0.0540307	0.890887	1.59524e-24	0.928272	FALSE
Adipose_Subcutaneous_chr16_89196249_A2_ENSG00000176715.15	10	-0.00698139	0.115496	0.9518	-0.113935	-0.140604	-0.24303	0.398552	9.44337e-26	0.99425	FALSE
Adipose_Subcutaneous_chr16_89196249_A2_ENSG00000177946.5	7	-0.147329	0.0730446	0.0436984	-0.0925819	-0.121765	-0.152605	0.957025	2.55759e-09	0.43884	FALSE
Adipose_Subcutaneous_chr16_89196249_A2_ENSG00000178773.14	13	0.0858292	0.05743	0.135044	0.0821168	0.0742475	0.133722	0.637212	2.8304e-14	0.669379	FALSE
Adipose_Subcutaneous_chr16_89196249_A2_ENSG00000179588.8	6	0.0945095	0.108763	0.384875	0.110423	0.170715	0.108071	0.959198	2.48749e-07	0.871619	FALSE
Adipose_Subcutaneous_chr16_89196249_A2_ENSG00000180422.3	9	0.0902693	0.0562019	0.108239	0.0966721	0.100217	0.213632	0.311728	1.72413e-09	0.62209	FALSE
Adipose_Subcutaneous_chr16_89196249_A2_ENSG00000182376.2	17	0.0290851	0.0536699	0.58787	0.0399033	0.0443864	0.0133354	0.871531	1.15968e-11	0.936664	FALSE
Adipose_Subcutaneous_chr16_89196249_A2_ENSG00000185324.21	13	0.0361254	0.0388483	0.352418	0.0391932	0.0362572	0.0161367	0.690755	1.64374e-87	0.855404	FALSE
Adipose_Subcutaneous_chr16_89196249_A2_ENSG00000185669.5	10	-0.0551371	0.04569	0.227523	-0.0702532	-0.0536974	-0.0175249	0.804741	7.55373e-14	0.775775	FALSE
Adipose_Subcutaneous_chr16_89196249_A2_ENSG00000187741.14	9	0.111923	0.0833245	0.1792	0.0654172	0.0692933	-0.231119	0.0574027	9.411e-22	0.728739	FALSE
Adipose_Subcutaneous_chr16_89196249_A2_ENSG00000197912.14	17	0.188216	0.134297	0.161067	0.0714272	0.0736331	-0.48255	0.0045018	3.49037e-10	0.706225	FALSE
Adipose_Subcutaneous_chr16_89196249_A2_ENSG00000198931.10	11	0.0180694	0.0608472	0.766494	0.0260159	0.0121562	-0.0441131	0.508588	4.66617e-31	0.971677	FALSE
Adipose_Subcutaneous_chr16_89196249_A2_ENSG00000200084.1	7	0.0361239	0.0451559	0.423722	0.0328443	0.0324699	-0.00370566	0.740319	3.47159e-11	0.886561	FALSE
Adipose_Subcutaneous_chr16_89196249_A2_ENSG00000204991.10	9	0.0755622	0.057502	0.188819	0.0695155	0.0675273	-0.0560937	0.242454	2.78045e-22	0.738015	FALSE
Adipose_Subcutaneous_chr16_89196249_A2_ENSG00000205018.2	13	-0.0320552	0.0745513	0.667213	-0.0675735	-0.0448607	-0.0184924	0.906832	1.66912e-09	0.954037	FALSE
Adipose_Subcutaneous_chr16_89196249_A2_ENSG00000205022.9	14	0.0291279	0.0339967	0.391564	0.00577112	-0.00884799	0.0191416	0.851833	1.15475e-11	0.874681	FALSE
Adipose_Subcutaneous_chr16_89196249_A2_ENSG00000221819.5	7	0.00263303	0.0469772	0.955303	-0.00539434	-0.0077447	0.0352114	0.779255	2.04577e-08	0.994514	FALSE
Adipose_Subcutaneous_chr16_89196249_A2_ENSG00000222019.7	5	-0.0147919	0.0643519	0.818201	-0.0331458	-0.0751948	-0.0492231	0.885453	1.46698e-07	0.978682	FALSE
Adipose_Subcutaneous_chr16_89196249_A2_ENSG00000223959.8	11	-0.0922788	0.113459	0.416034	-0.113262	-0.128928	0.0980452	0.328463	1.57788e-09	0.883628	FALSE
Adipose_Subcutaneous_chr16_89196249_A2_ENSG00000224888.4	16	-0.0827408	0.0490758	0.0917998	-0.130228	-0.124194	-0.28864	0.085109	1.69453e-12	0.587119	FALSE
Adipose_Subcutaneous_chr16_89196249_A2_ENSG00000225614.2	11	0.062558	0.0879302	0.476805	-0.0119179	-0.0194228	-0.0547105	0.227434	8.148e-11	0.905965	FALSE
Adipose_Subcutaneous_chr16_89196249_A2_ENSG00000258839.3	13	0.0933607	0.10611	0.378943	0.12091	0.138606	0.15198	0.793148	1.56499e-12	0.868112	FALSE
Adipose_Subcutaneous_chr16_89196249_A2_ENSG00000258947.6	5	0.0828008	0.119777	0.489384	-0.0259246	-0.0248369	-0.627537	0.337167	1.07598e-05	0.909635	FALSE
Adipose_Subcutaneous_chr16_89196249_A2_ENSG00000259803.6	5	0.132544	0.0397082	0.000843994	0.162813	0.167425	0.177567	0.498368	7.93308e-15	0.0360347	TRUE
Adipose_Subcutaneous_chr16_89196249_A2_ENSG00000259877.2	9	-0.00856548	0.0415441	0.836652	-0.0034643	-0.00305514	-0.00355887	0.929714	4.4002e-42	0.980782	FALSE
Adipose_Subcutaneous_chr16_89196249_A2_ENSG00000259881.1	6	0.0738951	0.0477565	0.121784	0.0634241	0.061636	-0.00643056	0.560303	4.10292e-12	0.647016	FALSE
Adipose_Subcutaneous_chr16_89196249_A2_ENSG00000260121.1	11	-0.0560794	0.0831229	0.499894	-0.0458612	-0.0444839	-0.0726866	0.936883	2.5024e-19	0.912588	FALSE
Adipose_Subcutaneous_chr16_89196249_A2_ENSG00000260259.1	7	-0.0249885	0.0923568	0.786725	-0.0725358	-0.0624171	-0.0559593	0.926555	1.56223e-06	0.975062	FALSE
Adipose_Subcutaneous_chr16_89196249_A2_ENSG00000260279.2	14	0.0576632	0.0454406	0.204448	0.0468222	0.0442336	0.0189931	0.581534	2.97867e-18	0.754329	FALSE
Adipose_Subcutaneous_chr16_89196249_A2_ENSG00000260528.4	12	-0.0647575	0.0922847	0.482857	-0.0332598	-0.0320933	-0.194387	0.46845	0.000220001	0.907671	FALSE
Adipose_Subcutaneous_chr16_89196249_A2_ENSG00000260630.6	5	0.0560168	0.0388129	0.148949	0.0454473	0.0459602	0.0182531	0.703079	1.5437e-24	0.690795	FALSE
Adipose_Subcutaneous_chr16_89196249_A2_ENSG00000260923.6	3	0.061535	0.116039	0.595906	0.102473	0.104694	0.172479	0.861351	0.000542327	0.937711	FALSE
Adipose_Subcutaneous_chr16_89196249_A2_ENSG00000261118.1	4	0.00426314	0.0752314	0.95481	0.0216069	0.032122	0.482289	0.266219	6.49205e-09	0.994514	FALSE
Adipose_Subcutaneous_chr16_89196249_A2_ENSG00000261172.1	7	-0.0797969	0.104386	0.444607	-0.0706237	-0.0594387	-0.171803	0.638997	0.000768097	0.895077	FALSE
Adipose_Subcutaneous_chr16_89196249_A2_ENSG00000261226.1	7	-0.0739453	0.0740689	0.318119	-0.0746336	-0.0890431	-0.506558	0.0492712	2.97383e-09	0.836277	FALSE
Adipose_Subcutaneous_chr16_89196249_A2_ENSG00000261253.2	17	0.0648749	0.0373536	0.0824267	0.056107	0.0445251	0.0625119	0.963723	2.00062e-14	0.563713	FALSE
Adipose_Subcutaneous_chr16_89196249_A2_ENSG00000261373.1	6	0.0130862	0.035857	0.715144	0.0284761	0.0307378	-0.14506	0.492671	2.92751e-16	0.963059	FALSE
Adipose_Subcutaneous_chr16_89196249_A2_ENSG00000261546.1	16	0.0178272	0.0497376	0.720025	0.0700264	0.096433	-0.106307	0.182299	3.06489e-14	0.9638	FALSE
Adipose_Subcutaneous_chr16_89196249_A2_ENSG00000261744.1	5	0.00651505	0.0424243	0.87795	0.0369014	0.0461815	0.0830626	0.203905	2.43997e-07	0.985786	FALSE
Adipose_Subcutaneous_chr16_89196249_A2_ENSG00000261812.6	10	0.0514718	0.090859	0.571052	0.0906253	0.104106	0.180558	0.219989	1.39028e-06	0.932294	FALSE
Adipose_Subcutaneous_chr16_89196249_A2_ENSG00000268218.1	7	-0.229439	0.0678026	0.000714588	-0.277815	-0.28482	-0.202639	0.905187	3.03217e-09	0.031785	TRUE
Adipose_Subcutaneous_chr16_89196249_A2_ENSG00000274627.1	7	0.0037406	0.0220742	0.865439	0.00772761	0.00598918	-0.0767315	0.130067	7.29125e-264	0.984276	FALSE
Adipose_Subcutaneous_chr16_89196249_A2_ENSG00000275734.1	6	0.00242489	0.0843008	0.977052	0.0200527	0.0216011	0.1765	0.391496	4.3456e-06	0.997057	FALSE
Adipose_Subcutaneous_chr16_89196249_A2_ENSG00000278341.1	11	0.0300205	0.0334129	0.368935	0.0177188	0.0191958	0.0254267	0.973818	4.3099e-30	0.863582	FALSE
Adipose_Subcutaneous_chr16_89196249_B2_ENSG00000003249.13	12	-0.021324	0.0350167	0.542546	-0.0149198	-0.0187983	0.01655	0.432459	4.03699e-22	0.924446	FALSE
Adipose_Subcutaneous_chr16_89196249_B2_ENSG00000015413.9	18	-0.0188408	0.0417877	0.652083	-0.0408353	-0.0567645	-0.129141	0.0873147	9.28288e-12	0.949925	FALSE
Adipose_Subcutaneous_chr16_89196249_B2_ENSG00000051523.10	11	0.118926	0.103737	0.251623	0.0922067	0.0978508	0.306315	0.402904	5.73008e-17	0.794044	FALSE
Adipose_Subcutaneous_chr16_89196249_B2_ENSG00000075399.13	11	-0.0242675	0.0348492	0.486206	-0.0223896	-0.0242386	-0.0639646	0.495743	3.29966e-27	0.908695	FALSE
Adipose_Subcutaneous_chr16_89196249_B2_ENSG00000103335.21	11	-0.0442098	0.0570508	0.438387	-0.0112169	-0.00317039	0.0649953	0.322409	1.78373e-15	0.892351	FALSE
Adipose_Subcutaneous_chr16_89196249_B2_ENSG00000129910.7	6	0.0590912	0.0518706	0.254618	0.0472841	0.0436362	0.102239	0.65258	1.18475e-10	0.795543	FALSE
Adipose_Subcutaneous_chr16_89196249_B2_ENSG00000129993.14	9	-0.042162	0.0758389	0.578251	0.0135544	0.0731248	-0.0696206	0.887658	3.89941e-09	0.934391	FALSE
Adipose_Subcutaneous_chr16_89196249_B2_ENSG00000131165.14	9	-0.0023918	0.0331181	0.942427	-0.00124496	-0.00607373	0.0115836	0.826113	7.18917e-27	0.993466	FALSE
Adipose_Subcutaneous_chr16_89196249_B2_ENSG00000140995.16	4	-0.0235551	0.0708928	0.73969	-0.00159747	0.0399579	0.325565	0.20075	8.4857e-12	0.966728	FALSE
Adipose_Subcutaneous_chr16_89196249_B2_ENSG00000141002.19	13	-0.0114773	0.0613406	0.851576	-0.0119223	-0.0310701	-0.0573542	0.693417	7.23637e-12	0.982862	FALSE
Adipose_Subcutaneous_chr16_89196249_B2_ENSG00000141012.12	11	0.0568722	0.0279201	0.0416542	0.0588307	0.0583595	0.0937127	0.452064	1.64211e-33	0.430366	FALSE
Adipose_Subcutaneous_chr16_89196249_B2_ENSG00000141013.16	2	0.0309796	0.043664	0.478015					4.99763e-07	0.906186	FALSE
Adipose_Subcutaneous_chr16_89196249_B2_ENSG00000158545.15	12	0.000620993	0.0921673	0.994624	0.0443844	0.052016	0.0855379	0.598953	1.15686e-08	0.999262	FALSE
Adipose_Subcutaneous_chr16_89196249_B2_ENSG00000158717.10	7	0.0149741	0.0274788	0.585799	0.0090741	0.00597504	-0.016053	0.478936	1.20738e-66	0.936123	FALSE
Adipose_Subcutaneous_chr16_89196249_B2_ENSG00000158792.15	8	0.0559785	0.0402342	0.164129	0.0376266	0.0335941	-0.0162554	0.542686	9.97716e-17	0.710555	FALSE
Adipose_Subcutaneous_chr16_89196249_B2_ENSG00000158805.11	11	0.00916962	0.0469298	0.845087	0.0256421	0.0234827	0.0988014	0.322219	1.4546e-15	0.981902	FALSE
Adipose_Subcutaneous_chr16_89196249_B2_ENSG00000167508.11	7	-0.0539117	0.102255	0.598035	-0.0359809	-0.0610676	-0.350425	0.258987	4.87848e-05	0.938183	FALSE
Adipose_Subcutaneous_chr16_89196249_B2_ENSG00000167513.8	11	-0.0609223	0.0425986	0.152674	-0.0979121	-0.0995001	-0.0315919	0.728416	2.38878e-15	0.696308	FALSE
Adipose_Subcutaneous_chr16_89196249_B2_ENSG00000167515.10	8	0.143641	0.0727041	0.0481893	0.178972	0.177473	0.33531	0.128321	2.40474e-08	0.456422	FALSE
Adipose_Subcutaneous_chr16_89196249_B2_ENSG00000167522.14	9	0.049674	0.0556363	0.371945	0.0672588	0.0899328	0.11717	0.450396	2.08456e-12	0.865356	FALSE
Adipose_Subcutaneous_chr16_89196249_B2_ENSG00000167523.13	5	-0.000748663	0.0591343	0.989899	-0.0217532	-0.0218289	0.342621	0.173499	3.01247e-12	0.998828	FALSE
Adipose_Subcutaneous_chr16_89196249_B2_ENSG00000167526.13	6	0.0310129	0.0481878	0.519845	0.0333926	0.0345894	0.0447506	0.79773	9.43747e-45	0.918402	FALSE
Adipose_Subcutaneous_chr16_89196249_B2_ENSG00000170100.13	13	0.043323	0.0408775	0.289225	0.00317072	-0.00306257	0.00994928	0.574472	9.84659e-20	0.818906	FALSE
Adipose_Subcutaneous_chr16_89196249_B2_ENSG00000174177.12	9	-0.0229154	0.0403758	0.570338	-0.0181242	-0.0190717	-0.0710577	0.697313	1.31283e-24	0.932168	FALSE
Adipose_Subcutaneous_chr16_89196249_B2_ENSG00000176715.15	10	0.0631151	0.0743058	0.39566	0.038571	0.0474313	-0.14934	0.219181	6.60739e-26	0.875577	FALSE
Adipose_Subcutaneous_chr16_89196249_B2_ENSG00000177946.5	7	-0.0736001	0.0471216	0.118307	-0.00675509	0.00533947	-0.152421	0.25613	2.38355e-09	0.640799	FALSE
Adipose_Subcutaneous_chr16_89196249_B2_ENSG00000178773.14	13	0.0520683	0.0288654	0.0712574	0.0344319	0.0376526	0.106414	0.306764	1.68323e-14	0.535515	FALSE
Adipose_Subcutaneous_chr16_89196249_B2_ENSG00000179588.8	6	0.0570678	0.057594	0.321752	0.0574345	0.0620055	-0.018902	0.538677	1.98252e-07	0.838356	FALSE
Adipose_Subcutaneous_chr16_89196249_B2_ENSG00000180422.3	9	0.0382669	0.036436	0.293603	0.0432717	0.0451597	0.0684993	0.710056	1.47173e-09	0.821466	FALSE
Adipose_Subcutaneous_chr16_89196249_B2_ENSG00000182376.2	16	-0.0232002	0.0341907	0.497422	-0.0497523	-0.025736	-0.0946547	0.381397	8.69643e-13	0.911889	FALSE
Adipose_Subcutaneous_chr16_89196249_B2_ENSG00000185324.21	13	0.0237289	0.0225946	0.293625	0.0268615	0.0274531	0.0379231	0.622608	4.57703e-88	0.821495	FALSE
Adipose_Subcutaneous_chr16_89196249_B2_ENSG00000185669.5	10	-0.0146579	0.0400669	0.714487	-2.23535e-05	0.00500373	-0.11306	0.45494	7.09081e-14	0.963052	FALSE
Adipose_Subcutaneous_chr16_89196249_B2_ENSG00000187741.14	9	0.0331161	0.0400326	0.408108	0.0189906	0.0205885	-0.158095	0.0467917	5.17325e-22	0.880554	FALSE
Adipose_Subcutaneous_chr16_89196249_B2_ENSG00000197912.14	17	0.236929	0.0956415	0.0132396	0.130811	0.124529	-0.261989	0.00228045	2.83917e-10	0.234969	FALSE
Adipose_Subcutaneous_chr16_89196249_B2_ENSG00000198931.10	11	-0.0451724	0.0424489	0.287256	-0.0447533	-0.0585641	-0.113184	0.286221	3.98524e-31	0.817883	FALSE
Adipose_Subcutaneous_chr16_89196249_B2_ENSG00000200084.1	7	0.080971	0.0295848	0.00620185	0.0694755	0.066004	0.0689466	0.86137	3.75127e-11	0.14647	FALSE
Adipose_Subcutaneous_chr16_89196249_B2_ENSG00000204991.10	9	0.0164	0.0282975	0.562214	0.0233479	0.0319872	-0.031514	0.459358	1.56189e-22	0.92981	FALSE
Adipose_Subcutaneous_chr16_89196249_B2_ENSG00000205018.2	14	-0.030523	0.0373474	0.413774	0.0148154	0.00411513	-0.0797031	0.562222	3.72718e-10	0.88275	FALSE
Adipose_Subcutaneous_chr16_89196249_B2_ENSG00000205022.9	14	-0.00839394	0.0276958	0.761832	-0.0141019	-0.0167551	-0.0625323	0.198055	1.13829e-11	0.970829	FALSE
Adipose_Subcutaneous_chr16_89196249_B2_ENSG00000221819.5	7	-0.00896319	0.033899	0.791465	-0.0137868	-0.0140712	-0.0295744	0.810759	1.83566e-08	0.975289	FALSE
Adipose_Subcutaneous_chr16_89196249_B2_ENSG00000222019.7	5	0.0246267	0.0551006	0.654918	-0.0104311	-0.0485028	0.00382192	0.926178	1.50222e-07	0.950628	FALSE
Adipose_Subcutaneous_chr16_89196249_B2_ENSG00000223959.8	11	-0.0309632	0.0907271	0.732894	-0.0892821	-0.0824686	0.198174	0.134831	1.41133e-09	0.966015	FALSE
Adipose_Subcutaneous_chr16_89196249_B2_ENSG00000224888.4	18	-0.104699	0.0386791	0.00679208	-0.0918597	-0.0934676	-0.0879672	0.79716	1.34171e-12	0.155181	FALSE
Adipose_Subcutaneous_chr16_89196249_B2_ENSG00000225614.2	11	0.0650246	0.0727644	0.371518	0.00677614	-0.0086392	-0.118365	0.0155177	7.52684e-11	0.865235	FALSE
Adipose_Subcutaneous_chr16_89196249_B2_ENSG00000258839.3	13	0.0889916	0.0788333	0.258958	0.0988684	0.101846	0.141886	0.732009	1.34174e-12	0.798965	FALSE
Adipose_Subcutaneous_chr16_89196249_B2_ENSG00000258947.6	5	-0.0542481	0.0813692	0.50497	-0.0523485	-0.0635105	-0.0762473	0.961363	9.96473e-06	0.914084	FALSE
Adipose_Subcutaneous_chr16_89196249_B2_ENSG00000259803.6	5	0.102301	0.0319249	0.00135325	0.12488	0.131601	0.138037	0.527657	8.0955e-15	0.0513821	FALSE
Adipose_Subcutaneous_chr16_89196249_B2_ENSG00000259877.2	9	-0.0309526	0.0282279	0.27285	-0.0385145	-0.0363147	-0.0524004	0.556514	2.99238e-42	0.808703	FALSE
Adipose_Subcutaneous_chr16_89196249_B2_ENSG00000259881.1	6	-0.0152742	0.0403739	0.705194	-0.0386133	-0.0350491	-0.105115	0.479724	3.76352e-12	0.96166	FALSE
Adipose_Subcutaneous_chr16_89196249_B2_ENSG00000260121.1	11	0.012115	0.0455152	0.790104	0.0282377	0.0306914	-0.00227148	0.905844	1.63633e-19	0.975289	FALSE
Adipose_Subcutaneous_chr16_89196249_B2_ENSG00000260259.1	7	-0.00439083	0.0433348	0.919294	-0.0201997	-0.0182632	0.114115	0.458055	1.16961e-06	0.990811	FALSE
Adipose_Subcutaneous_chr16_89196249_B2_ENSG00000260279.2	14	0.00710506	0.0268598	0.791376	-0.0175689	-0.0169339	-0.0600545	0.113303	2.36653e-18	0.975289	FALSE
Adipose_Subcutaneous_chr16_89196249_B2_ENSG00000260528.4	12	-0.0105436	0.049664	0.831875	0.0154757	0.0106604	-0.0531359	0.65209	0.000171399	0.980427	FALSE
Adipose_Subcutaneous_chr16_89196249_B2_ENSG00000260630.6	5	-0.0113817	0.0259734	0.661236	-0.0121416	-0.0107913	-0.0104959	0.988938	9.13623e-25	0.952419	FALSE
Adipose_Subcutaneous_chr16_89196249_B2_ENSG00000260923.6	3	0.0166965	0.0644359	0.795545	0.0385221	0.0400505	0.123768	0.755089	0.000476795	0.975663	FALSE
Adipose_Subcutaneous_chr16_89196249_B2_ENSG00000261118.1	4	0.0295341	0.0313368	0.34595	0.0455377	0.0626932	0.291874	0.224396	5.01111e-09	0.852252	FALSE
Adipose_Subcutaneous_chr16_89196249_B2_ENSG00000261172.1	7	-0.0620527	0.0542883	0.253029	-0.0126737	-0.0144333	-0.0688879	0.947749	0.000666782	0.79517	FALSE
Adipose_Subcutaneous_chr16_89196249_B2_ENSG00000261226.1	7	-0.0446115	0.0329912	0.176303	-0.0749996	-0.0748258	-0.242429	0.0926509	2.05821e-09	0.725517	FALSE
Adipose_Subcutaneous_chr16_89196249_B2_ENSG00000261253.2	17	0.0576287	0.0258639	0.0258704	0.0606454	0.0426677	0.035937	0.568987	1.69104e-14	0.342483	FALSE
Adipose_Subcutaneous_chr16_89196249_B2_ENSG00000261373.1	6	0.0310656	0.0247579	0.209561	0.0305381	0.0342272	-0.223587	0.155496	3.26963e-16	0.759388	FALSE
Adipose_Subcutaneous_chr16_89196249_B2_ENSG00000261546.1	16	0.000991549	0.0248814	0.968212	0.026978	0.0275403	-0.0542687	0.238237	1.67666e-14	0.995964	FALSE
Adipose_Subcutaneous_chr16_89196249_B2_ENSG00000261744.1	5	-0.0184678	0.0255466	0.469736	-0.0153269	-0.012272	-0.0081362	0.752035	1.90309e-07	0.903861	FALSE
Adipose_Subcutaneous_chr16_89196249_B2_ENSG00000261812.6	10	0.0177388	0.0638963	0.781305	0.0418249	0.0661427	0.137766	0.11097	1.128e-06	0.974274	FALSE
Adipose_Subcutaneous_chr16_89196249_B2_ENSG00000268218.1	7	-0.157746	0.0492776	0.00136875	-0.133348	-0.117974	-0.137399	0.909835	2.75635e-09	0.051827	FALSE
Adipose_Subcutaneous_chr16_89196249_B2_ENSG00000274627.1	7	0.0148926	0.0159357	0.350024	0.0147773	0.0164607	-0.0269954	0.307259	3.56628e-264	0.854058	FALSE
Adipose_Subcutaneous_chr16_89196249_B2_ENSG00000275734.1	6	-0.0456104	0.0431945	0.291	-0.0190676	-0.0128263	0.0200491	0.551369	3.81182e-06	0.820132	FALSE
Adipose_Subcutaneous_chr16_89196249_B2_ENSG00000278341.1	11	0.0135697	0.0187971	0.470355	0.0198484	0.0195561	0.0548473	0.560897	2.4549e-30	0.904206	FALSE
Adipose_Subcutaneous_chr17_45705327_A2_ENSG00000006062.14	10	0.188816	0.202515	0.351153	0.234563	0.235671	0.417529	0.697115	6.74422e-08	0.854796	FALSE
Adipose_Subcutaneous_chr17_45705327_A2_ENSG00000073670.13	3	-0.369691	0.145482	0.0110489	-0.264144	-0.2428	-1.15977	0.347773	0.00500776	0.210344	FALSE
Adipose_Subcutaneous_chr17_45705327_A2_ENSG00000073969.18	7	0.159596	0.130645	0.221858	0.0371606	0.0333837	-0.0545288	0.210396	1.75056e-05	0.771658	FALSE
Adipose_Subcutaneous_chr17_45705327_A2_ENSG00000108883.12	6	0.00472709	0.184353	0.979543	0.238457	0.185133	-0.580875	0.258794	1.16956e-05	0.997172	FALSE
Adipose_Subcutaneous_chr17_45705327_A2_ENSG00000120071.13	3	0.0491413	0.0905693	0.587418	0.0604437	0.105702	0.361383	0.14314	5.30036e-48	0.936651	FALSE
Adipose_Subcutaneous_chr17_45705327_A2_ENSG00000120088.14	7	-0.23098	0.0380094	1.22516e-09	-0.231051	-0.234517	-0.133114	0.292168	4.85236e-19	2.58756e-07	TRUE
Adipose_Subcutaneous_chr17_45705327_A2_ENSG00000131094.3	10	-0.0306608	0.0694614	0.658918	0.0362184	0.0583143	0.132773	0.186729	3.52402e-06	0.951794	FALSE
Adipose_Subcutaneous_chr17_45705327_A2_ENSG00000131095.12	8	-0.0775705	0.0641152	0.226332	-0.0342734	-0.0532943	-0.0935886	0.871048	3.3314e-06	0.775195	FALSE
Adipose_Subcutaneous_chr17_45705327_A2_ENSG00000131097.6	6	0.216912	0.103546	0.0361859	0.251481	0.212723	0.418514	0.307961	0.00225503	0.404809	FALSE
Adipose_Subcutaneous_chr17_45705327_A2_ENSG00000136448.11	10	0.205605	0.159652	0.197803	0.147396	0.157127	0.174721	0.875889	6.55295e-08	0.747404	FALSE
Adipose_Subcutaneous_chr17_45705327_A2_ENSG00000159314.11	7	0.552177	0.208024	0.00794518	0.146284	0.837874	0.0761915	0.587191	1.01687e-06	0.171952	FALSE
Adipose_Subcutaneous_chr17_45705327_A2_ENSG00000161714.11	5	0.1725	0.12898	0.181085	0.218427	0.230106	0.5707	0.386607	1.23899e-10	0.730633	FALSE
Adipose_Subcutaneous_chr17_45705327_A2_ENSG00000168517.10	12	-0.00918798	0.0687966	0.893756	-0.00325419	-0.00846201	-0.100619	0.38549	9.02864e-09	0.987857	FALSE
Adipose_Subcutaneous_chr17_45705327_A2_ENSG00000172992.11	3	-0.179237	0.0824552	0.0297238	-0.196647	-0.219275	-0.150946	0.969016	1.15771e-11	0.367549	FALSE
Adipose_Subcutaneous_chr17_45705327_A2_ENSG00000176681.14	3	-0.0786938	0.0210483	0.000184951	-0.0771449	-0.0771645	-0.0383819	0.500952	3.52323e-89	0.0110138	TRUE
Adipose_Subcutaneous_chr17_45705327_A2_ENSG00000181513.14	4	0.0911356	0.324018	0.778506	0.0616846	0.335342	-1.37778	0.0678947	2.12364e-05	0.97393	FALSE
Adipose_Subcutaneous_chr17_45705327_A2_ENSG00000182963.9	8	0.0865483	0.231779	0.708845	-0.00327419	0.0492611	0.234127	0.73999	0.00511959	0.962311	FALSE
Adipose_Subcutaneous_chr17_45705327_A2_ENSG00000184922.13	3	0.983676	0.637311	0.122715	0.644739	0.579292	-3.53358	0.154843	0.000503329	0.648662	FALSE
Adipose_Subcutaneous_chr17_45705327_A2_ENSG00000185829.17	2	-0.169334	0.0707125	0.0166345					1.60176e-19	0.269058	FALSE
Adipose_Subcutaneous_chr17_45705327_A2_ENSG00000186185.13	10	0.0444321	0.139548	0.750182	-0.0450961	-0.041067	0.209827	0.479281	1.14405e-05	0.968507	FALSE
Adipose_Subcutaneous_chr17_45705327_A2_ENSG00000186834.3	4	-0.297048	0.144142	0.0393215	-0.314243	-0.314425	-0.506789	0.644269	3.4756e-06	0.41989	FALSE
Adipose_Subcutaneous_chr17_45705327_A2_ENSG00000186868.15	6	-0.622638	0.246223	0.0114467	-0.61612	-0.62391	-0.181423	0.418578	4.82132e-06	0.21517	FALSE
Adipose_Subcutaneous_chr17_45705327_A2_ENSG00000204650.14	6	-0.0768217	0.0302978	0.0112271	-0.0870097	-0.0905231	-0.143438	0.0584396	2.52855e-259	0.212447	FALSE
Adipose_Subcutaneous_chr17_45705327_A2_ENSG00000214401.4	4	-0.0974779	0.0138019	1.63389e-12	-0.0980142	-0.0983938	-0.0697968	0.560251	2.21066e-242	4.57328e-10	TRUE
Adipose_Subcutaneous_chr17_45705327_A2_ENSG00000214425.7	5	0.0962507	0.0348779	0.0057864	0.107215	0.107389	0.161424	0.172802	3.55346e-252	0.140022	FALSE
Adipose_Subcutaneous_chr17_45705327_A2_ENSG00000224505.2	3	-0.254625	0.146306	0.0817949	-0.186617	-0.180086	0.200726	0.346878	0.000294166	0.561918	FALSE
Adipose_Subcutaneous_chr17_45705327_A2_ENSG00000225190.10	5	-0.571637	0.0699258	2.96073e-16	-0.565368	-0.533768	-0.656717	0.599378	5.75818e-17	1.78339e-12	TRUE
Adipose_Subcutaneous_chr17_45705327_A2_ENSG00000228696.8	4	0.066579	0.0389249	0.087183	0.0710539	0.0833921	0.0326	0.857173	1.25683e-28	0.576159	FALSE
Adipose_Subcutaneous_chr17_45705327_A2_ENSG00000232300.1	2	-0.251494	0.0574087	1.18266e-05					1.5028e-09	0.0010735	TRUE
Adipose_Subcutaneous_chr17_45705327_A2_ENSG00000233175.2	7	0.0266363	0.096142	0.78174	0.0930252	0.0868855	0.131347	0.769261	6.24719e-07	0.974343	FALSE
Adipose_Subcutaneous_chr17_45705327_A2_ENSG00000233483.2	4	-0.0304015	0.111382	0.784893	0.0252645	0.0592256	0.369695	0.0628902	4.61877e-08	0.974738	FALSE
Adipose_Subcutaneous_chr17_45705327_A2_ENSG00000236234.1	6	-0.129063	0.100774	0.200291	-0.0290109	-0.0294983	-0.646944	0.344136	3.48166e-06	0.750205	FALSE
Adipose_Subcutaneous_chr17_45705327_A2_ENSG00000238083.7	2	-0.0983797	0.013067	5.11936e-14					4.39872e-252	6.12494e-11	TRUE
Adipose_Subcutaneous_chr17_45705327_A2_ENSG00000260075.1	5	0.0033857	0.0530609	0.949123	0.0238272	0.022803	0.136661	0.287418	1.23354e-65	0.993823	FALSE
Adipose_Subcutaneous_chr17_45705327_A2_ENSG00000261575.2	3	-0.227006	0.0362977	4.00062e-10	-0.232127	-0.232927	-0.318305	0.797889	7.55563e-16	8.78195e-08	TRUE
Adipose_Subcutaneous_chr17_45705327_A2_ENSG00000262372.1	8	0.0298306	0.10652	0.779443	-0.0515397	-0.0686147	-0.203967	0.0246761	8.48905e-07	0.974043	FALSE
Adipose_Subcutaneous_chr17_45705327_A2_ENSG00000262500.1	4	-0.114853	0.016221	1.43633e-12	-0.114077	-0.113954	-0.0947012	0.674443	2.90126e-154	4.23953e-10	TRUE
Adipose_Subcutaneous_chr17_45705327_A2_ENSG00000262539.1	3	-0.0983434	0.0130761	5.44143e-14	-0.0992329	-0.0991797	-0.141582	0.623039	1.24677e-243	6.16173e-11	TRUE
Adipose_Subcutaneous_chr17_45705327_A2_ENSG00000263503.1	4	-0.105191	0.0138999	3.79628e-14	-0.103296	-0.103129	-0.0951979	0.727699	1.58333e-231	5.24455e-11	TRUE
Adipose_Subcutaneous_chr17_45705327_A2_ENSG00000264070.1	4	-0.0890542	0.0224291	7.17307e-05	-0.0885557	-0.0941176	-0.122719	0.38083	1.40911e-196	0.00503342	TRUE
Adipose_Subcutaneous_chr17_45705327_A2_ENSG00000266918.1	7	-0.0446697	0.0310593	0.150375	-0.0437822	-0.0477843	-0.0762186	0.718804	1.05875e-24	0.693254	FALSE
Adipose_Subcutaneous_chr17_45705327_A2_ENSG00000267121.5	9	-0.0398484	0.222679	0.857977	0.102694	0.0808824	0.509032	0.177881	1.7999e-05	0.983333	FALSE
Adipose_Subcutaneous_chr17_45705327_A2_ENSG00000267198.1	5	0.0467363	0.0402876	0.246022	0.0617316	0.0605614	0.148145	0.027888	8.90497e-44	0.790098	FALSE
Adipose_Subcutaneous_chr17_45705327_A2_ENSG00000267278.5	6	-0.0851818	0.100966	0.398855	-0.107211	-0.150558	0.685443	0.114025	2.21472e-08	0.877003	FALSE
Adipose_Subcutaneous_chr17_45705327_A2_ENSG00000267288.2	7	-0.0932579	0.129194	0.470391	0.00162985	0.0150402	-0.106306	0.9564	3.627e-05	0.904206	FALSE
Adipose_Subcutaneous_chr17_45705327_A2_ENSG00000267344.1	5	0.11132	0.119752	0.352586	0.121248	0.129079	-0.0940689	0.306983	2.30644e-09	0.855404	FALSE
Adipose_Subcutaneous_chr17_45705327_A2_ENSG00000267405.1	2	0.37762	0.179295	0.0351931					0.00670442	0.399128	FALSE
Adipose_Subcutaneous_chr17_45705327_A2_ENSG00000267505.1	7	0.0472517	0.141567	0.738548	-0.0432501	-0.0824754	0.369251	0.354271	0.000186643	0.966728	FALSE
Adipose_Subcutaneous_chr17_45705327_A2_ENSG00000276728.1	2	-0.564154	0.372937	0.130348					0.0027694	0.661115	FALSE
Adipose_Subcutaneous_chr17_45705327_A2_ENSG00000280022.1	4	-0.090997	0.0406792	0.0252901	-0.0966302	-0.103493	-0.16195	0.277455	8.87182e-136	0.337661	FALSE
Adipose_Subcutaneous_chr17_45983409_B2_ENSG00000006062.14	7	-0.0231274	0.202674	0.90915	0.0316965	0.0258652	-0.777122	0.0563807	1.38186e-05	0.989695	FALSE
Adipose_Subcutaneous_chr17_45983409_B2_ENSG00000073969.18	4	-0.0199635	0.0778255	0.797552	0.000460522	0.0138535	-0.0270824	0.947644	5.9802e-05	0.975894	FALSE
Adipose_Subcutaneous_chr17_45983409_B2_ENSG00000120071.13	3	0.0548645	0.0687567	0.424898	0.0860034	0.0939061	0.288645	0.131387	3.74276e-48	0.887032	FALSE
Adipose_Subcutaneous_chr17_45983409_B2_ENSG00000120088.14	5	-0.157035	0.0291741	7.33856e-08	-0.152886	-0.16086	-0.335749	0.276124	3.00276e-19	1.13227e-05	TRUE
Adipose_Subcutaneous_chr17_45983409_B2_ENSG00000159314.11	4	0.499238	0.11035	6.06472e-06	0.49663	0.496795	0.888888	0.472555	1.05453e-05	0.000596907	TRUE
Adipose_Subcutaneous_chr17_45983409_B2_ENSG00000161714.11	5	-0.0721955	0.242002	0.765454	-0.0117419	-0.041164	0.0629034	0.827669	0.0269741	0.9714	FALSE
Adipose_Subcutaneous_chr17_45983409_B2_ENSG00000168517.10	5	0.000444735	0.105508	0.996637	-0.0251768	-0.0562374	-0.175288	0.558044	0.00284395	0.999553	FALSE
Adipose_Subcutaneous_chr17_45983409_B2_ENSG00000176681.14	3	-0.0629809	0.0117797	8.96415e-08	-0.0626733	-0.0622693	-0.0496932	0.716829	3.22099e-89	1.33388e-05	TRUE
Adipose_Subcutaneous_chr17_45983409_B2_ENSG00000181513.14	5	-0.298969	0.161599	0.0643031	-0.0941533	0.00896279	-0.900568	0.22332	0.000607494	0.514764	FALSE
Adipose_Subcutaneous_chr17_45983409_B2_ENSG00000184922.13	9	0.0817586	0.42299	0.846734	-0.160579	-0.1426	-1.41199	0.0717797	1.13687e-05	0.982006	FALSE
Adipose_Subcutaneous_chr17_45983409_B2_ENSG00000185829.17	2	-0.0402194	0.0911612	0.659075					4.19765e-20	0.951829	FALSE
Adipose_Subcutaneous_chr17_45983409_B2_ENSG00000186834.3	5	0.124521	0.196154	0.525551	0.0861959	0.0934359	-0.0775565	0.326539	0.0147162	0.920301	FALSE
Adipose_Subcutaneous_chr17_45983409_B2_ENSG00000186868.15	7	-0.371437	0.175455	0.0342602	-0.373556	-0.35027	0.275772	0.0562168	3.61049e-06	0.393639	FALSE
Adipose_Subcutaneous_chr17_45983409_B2_ENSG00000204650.14	6	-0.0422704	0.0112007	0.000160702	-0.0441958	-0.0446945	-0.0549264	0.539889	1.64136e-251	0.00982528	TRUE
Adipose_Subcutaneous_chr17_45983409_B2_ENSG00000213326.4	5	-0.0757924	0.189176	0.688682	-0.0702369	-0.0625417	0.154798	0.549606	0.00927177	0.958439	FALSE
Adipose_Subcutaneous_chr17_45983409_B2_ENSG00000214401.4	4	-0.0654387	0.00903336	4.3526e-13	-0.0663126	-0.0667754	-0.0671653	0.953093	5.27347e-248	1.63452e-10	TRUE
Adipose_Subcutaneous_chr17_45983409_B2_ENSG00000214425.7	5	0.0714728	0.0105837	1.44713e-11	0.0709533	0.0716951	0.0703582	0.969921	2.18105e-241	3.66251e-09	TRUE
Adipose_Subcutaneous_chr17_45983409_B2_ENSG00000224505.2	5	-0.0665779	0.126951	0.599975	-0.0868251	-0.0858427	-0.115932	0.779401	0.0173679	0.938819	FALSE
Adipose_Subcutaneous_chr17_45983409_B2_ENSG00000225190.10	5	-0.345032	0.078275	1.04354e-05	-0.370572	-0.368015	-0.643229	0.369064	5.75311e-11	0.000962299	TRUE
Adipose_Subcutaneous_chr17_45983409_B2_ENSG00000228696.8	4	0.0639679	0.0239703	0.00761599	0.0666629	0.0707103	0.104317	0.732377	1.02817e-28	0.167353	FALSE
Adipose_Subcutaneous_chr17_45983409_B2_ENSG00000232300.1	3	-0.158523	0.0587795	0.00699854	-0.134434	-0.144244	-0.127116	0.939964	1.22003e-09	0.15836	FALSE
Adipose_Subcutaneous_chr17_45983409_B2_ENSG00000233175.2	4	0.133571	0.118368	0.259135	0.0918178	0.0778813	-0.0056245	0.737138	0.0219392	0.799026	FALSE
Adipose_Subcutaneous_chr17_45983409_B2_ENSG00000233483.2	7	0.0715848	0.0610212	0.24075	-0.0181614	-0.0293779	-0.0381592	0.506001	6.30855e-06	0.786178	FALSE
Adipose_Subcutaneous_chr17_45983409_B2_ENSG00000236234.1	9	0.153374	0.125876	0.223052	0.115564	0.110635	-0.0359479	0.36656	5.65504e-05	0.772635	FALSE
Adipose_Subcutaneous_chr17_45983409_B2_ENSG00000238083.7	3	-0.0651171	0.012788	3.54187e-07	-0.0649499	-0.0696677	-0.090104	0.836309	2.12566e-254	4.52e-05	TRUE
Adipose_Subcutaneous_chr17_45983409_B2_ENSG00000260075.1	5	-0.00772305	0.0230387	0.737458	-0.00346208	-0.00102198	-0.00508942	0.965995	7.29673e-72	0.966675	FALSE
Adipose_Subcutaneous_chr17_45983409_B2_ENSG00000261575.2	3	-0.167266	0.0332734	4.98126e-07	-0.162163	-0.173569	-0.329651	0.573872	4.79669e-16	6.17377e-05	TRUE
Adipose_Subcutaneous_chr17_45983409_B2_ENSG00000262372.1	8	0.0448191	0.0740954	0.545256	-0.0178771	-0.00957487	-0.136974	0.00576118	6.91774e-07	0.925132	FALSE
Adipose_Subcutaneous_chr17_45983409_B2_ENSG00000262500.1	4	-0.0778361	0.0111362	2.75894e-12	-0.0787284	-0.0790416	-0.0952216	0.628887	2.03472e-158	7.49928e-10	TRUE
Adipose_Subcutaneous_chr17_45983409_B2_ENSG00000262539.1	3	-0.0664289	0.00913576	3.56032e-13	-0.0676216	-0.0684413	-0.128678	0.422738	2.08493e-250	1.39984e-10	TRUE
Adipose_Subcutaneous_chr17_45983409_B2_ENSG00000263503.1	4	-0.0718117	0.0102846	2.90103e-12	-0.0712633	-0.072387	-0.0713478	0.989571	1.65108e-218	7.85715e-10	TRUE
Adipose_Subcutaneous_chr17_45983409_B2_ENSG00000264070.1	5	-0.0657901	0.00886579	1.16534e-13	-0.0652896	-0.0683631	-0.0696166	0.871332	9.18441e-190	8.87298e-11	TRUE
Adipose_Subcutaneous_chr17_45983409_B2_ENSG00000266918.1	3	0.013972	0.0597516	0.815114	-0.00516276	-0.0121597	-0.0690034	0.706631	4.19894e-23	0.978411	FALSE
Adipose_Subcutaneous_chr17_45983409_B2_ENSG00000267121.5	10	0.0625744	0.254237	0.805585	-0.198175	-0.156854	-0.788713	0.00288086	1.80723e-05	0.977137	FALSE
Adipose_Subcutaneous_chr17_45983409_B2_ENSG00000267198.1	6	0.0441826	0.0237656	0.0630128	0.0566512	0.0585219	0.107222	0.127603	3.67607e-45	0.511119	FALSE
Adipose_Subcutaneous_chr17_45983409_B2_ENSG00000267278.5	11	-0.000724561	0.141464	0.995913	-0.0717094	-0.0626828	0.162477	0.315988	1.80161e-07	0.999463	FALSE
Adipose_Subcutaneous_chr17_45983409_B2_ENSG00000267288.2	4	0.442376	0.212585	0.0374393	-0.0152431	-0.0206967	-0.282469	0.149067	0.0102908	0.411384	FALSE
Adipose_Subcutaneous_chr17_45983409_B2_ENSG00000267344.1	3	0.214978	0.118754	0.070254	0.147332	0.148587	-0.0129285	0.680757	6.07839e-06	0.532275	FALSE
Adipose_Subcutaneous_chr17_45983409_B2_ENSG00000276728.1	4	0.00750754	1.06906	0.994397	0.365348	0.41878	-3.37157	0.116564	0.139896	0.999234	FALSE
Adipose_Subcutaneous_chr17_45983409_B2_ENSG00000280022.1	5	-0.0711977	0.00967006	1.8023e-13	-0.0706965	-0.0680777	-0.0608647	0.684312	7.93957e-131	1.16984e-10	TRUE
Adipose_Subcutaneous_chr17_46779986_A2_ENSG00000004897.11	8	0.0756442	0.0593109	0.202173	0.0735564	0.0822752	0.0703607	0.911984	2.92138e-37	0.751878	FALSE
Adipose_Subcutaneous_chr17_46779986_A2_ENSG00000073861.2	7	0.082537	0.122138	0.499189	0.0554778	0.0588594	0.160575	0.656018	0.000430649	0.912418	FALSE
Adipose_Subcutaneous_chr17_46779986_A2_ENSG00000073969.18	4	-0.24786	0.153169	0.105618	-0.0997145	-0.0831693	-0.160688	0.6571	1.68721e-05	0.617015	FALSE
Adipose_Subcutaneous_chr17_46779986_A2_ENSG00000108379.9	7	-0.0465534	0.0414931	0.261881	-0.0428089	-0.0501015	-0.0624257	0.851008	1.3869e-40	0.800688	FALSE
Adipose_Subcutaneous_chr17_46779986_A2_ENSG00000108424.9	9	-0.176256	0.144284	0.221863	-0.150863	-0.0911373	-0.798408	0.0372386	1.34387e-08	0.771658	FALSE
Adipose_Subcutaneous_chr17_46779986_A2_ENSG00000108433.16	4	-0.172628	0.0816139	0.0344144	-0.215765	-0.215109	-0.388158	0.328451	1.155e-10	0.394603	FALSE
Adipose_Subcutaneous_chr17_46779986_A2_ENSG00000141279.15	6	-0.0107872	0.0861599	0.900365	0.0024869	0.00693031	0.0340768	0.833114	2.87931e-09	0.988554	FALSE
Adipose_Subcutaneous_chr17_46779986_A2_ENSG00000158955.10	7	-0.101708	0.0660203	0.123423	-0.0843989	-0.103621	-0.024459	0.615395	2.7721e-06	0.650044	FALSE
Adipose_Subcutaneous_chr17_46779986_A2_ENSG00000176681.14	2	-0.158196	0.0215959	2.38358e-13					4.00402e-37	1.19481e-10	TRUE
Adipose_Subcutaneous_chr17_46779986_A2_ENSG00000178852.15	5	-0.0453909	0.0542679	0.402916	-0.0334304	-0.0292314	0.0422338	0.280028	1.25336e-18	0.878198	FALSE
Adipose_Subcutaneous_chr17_46779986_A2_ENSG00000179673.4	8	0.0123167	0.0334166	0.712441	-0.00168036	0.000523293	-0.0510009	0.22791	6.42267e-23	0.962877	FALSE
Adipose_Subcutaneous_chr17_46779986_A2_ENSG00000185829.17	4	-0.0369602	0.0247085	0.134693	-0.0385461	-0.0413502	-0.0472685	0.7751	2.52536e-33	0.669032	FALSE
Adipose_Subcutaneous_chr17_46779986_A2_ENSG00000198336.9	11	0.0302976	0.0294888	0.304219	0.0150026	0.017717	-0.010986	0.405635	5.79662e-20	0.826985	FALSE
Adipose_Subcutaneous_chr17_46779986_A2_ENSG00000198933.9	4	0.0477716	0.141502	0.735663	0.075914	0.0685427	0.309227	0.203061	3.70783e-07	0.966332	FALSE
Adipose_Subcutaneous_chr17_46779986_A2_ENSG00000213326.4	14	0.0478152	0.0850953	0.574183	0.0572625	0.0807176	0.0685421	0.93589	2.15796e-07	0.933127	FALSE
Adipose_Subcutaneous_chr17_46779986_A2_ENSG00000228696.8	4	0.0755127	0.0380665	0.0472885	0.0840824	0.0860956	0.105794	0.782743	1.11573e-29	0.453572	FALSE
Adipose_Subcutaneous_chr17_46779986_A2_ENSG00000228782.7	4	0.0191026	0.0970393	0.843941	-0.021297	-0.0407645	-0.301963	0.123216	9.02183e-10	0.98175	FALSE
Adipose_Subcutaneous_chr17_46779986_A2_ENSG00000232300.1	3	-0.0173061	0.0781364	0.824714	-0.039923	-0.053107	-0.202427	0.458168	1.06947e-18	0.979742	FALSE
Adipose_Subcutaneous_chr17_46779986_A2_ENSG00000238083.7	7	-0.100264	0.0138653	4.78372e-13	-0.103402	-0.104585	-0.121846	0.466363	2.06327e-204	1.78308e-10	TRUE
Adipose_Subcutaneous_chr17_46779986_A2_ENSG00000239291.1	10	-0.0213115	0.0404624	0.598403	-0.0350602	-0.0310771	-0.0126895	0.908506	4.21244e-11	0.938283	FALSE
Adipose_Subcutaneous_chr17_46779986_A2_ENSG00000253347.1	5	0.0336104	0.0668669	0.615213	0.0220102	0.00930019	0.174817	0.801511	0.000115346	0.942046	FALSE
Adipose_Subcutaneous_chr17_46779986_A2_ENSG00000259207.7	5	0.0321631	0.0518172	0.534795	0.0185113	0.023844	0.0701026	0.817543	2.66133e-18	0.922756	FALSE
Adipose_Subcutaneous_chr17_46779986_A2_ENSG00000260075.1	3	0.0252132	0.0247202	0.307756	0.0276777	0.0282071	0.0545145	0.4906	4.99845e-97	0.829363	FALSE
Adipose_Subcutaneous_chr17_46779986_A2_ENSG00000261575.2	1	-0.221425	0.0672429	0.00099158					9.4791e-12	0.0405979	TRUE
Adipose_Subcutaneous_chr17_46779986_A2_ENSG00000262500.1	1	-0.117204	0.0160268	2.61221e-13					1.22458e-145	1.19481e-10	TRUE
Adipose_Subcutaneous_chr17_46779986_A2_ENSG00000262539.1	1	-0.0991977	0.0135937	2.93572e-13					1.55481e-234	1.19481e-10	TRUE
Adipose_Subcutaneous_chr17_46779986_A2_ENSG00000262879.5	8	0.019966	0.0441883	0.651386	0.0037182	0.00269178	0.0495927	0.496576	1.08713e-51	0.949782	FALSE
Adipose_Subcutaneous_chr17_46779986_A2_ENSG00000263142.5	7	-0.0670226	0.0655997	0.306927	-0.0719754	-0.0658032	-0.0619885	0.950444	4.6929e-11	0.828433	FALSE
Adipose_Subcutaneous_chr17_46779986_A2_ENSG00000263293.2	9	0.013775	0.073456	0.851247	-0.0124788	-0.0288675	-0.196295	0.376338	6.53503e-11	0.982837	FALSE
Adipose_Subcutaneous_chr17_46779986_A2_ENSG00000263766.5	8	-0.0065907	0.0599301	0.912431	-0.0208923	-0.0633013	-0.11261	0.357601	3.45623e-05	0.990208	FALSE
Adipose_Subcutaneous_chr17_46779986_A2_ENSG00000276790.1	8	-0.000108443	0.0479927	0.998197	0.0255336	0.0184074	0.0329901	0.751759	1.96054e-07	0.999757	FALSE
Adipose_Subcutaneous_chr17_46782349_B2_ENSG00000004897.11	8	0.0423652	0.0453795	0.350523	0.0542213	0.0554089	0.0718054	0.397021	2.62855e-37	0.854418	FALSE
Adipose_Subcutaneous_chr17_46782349_B2_ENSG00000073861.2	7	0.0135352	0.0833263	0.870962	0.0339272	0.0474119	0.01761	0.973232	0.000397044	0.985159	FALSE
Adipose_Subcutaneous_chr17_46782349_B2_ENSG00000073969.18	6	-0.0594316	0.120777	0.622665	-0.0202846	-0.0417483	0.0842714	0.280726	2.51847e-05	0.943617	FALSE
Adipose_Subcutaneous_chr17_46782349_B2_ENSG00000108379.9	7	-0.0574923	0.0227691	0.0115692	-0.0589048	-0.0594308	-0.120324	0.120306	8.76838e-41	0.216445	FALSE
Adipose_Subcutaneous_chr17_46782349_B2_ENSG00000108424.9	9	-0.00764936	0.116881	0.947819	0.0185298	0.0824629	-0.333692	0.171884	1.07098e-08	0.993819	FALSE
Adipose_Subcutaneous_chr17_46782349_B2_ENSG00000108433.16	4	-0.12365	0.0520017	0.0174158	-0.129203	-0.128609	-0.150274	0.838824	9.2298e-11	0.276354	FALSE
Adipose_Subcutaneous_chr17_46782349_B2_ENSG00000120071.13	1	-0.00861449	0.0253834	0.734327					3.10468e-26	0.966015	FALSE
Adipose_Subcutaneous_chr17_46782349_B2_ENSG00000141279.15	6	-0.0724711	0.06903	0.293788	-0.0645341	-0.0660386	0.0136901	0.63874	2.91015e-09	0.821548	FALSE
Adipose_Subcutaneous_chr17_46782349_B2_ENSG00000158955.10	7	-0.0575978	0.045625	0.206799	-0.0212939	-0.0104293	0.105624	0.162924	2.46167e-06	0.756434	FALSE
Adipose_Subcutaneous_chr17_46782349_B2_ENSG00000176681.14	3	-0.0640946	0.0153179	2.86059e-05	-0.0639333	-0.0660006	-0.0772813	0.787163	1.32253e-121	0.0022792	TRUE
Adipose_Subcutaneous_chr17_46782349_B2_ENSG00000178852.15	5	-0.00530266	0.0500899	0.915691	0.00794944	0.0184222	0.0678981	0.335529	1.16998e-18	0.990495	FALSE
Adipose_Subcutaneous_chr17_46782349_B2_ENSG00000179673.4	8	-0.0137019	0.0253774	0.589248	-0.00943779	-0.00835086	-0.00656455	0.861321	4.84629e-23	0.936971	FALSE
Adipose_Subcutaneous_chr17_46782349_B2_ENSG00000185829.17	4	0.000249764	0.0166608	0.988039	-0.00185087	-0.00312551	-0.024795	0.368961	1.85518e-33	0.998544	FALSE
Adipose_Subcutaneous_chr17_46782349_B2_ENSG00000198336.9	11	0.0114731	0.020102	0.568172	0.0054031	0.00475553	-0.0416424	0.139027	4.82684e-20	0.931563	FALSE
Adipose_Subcutaneous_chr17_46782349_B2_ENSG00000198933.9	4	0.0983883	0.0664051	0.138437	0.106808	0.111919	0.205535	0.366391	3.07938e-07	0.67499	FALSE
Adipose_Subcutaneous_chr17_46782349_B2_ENSG00000213326.4	14	-0.0311881	0.0729891	0.669163	0.0161478	0.00109363	-0.0741913	0.84451	2.01666e-07	0.954402	FALSE
Adipose_Subcutaneous_chr17_46782349_B2_ENSG00000228696.8	4	0.0638155	0.0339208	0.0599296	0.0714901	0.0687189	0.167775	0.235424	1.20072e-29	0.501197	FALSE
Adipose_Subcutaneous_chr17_46782349_B2_ENSG00000228782.7	4	0.0351725	0.0559555	0.529624	0.000895911	0.00463483	-0.135132	0.150253	7.87593e-10	0.921559	FALSE
Adipose_Subcutaneous_chr17_46782349_B2_ENSG00000232300.1	3	0.0156274	0.0405326	0.699828	-0.00367168	-0.00785394	-0.0973251	0.309724	6.81249e-19	0.960911	FALSE
Adipose_Subcutaneous_chr17_46782349_B2_ENSG00000238083.7	7	-0.0615901	0.0124126	6.98005e-07	-0.0645507	-0.0668414	-0.0913309	0.257991	2.46177e-205	8.33548e-05	TRUE
Adipose_Subcutaneous_chr17_46782349_B2_ENSG00000239291.1	10	-0.00500527	0.0287613	0.861844	-0.0145671	0.00129683	0.0549298	0.289909	3.29445e-11	0.983808	FALSE
Adipose_Subcutaneous_chr17_46782349_B2_ENSG00000253347.1	10	0.0264872	0.0368925	0.472783	0.0387706	0.0417957	-0.0263973	0.470969	2.37603e-06	0.904917	FALSE
Adipose_Subcutaneous_chr17_46782349_B2_ENSG00000259207.7	5	0.0491911	0.0346017	0.155131	0.0414531	0.0422285	-0.105421	0.209257	2.54282e-18	0.698831	FALSE
Adipose_Subcutaneous_chr17_46782349_B2_ENSG00000260075.1	3	0.000640092	0.0119037	0.957116	0.00199244	0.00209564	0.0136238	0.470866	1.69218e-97	0.994635	FALSE
Adipose_Subcutaneous_chr17_46782349_B2_ENSG00000261575.2	1	-0.154818	0.0367596	2.53541e-05					7.89045e-12	0.00205961	TRUE
Adipose_Subcutaneous_chr17_46782349_B2_ENSG00000262500.1	1	-0.0768002	0.010856	1.50057e-12					2.13829e-146	4.23953e-10	TRUE
Adipose_Subcutaneous_chr17_46782349_B2_ENSG00000262539.1	1	-0.0653889	0.0092065	1.22543e-12					1.67237e-235	3.66138e-10	TRUE
Adipose_Subcutaneous_chr17_46782349_B2_ENSG00000262879.5	8	-0.00829552	0.02763	0.763997	-0.0225659	-0.0149543	0.0105067	0.52908	6.10859e-52	0.971271	FALSE
Adipose_Subcutaneous_chr17_46782349_B2_ENSG00000263142.5	7	-0.061821	0.0626155	0.32349	-0.0797681	-0.0758682	-0.0758288	0.866011	4.92387e-11	0.839543	FALSE
Adipose_Subcutaneous_chr17_46782349_B2_ENSG00000263293.2	9	0.00728929	0.0516064	0.887674	0.0331578	0.0264436	-0.170428	0.250003	5.2313e-11	0.98702	FALSE
Adipose_Subcutaneous_chr17_46782349_B2_ENSG00000263766.5	8	0.0863212	0.0444199	0.0519798	0.0446778	0.0431011	0.106932	0.81023	3.69376e-05	0.471973	FALSE
Adipose_Subcutaneous_chr17_46782349_B2_ENSG00000276790.1	8	0.0094349	0.0326575	0.772654	-0.00846627	-0.0185408	0.0843075	0.316117	1.90541e-07	0.973016	FALSE
Adipose_Subcutaneous_chr17_49863260_B2_ENSG00000005882.11	7	-0.0351044	0.0523617	0.502589	-0.0274822	-0.0110118	-0.0204714	0.910952	1.56608e-19	0.913388	FALSE
Adipose_Subcutaneous_chr17_49863260_B2_ENSG00000005884.17	15	0.0916824	0.0690254	0.184098	0.132349	0.152271	0.0426458	0.711545	1.53211e-13	0.7337	FALSE
Adipose_Subcutaneous_chr17_49863260_B2_ENSG00000006282.20	7	-0.003601	0.0269942	0.893878	-0.00126304	-0.00565459	0.00126547	0.963062	1.18202e-14	0.987882	FALSE
Adipose_Subcutaneous_chr17_49863260_B2_ENSG00000006283.17	7	0.0106205	0.0442464	0.810306	0.0342496	0.0406598	0.0110716	0.997282	2.04539e-07	0.977753	FALSE
Adipose_Subcutaneous_chr17_49863260_B2_ENSG00000015532.9	11	-0.0972313	0.0989104	0.325596	-0.0301103	-0.0239489	-0.00323071	0.555097	1.16024e-11	0.84076	FALSE
Adipose_Subcutaneous_chr17_49863260_B2_ENSG00000049283.17	6	-0.0015987	0.0465012	0.972574	-0.00709643	-0.0080944	0.0518746	0.581701	5.24428e-06	0.996596	FALSE
Adipose_Subcutaneous_chr17_49863260_B2_ENSG00000064195.7	7	0.0772099	0.0509187	0.129435	0.0406213	0.0371983	0.108396	0.846045	7.81479e-10	0.659645	FALSE
Adipose_Subcutaneous_chr17_49863260_B2_ENSG00000064300.8	8	-0.022158	0.0659559	0.736907	-0.0042777	-0.0108899	0.111248	0.266838	3.01833e-14	0.966562	FALSE
Adipose_Subcutaneous_chr17_49863260_B2_ENSG00000108798.8	12	-0.0194707	0.0708228	0.783377	0.00505399	0.0292128	-0.0421699	0.846676	1.32757e-08	0.974525	FALSE
Adipose_Subcutaneous_chr17_49863260_B2_ENSG00000108813.10	9	-0.027793	0.0277032	0.315745	-0.0488845	-0.0513267	-0.0741721	0.502213	2.63683e-13	0.834775	FALSE
Adipose_Subcutaneous_chr17_49863260_B2_ENSG00000108819.10	8	-0.0792827	0.0597259	0.184362	-0.0203325	-0.0282567	0.0228201	0.481199	3.87367e-15	0.733967	FALSE
Adipose_Subcutaneous_chr17_49863260_B2_ENSG00000108821.13	9	-0.150928	0.140556	0.282913	-0.0164164	-0.00970643	-0.112957	0.871148	3.3434e-11	0.815497	FALSE
Adipose_Subcutaneous_chr17_49863260_B2_ENSG00000108823.15	8	0.0194558	0.0249072	0.434726	0.02484	0.0225653	0.0747983	0.297143	6.07216e-66	0.890845	FALSE
Adipose_Subcutaneous_chr17_49863260_B2_ENSG00000108826.15	10	0.00956076	0.0708096	0.892596	0.073992	0.0268206	-0.159418	0.359651	1.63769e-12	0.987528	FALSE
Adipose_Subcutaneous_chr17_49863260_B2_ENSG00000108829.9	6	-0.00709794	0.107803	0.947504	0.0149291	0.0158533	0.320322	0.334891	8.74503e-10	0.993731	FALSE
Adipose_Subcutaneous_chr17_49863260_B2_ENSG00000108846.15	7	-0.0567049	0.0510363	0.266538	-0.0464327	-0.0446271	-0.0580184	0.993503	5.43965e-07	0.803482	FALSE
Adipose_Subcutaneous_chr17_49863260_B2_ENSG00000108848.15	6	0.0752874	0.145608	0.605118	-0.00934454	0.0365284	0.045319	0.895622	0.000133168	0.939942	FALSE
Adipose_Subcutaneous_chr17_49863260_B2_ENSG00000121067.17	14	0.127824	0.0710157	0.0718701	0.0594377	0.0483808	-0.110018	0.056168	1.46446e-15	0.53716	FALSE
Adipose_Subcutaneous_chr17_49863260_B2_ENSG00000121073.13	11	0.192035	0.132834	0.148267	0.0139147	0.0449941	0.616582	0.220745	1.68167e-10	0.68991	FALSE
Adipose_Subcutaneous_chr17_49863260_B2_ENSG00000121104.7	10	0.00166734	0.0578588	0.97701	-0.0382668	-0.0226095	-0.0376151	0.760901	1.87996e-15	0.997057	FALSE
Adipose_Subcutaneous_chr17_49863260_B2_ENSG00000136444.9	5	-0.0397722	0.0670637	0.553148	-0.0163649	-0.018671	0.0256063	0.607002	2.29725e-10	0.927468	FALSE
Adipose_Subcutaneous_chr17_49863260_B2_ENSG00000136449.13	7	0.148103	0.0654862	0.0237227	0.120188	0.113857	0.407088	0.393768	4.79786e-09	0.32674	FALSE
Adipose_Subcutaneous_chr17_49863260_B2_ENSG00000136457.9	13	-0.0205809	0.0694304	0.766905	-0.0898688	-0.0857444	-0.0416591	0.888158	5.43772e-08	0.9717	FALSE
Adipose_Subcutaneous_chr17_49863260_B2_ENSG00000136504.11	16	0.0276425	0.0716642	0.699702	0.00449716	0.0177177	-0.123157	0.167632	8.42258e-12	0.960852	FALSE
Adipose_Subcutaneous_chr17_49863260_B2_ENSG00000154920.14	6	-0.0205861	0.0552557	0.709476	0.0222533	0.0376485	-0.0181362	0.987849	3.18787e-08	0.962347	FALSE
Adipose_Subcutaneous_chr17_49863260_B2_ENSG00000154945.6	12	0.143476	0.0868265	0.098443	0.12757	0.120766	0.0772911	0.500969	2.97825e-09	0.601631	FALSE
Adipose_Subcutaneous_chr17_49863260_B2_ENSG00000159199.13	6	0.0848503	0.183623	0.644016	0.0756504	0.0636156	-0.0379964	0.741639	0.0134598	0.948514	FALSE
Adipose_Subcutaneous_chr17_49863260_B2_ENSG00000159202.17	4	-0.0501708	0.142958	0.725628	-0.0300771	-0.0228545	-0.586573	0.279743	0.00178654	0.964757	FALSE
Adipose_Subcutaneous_chr17_49863260_B2_ENSG00000159210.9	10	0.0959271	0.151027	0.525321	-0.0586794	-0.0351446	0.40679	0.203129	0.000268245	0.920257	FALSE
Adipose_Subcutaneous_chr17_49863260_B2_ENSG00000167083.6	6	-0.04488	0.0391986	0.252235	-0.0353015	-0.0338625	0.161433	0.31967	7.47591e-10	0.794499	FALSE
Adipose_Subcutaneous_chr17_49863260_B2_ENSG00000167085.11	14	-0.135268	0.173395	0.435324	-0.23168	-0.226976	-0.571512	0.166923	4.60549e-10	0.891068	FALSE
Adipose_Subcutaneous_chr17_49863260_B2_ENSG00000167100.14	8	0.0445935	0.0461696	0.334113	0.0495653	0.0695523	0.132756	0.127208	4.95293e-17	0.84595	FALSE
Adipose_Subcutaneous_chr17_49863260_B2_ENSG00000167105.7	11	-0.0907582	0.0324189	0.00511738	-0.0687753	-0.0844824	-0.0705931	0.758084	2.99072e-11	0.129409	FALSE
Adipose_Subcutaneous_chr17_49863260_B2_ENSG00000167107.12	12	0.019206	0.0504605	0.703489	0.0554164	0.0453328	0.112512	0.139471	1.10337e-09	0.961505	FALSE
Adipose_Subcutaneous_chr17_49863260_B2_ENSG00000173714.7	3	-0.0268377	0.100908	0.790268	0.00264605	0.00391562	0.347975	0.354178	0.0199075	0.975289	FALSE
Adipose_Subcutaneous_chr17_49863260_B2_ENSG00000173868.11	5	0.0231706	0.0359648	0.519408	0.0101018	0.00825223	0.00615986	0.907858	2.96864e-07	0.918191	FALSE
Adipose_Subcutaneous_chr17_49863260_B2_ENSG00000176358.15	8	-0.054133	0.0578126	0.349092	-0.0176288	-0.0192332	-0.202412	0.207305	1.83678e-10	0.853839	FALSE
Adipose_Subcutaneous_chr17_49863260_B2_ENSG00000177369.8	12	0.0456972	0.0254911	0.073026	0.059113	0.0594151	0.0811135	0.443859	3.42229e-11	0.539851	FALSE
Adipose_Subcutaneous_chr17_49863260_B2_ENSG00000182575.7	6	-0.0158547	0.164155	0.923057	-0.00777328	-0.0782074	-0.0101716	0.989266	5.71701e-10	0.991201	FALSE
Adipose_Subcutaneous_chr17_49863260_B2_ENSG00000188662.6	8	-0.022461	0.0528785	0.671007	0.0404276	0.0381118	0.0749171	0.521868	4.40083e-13	0.954822	FALSE
Adipose_Subcutaneous_chr17_49863260_B2_ENSG00000198740.8	7	-0.0414759	0.0476277	0.383844	-0.0182813	-0.0170998	0.0797153	0.413648	2.09326e-12	0.870866	FALSE
Adipose_Subcutaneous_chr17_49863260_B2_ENSG00000204584.1	11	-0.0107715	0.0275738	0.696062	-0.00655609	-0.00738263	-0.0102048	0.987201	8.47389e-58	0.960095	FALSE
Adipose_Subcutaneous_chr17_49863260_B2_ENSG00000229944.3	8	0.0591577	0.0509569	0.245668	0.0264618	0.0141943	0.0153843	0.794869	3.48723e-05	0.79	FALSE
Adipose_Subcutaneous_chr17_49863260_B2_ENSG00000230532.1	8	-0.110479	0.0621919	0.075663	-0.0628541	-0.0663651	-0.0911435	0.859644	0.00216547	0.547292	FALSE
Adipose_Subcutaneous_chr17_49863260_B2_ENSG00000246640.1	9	0.0111277	0.0391304	0.776123	-0.0424162	-0.01834	0.0279086	0.901599	6.44392e-13	0.973617	FALSE
Adipose_Subcutaneous_chr17_49863260_B2_ENSG00000248278.1	5	-0.0173837	0.0505846	0.731105	-0.0017609	-0.00283177	-0.135722	0.360211	0.000137159	0.965855	FALSE
Adipose_Subcutaneous_chr17_49863260_B2_ENSG00000249451.1	12	-0.0431147	0.0328111	0.188836	-0.00694913	-0.0107217	-0.0133541	0.599504	2.99037e-11	0.738015	FALSE
Adipose_Subcutaneous_chr17_49863260_B2_ENSG00000249906.1	10	0.0282738	0.0434924	0.515637	-0.0238913	-0.0307639	0.104536	0.440329	1.52861e-08	0.917186	FALSE
Adipose_Subcutaneous_chr17_49863260_B2_ENSG00000250107.1	5	-0.00844147	0.0318545	0.791009	-0.021593	-0.035325	-0.0911475	0.475617	3.01066e-09	0.975289	FALSE
Adipose_Subcutaneous_chr17_49863260_B2_ENSG00000250282.1	9	-0.0342268	0.0553993	0.536694	-0.0583395	-0.0467909	0.007868	0.713572	1.84847e-09	0.923404	FALSE
Adipose_Subcutaneous_chr17_49863260_B2_ENSG00000250286.1	13	-0.0170423	0.032096	0.595434	9.11981e-05	0.00316735	0.0473782	0.408249	2.80604e-10	0.937609	FALSE
Adipose_Subcutaneous_chr17_49863260_B2_ENSG00000251179.1	10	0.0171917	0.0402044	0.668937	0.0111941	0.0203554	0.086149	0.552575	3.94217e-11	0.954387	FALSE
Adipose_Subcutaneous_chr17_49863260_B2_ENSG00000253730.1	10	-0.05696	0.0795569	0.474013	-0.0404232	-0.0370396	-0.0640848	0.980893	6.3976e-10	0.905044	FALSE
Adipose_Subcutaneous_chr17_49863260_B2_ENSG00000261959.1	9	-0.00834392	0.0374207	0.823554	-0.0130297	0.00238308	-0.00934083	0.98161	4.03798e-10	0.979532	FALSE
Adipose_Subcutaneous_chr17_49863260_B2_ENSG00000275025.1	8	-0.0424724	0.0369557	0.250441	-0.0391511	-0.0435962	-0.0395049	0.980508	1.47579e-09	0.793577	FALSE
Adipose_Subcutaneous_chr17_49863260_B2_ENSG00000275897.1	14	-0.00704483	0.0390472	0.856824	0.00756183	-0.0220681	-0.114403	0.139219	1.20848e-11	0.983245	FALSE
Adipose_Subcutaneous_chr17_49863260_B2_ENSG00000278963.1	9	0.0388563	0.0549525	0.479511	0.0783129	0.087579	0.127841	0.569164	2.48388e-06	0.906725	FALSE
Adipose_Subcutaneous_chr17_49863260_B2_ENSG00000279036.1	7	0.00259346	0.0378892	0.945429	-0.00222037	-0.00126009	-0.0210506	0.660573	4.89401e-12	0.993522	FALSE
Adipose_Subcutaneous_chr17_49863260_B2_ENSG00000279792.1	8	-0.0164843	0.0687687	0.810558	0.00702518	0.0118917	-0.442589	0.243105	5.80989e-09	0.977818	FALSE
Adipose_Subcutaneous_chr17_49863303_A2_ENSG00000005882.11	7	0.0525826	0.0736746	0.475404	0.0272016	0.055983	-0.1042	0.369001	1.94634e-19	0.905495	FALSE
Adipose_Subcutaneous_chr17_49863303_A2_ENSG00000005884.17	15	-0.0234626	0.10621	0.825164	0.0455405	0.139733	0.00137919	0.901983	1.64439e-13	0.979759	FALSE
Adipose_Subcutaneous_chr17_49863303_A2_ENSG00000006282.20	7	0.027961	0.0414498	0.499946	0.0511433	0.0529805	0.253968	0.219074	1.68699e-14	0.912588	FALSE
Adipose_Subcutaneous_chr17_49863303_A2_ENSG00000006283.17	7	-0.0380073	0.0720363	0.597768	0.0398425	0.0467232	-0.0909837	0.822372	2.50378e-07	0.938048	FALSE
Adipose_Subcutaneous_chr17_49863303_A2_ENSG00000015532.9	11	-0.14651	0.115322	0.203926	-0.0918834	-0.0848261	-0.0584314	0.622982	1.29864e-11	0.753845	FALSE
Adipose_Subcutaneous_chr17_49863303_A2_ENSG00000049283.17	6	-0.00575454	0.0993975	0.953833	0.0182373	0.0144532	-0.0307664	0.909194	6.9522e-06	0.994358	FALSE
Adipose_Subcutaneous_chr17_49863303_A2_ENSG00000064195.7	7	0.0483014	0.0676303	0.475105	-0.0418408	-0.0408159	0.148841	0.605698	8.07264e-10	0.905421	FALSE
Adipose_Subcutaneous_chr17_49863303_A2_ENSG00000064300.8	8	-0.0357395	0.0792715	0.652098	-0.0492113	-0.0376638	-0.0178979	0.908352	3.33582e-14	0.949925	FALSE
Adipose_Subcutaneous_chr17_49863303_A2_ENSG00000108798.8	12	0.061616	0.0761518	0.418446	0.0547082	0.049902	0.00665318	0.642225	1.07476e-08	0.884436	FALSE
Adipose_Subcutaneous_chr17_49863303_A2_ENSG00000108813.10	8	-0.032806	0.0409387	0.422932	-0.0347109	-0.0352364	-0.00224841	0.763836	5.12922e-13	0.886354	FALSE
Adipose_Subcutaneous_chr17_49863303_A2_ENSG00000108819.10	8	-0.0410594	0.0681045	0.546583	0.00132609	-0.0166671	-0.0551355	0.933033	3.90273e-15	0.92551	FALSE
Adipose_Subcutaneous_chr17_49863303_A2_ENSG00000108821.13	9	-0.152132	0.170175	0.371338	-0.0492719	-0.0278239	-0.255154	0.720795	3.74708e-11	0.865235	FALSE
Adipose_Subcutaneous_chr17_49863303_A2_ENSG00000108823.15	8	0.023903	0.0358699	0.505167	0.0343341	0.0352518	0.135899	0.164211	8.84644e-66	0.914084	FALSE
Adipose_Subcutaneous_chr17_49863303_A2_ENSG00000108826.15	10	0.0253627	0.138029	0.85421	0.063238	0.0607871	-0.283696	0.375675	2.19922e-12	0.983144	FALSE
Adipose_Subcutaneous_chr17_49863303_A2_ENSG00000108829.9	6	0.116891	0.125394	0.351239	0.0960943	0.0709323	0.208375	0.813155	8.87854e-10	0.854875	FALSE
Adipose_Subcutaneous_chr17_49863303_A2_ENSG00000108846.15	7	-0.0857812	0.0762261	0.260439	-0.096117	-0.0894605	-0.0791205	0.978344	6.21622e-07	0.799798	FALSE
Adipose_Subcutaneous_chr17_49863303_A2_ENSG00000108848.15	6	-0.124944	0.192477	0.516252	-0.101662	0.130249	0.244576	0.216765	0.00013163	0.917437	FALSE
Adipose_Subcutaneous_chr17_49863303_A2_ENSG00000121067.17	14	0.00400674	0.113432	0.971822	-0.145348	-0.188646	-0.398128	0.0387348	2.00972e-15	0.996492	FALSE
Adipose_Subcutaneous_chr17_49863303_A2_ENSG00000121073.13	11	0.359359	0.158895	0.0237211	0.111964	0.0953064	0.856393	0.22076	2.08206e-10	0.32674	FALSE
Adipose_Subcutaneous_chr17_49863303_A2_ENSG00000121104.7	10	-0.0396923	0.0830177	0.632566	-0.14179	-0.124648	-0.085536	0.79786	2.01187e-15	0.946053	FALSE
Adipose_Subcutaneous_chr17_49863303_A2_ENSG00000136444.9	5	-0.0395412	0.0695137	0.569475	-0.042699	-0.0454794	-0.00701081	0.788923	2.11311e-10	0.931906	FALSE
Adipose_Subcutaneous_chr17_49863303_A2_ENSG00000136449.13	7	-0.00861629	0.102446	0.932973	-0.0866183	-0.0838355	0.351723	0.507536	5.11774e-09	0.992301	FALSE
Adipose_Subcutaneous_chr17_49863303_A2_ENSG00000136457.9	13	-0.0738795	0.0988816	0.454972	-0.0248163	0.0261827	-0.151656	0.701033	6.57655e-08	0.898783	FALSE
Adipose_Subcutaneous_chr17_49863303_A2_ENSG00000136504.11	16	-0.0165725	0.111092	0.881414	-0.0147172	0.00819816	-0.18889	0.310274	1.23188e-11	0.986064	FALSE
Adipose_Subcutaneous_chr17_49863303_A2_ENSG00000154920.14	6	-0.0211305	0.0800261	0.791745	-0.0131207	-0.0294648	-0.043129	0.924672	3.49453e-08	0.97533	FALSE
Adipose_Subcutaneous_chr17_49863303_A2_ENSG00000154945.6	12	0.112184	0.124945	0.369259	0.10104	0.0917754	0.14031	0.835827	3.18319e-09	0.86375	FALSE
Adipose_Subcutaneous_chr17_49863303_A2_ENSG00000159199.13	6	0.0941296	0.302373	0.755571	0.154431	0.138138	0.335969	0.638502	0.0133453	0.96965	FALSE
Adipose_Subcutaneous_chr17_49863303_A2_ENSG00000159202.17	4	0.00349272	0.173711	0.983958	-0.000720626	0.0019228	-0.132072	0.820439	0.0016403	0.99797	FALSE
Adipose_Subcutaneous_chr17_49863303_A2_ENSG00000159210.9	10	0.156805	0.230006	0.495402	0.246706	0.247853	0.0148854	0.697605	0.000271723	0.911054	FALSE
Adipose_Subcutaneous_chr17_49863303_A2_ENSG00000167083.6	6	-0.0431274	0.0574025	0.452463	-0.0817973	-0.0730412	-0.258087	0.4639	8.6873e-10	0.897789	FALSE
Adipose_Subcutaneous_chr17_49863303_A2_ENSG00000167085.11	14	-0.0942973	0.191607	0.62262	-0.116527	-0.112383	-0.599324	0.151914	4.55887e-10	0.943617	FALSE
Adipose_Subcutaneous_chr17_49863303_A2_ENSG00000167100.14	8	-0.0332724	0.0778988	0.66929	-0.00742917	0.00288363	0.0648487	0.2888	5.40706e-17	0.954435	FALSE
Adipose_Subcutaneous_chr17_49863303_A2_ENSG00000167105.7	11	-0.0461874	0.0489989	0.345875	-0.0625197	-0.0582597	-0.150963	0.284885	3.05706e-11	0.852252	FALSE
Adipose_Subcutaneous_chr17_49863303_A2_ENSG00000167107.12	12	-0.0550191	0.0724842	0.447823	-0.0311466	-0.0486669	0.0527093	0.230218	1.23729e-09	0.895946	FALSE
Adipose_Subcutaneous_chr17_49863303_A2_ENSG00000173714.7	3	-0.0281067	0.118806	0.812986	-0.0163442	-0.0081583	0.144379	0.697531	0.0190503	0.97829	FALSE
Adipose_Subcutaneous_chr17_49863303_A2_ENSG00000173868.11	5	0.0500057	0.0520502	0.336692	0.0424971	0.0420146	0.024418	0.895427	2.85329e-07	0.847397	FALSE
Adipose_Subcutaneous_chr17_49863303_A2_ENSG00000176358.15	8	-0.0763627	0.0641497	0.233895	-0.00525416	-0.0019797	-0.150772	0.588023	2.00436e-10	0.780516	FALSE
Adipose_Subcutaneous_chr17_49863303_A2_ENSG00000177369.8	12	0.0314988	0.0378015	0.404694	0.0370314	0.0406492	0.0500608	0.786362	3.99903e-11	0.878995	FALSE
Adipose_Subcutaneous_chr17_49863303_A2_ENSG00000182575.7	6	-0.0453346	0.136339	0.739501	-0.0964915	-0.173699	0.0479203	0.785256	5.02948e-10	0.966728	FALSE
Adipose_Subcutaneous_chr17_49863303_A2_ENSG00000188662.6	8	-0.0149634	0.0896311	0.867414	0.00870227	0.0355142	0.0765124	0.727086	7.3354e-13	0.984498	FALSE
Adipose_Subcutaneous_chr17_49863303_A2_ENSG00000198740.8	7	0.0485947	0.0771943	0.529014	0.0454502	0.0605818	0.239322	0.391677	2.20652e-12	0.921243	FALSE
Adipose_Subcutaneous_chr17_49863303_A2_ENSG00000204584.1	11	0.0033344	0.0333148	0.920275	0.00660824	-0.00295679	0.00996598	0.885411	7.8032e-58	0.990894	FALSE
Adipose_Subcutaneous_chr17_49863303_A2_ENSG00000229944.3	8	-0.000352898	0.0740034	0.996195	0.00479294	0.0189074	0.4205	0.118103	3.75058e-05	0.999463	FALSE
Adipose_Subcutaneous_chr17_49863303_A2_ENSG00000230532.1	8	-0.148488	0.106233	0.162185	-0.106879	-0.103442	-0.0429922	0.568425	0.00230557	0.708258	FALSE
Adipose_Subcutaneous_chr17_49863303_A2_ENSG00000246640.1	9	0.0443897	0.0547157	0.417206	0.0661378	0.0870201	-0.197359	0.171145	7.68305e-13	0.88404	FALSE
Adipose_Subcutaneous_chr17_49863303_A2_ENSG00000248278.1	5	0.00384274	0.0605326	0.949383	-0.0100856	0.00100308	-0.121836	0.406736	0.000136067	0.993864	FALSE
Adipose_Subcutaneous_chr17_49863303_A2_ENSG00000249451.1	12	-0.0341741	0.0412514	0.407425	0.00986383	-0.0147737	0.0165116	0.467394	3.26185e-11	0.880227	FALSE
Adipose_Subcutaneous_chr17_49863303_A2_ENSG00000249906.1	10	-0.0471999	0.0721087	0.512747	-0.0508205	-0.0384331	0.152627	0.220862	1.80936e-08	0.916236	FALSE
Adipose_Subcutaneous_chr17_49863303_A2_ENSG00000250107.1	5	-0.017885	0.0490088	0.715161	-0.0127736	-0.0137481	0.0657139	0.653158	3.53058e-09	0.963059	FALSE
Adipose_Subcutaneous_chr17_49863303_A2_ENSG00000250282.1	9	-0.043223	0.0546742	0.429203	-0.0589548	-0.0416482	0.0229708	0.538833	1.71612e-09	0.888837	FALSE
Adipose_Subcutaneous_chr17_49863303_A2_ENSG00000250286.1	13	-0.0208768	0.0500987	0.676888	0.0494597	0.0351091	0.0987732	0.327292	3.45775e-10	0.956062	FALSE
Adipose_Subcutaneous_chr17_49863303_A2_ENSG00000251179.1	11	0.0875687	0.0513565	0.0881733	0.0670627	0.0655138	0.159582	0.631541	3.46412e-11	0.578895	FALSE
Adipose_Subcutaneous_chr17_49863303_A2_ENSG00000253730.1	10	-0.0599052	0.1079	0.578763	0.00540718	-0.00323953	0.149016	0.620664	7.65575e-10	0.934537	FALSE
Adipose_Subcutaneous_chr17_49863303_A2_ENSG00000261959.1	9	0.0196273	0.0556166	0.724161	0.0386684	0.0444899	0.0623762	0.489326	4.05505e-10	0.964511	FALSE
Adipose_Subcutaneous_chr17_49863303_A2_ENSG00000275025.1	8	-0.0715472	0.0610077	0.240893	-0.108559	-0.115433	-0.0927584	0.924619	1.95019e-09	0.786187	FALSE
Adipose_Subcutaneous_chr17_49863303_A2_ENSG00000275897.1	14	-0.0280186	0.0668084	0.674933	-0.0500341	-0.0535149	-0.2316	0.091816	1.71954e-11	0.955522	FALSE
Adipose_Subcutaneous_chr17_49863303_A2_ENSG00000278963.1	9	0.0232157	0.0759871	0.759968	0.00274566	-0.00591566	0.0830478	0.799099	2.71595e-06	0.970537	FALSE
Adipose_Subcutaneous_chr17_49863303_A2_ENSG00000279036.1	7	-0.0401954	0.0534713	0.45222	-0.0547784	-0.0538154	-0.0902977	0.494795	4.57613e-12	0.897656	FALSE
Adipose_Subcutaneous_chr17_49863303_A2_ENSG00000279792.1	8	-0.0133714	0.0873903	0.878392	0.0158704	-0.0092001	-0.609862	0.172154	6.33493e-09	0.985847	FALSE
Adipose_Subcutaneous_chr19_10352442_A2_ENSG00000065989.15	17	-0.000161958	0.0634915	0.997965	0.0466042	0.0704612	0.0067931	0.938608	4.34605e-31	0.999754	FALSE
Adipose_Subcutaneous_chr19_10352442_A2_ENSG00000076662.9	8	-0.0181508	0.120526	0.880294	0.0838549	0.0527697	-0.204675	0.769688	5.55262e-08	0.985892	FALSE
Adipose_Subcutaneous_chr19_10352442_A2_ENSG00000079805.16	7	-0.261161	0.0971111	0.00716016	-0.329625	-0.311662	-0.706134	0.036086	1.34061e-19	0.160943	FALSE
Adipose_Subcutaneous_chr19_10352442_A2_ENSG00000079999.13	11	0.0677559	0.130171	0.602704	0.119065	0.0899827	0.150165	0.789942	6.84397e-10	0.939471	FALSE
Adipose_Subcutaneous_chr19_10352442_A2_ENSG00000080511.3	12	0.0448895	0.0571957	0.432547	0.0161068	-0.0170384	0.272837	0.176593	1.99833e-12	0.88988	FALSE
Adipose_Subcutaneous_chr19_10352442_A2_ENSG00000080573.6	7	-0.0824692	0.134132	0.538664	-0.104831	-0.110252	-0.0976351	0.972593	3.44667e-07	0.923573	FALSE
Adipose_Subcutaneous_chr19_10352442_A2_ENSG00000090339.8	7	-0.322128	0.113054	0.00438117	-0.296299	-0.312297	-0.404376	0.726768	7.83703e-08	0.116708	FALSE
Adipose_Subcutaneous_chr19_10352442_A2_ENSG00000099203.6	12	-0.146943	0.117169	0.209804	-0.0304744	0.0303932	-0.576284	0.065455	1.36493e-08	0.759758	FALSE
Adipose_Subcutaneous_chr19_10352442_A2_ENSG00000105088.8	8	0.0164151	0.0470459	0.727152	-0.00277815	-0.00410503	-0.0406523	0.391094	7.83518e-48	0.965126	FALSE
Adipose_Subcutaneous_chr19_10352442_A2_ENSG00000105364.13	9	0.103712	0.0998244	0.298832	0.195408	0.202253	0.429217	0.0548709	6.10319e-26	0.824148	FALSE
Adipose_Subcutaneous_chr19_10352442_A2_ENSG00000105376.4	9	-0.122629	0.0869975	0.158667	-0.122543	-0.150694	-0.157043	0.863305	3.9192e-15	0.703899	FALSE
Adipose_Subcutaneous_chr19_10352442_A2_ENSG00000105397.13	9	0.265379	0.150736	0.0783149	0.0257815	0.129657	0.30551	0.894086	4.64076e-24	0.553999	FALSE
Adipose_Subcutaneous_chr19_10352442_A2_ENSG00000105401.8	10	0.0621696	0.256196	0.808265	-0.021789	-0.0249973	-0.644241	0.224414	3.86491e-11	0.977588	FALSE
Adipose_Subcutaneous_chr19_10352442_A2_ENSG00000127445.13	5	0.204723	0.20397	0.315529	-0.0785688	-0.0696391	-0.604972	0.0511211	6.00485e-11	0.83459	FALSE
Adipose_Subcutaneous_chr19_10352442_A2_ENSG00000127452.8	8	-0.240938	0.262425	0.358555	0.133852	0.151035	-1.44898	0.177522	1.54286e-07	0.858665	FALSE
Adipose_Subcutaneous_chr19_10352442_A2_ENSG00000127616.17	8	-0.491638	0.144607	0.000674263	-0.603285	-0.584795	-0.206478	0.592562	3.35282e-09	0.0304089	TRUE
Adipose_Subcutaneous_chr19_10352442_A2_ENSG00000129347.19	6	-0.099906	0.142568	0.483452	-0.0484852	-0.0500632	-0.070746	0.897274	3.47979e-79	0.90801	FALSE
Adipose_Subcutaneous_chr19_10352442_A2_ENSG00000129351.17	8	-0.0396353	0.199468	0.842493	-0.257477	-0.31478	-0.591074	0.195394	1.0799e-09	0.981705	FALSE
Adipose_Subcutaneous_chr19_10352442_A2_ENSG00000129353.14	9	-0.152484	0.13852	0.27098	-0.080088	-0.108566	0.104266	0.392463	9.68327e-10	0.807387	FALSE
Adipose_Subcutaneous_chr19_10352442_A2_ENSG00000129354.11	13	0.0577507	0.0581639	0.320761	0.0687293	0.0575453	0.0625964	0.953416	2.56235e-16	0.837944	FALSE
Adipose_Subcutaneous_chr19_10352442_A2_ENSG00000129355.6	9	0.143818	0.0919155	0.117659	0.0916155	0.0958541	-0.27372	0.017981	4.3027e-13	0.63994	FALSE
Adipose_Subcutaneous_chr19_10352442_A2_ENSG00000130158.13	2	0.640843	0.151386	2.30405e-05					0.00625024	0.00189803	TRUE
Adipose_Subcutaneous_chr19_10352442_A2_ENSG00000130164.13	14	0.0404557	0.178127	0.820333	0.29225	0.158414	0.216151	0.582615	0.000118522	0.979023	FALSE
Adipose_Subcutaneous_chr19_10352442_A2_ENSG00000130173.13	8	0.448025	0.156031	0.0040868	0.163778	0.220524	0.491935	0.88057	0.00102264	0.110966	FALSE
Adipose_Subcutaneous_chr19_10352442_A2_ENSG00000130733.10	7	-0.0375845	0.164804	0.819602	-0.0208532	0.246582	-0.650862	0.259761	1.32055e-05	0.978947	FALSE
Adipose_Subcutaneous_chr19_10352442_A2_ENSG00000130734.9	13	0.393523	0.183595	0.0320784	0.332375	0.243866	0.336851	0.881565	1.48242e-08	0.381867	FALSE
Adipose_Subcutaneous_chr19_10352442_A2_ENSG00000130810.19	13	-0.680499	0.374795	0.0694233	-0.10065	-0.0341909	-1.95057	0.138861	1.46373e-11	0.529732	FALSE
Adipose_Subcutaneous_chr19_10352442_A2_ENSG00000130811.11	13	0.291905	0.249878	0.24273	0.242529	0.309761	-0.111832	0.389961	7.21818e-11	0.787951	FALSE
Adipose_Subcutaneous_chr19_10352442_A2_ENSG00000130812.10	11	0.119887	0.0825317	0.146329	0.0455344	0.0962815	0.0180224	0.635476	2.28215e-10	0.687914	FALSE
Adipose_Subcutaneous_chr19_10352442_A2_ENSG00000130813.17	14	-0.216758	0.266701	0.416369	-0.127523	-0.0849094	0.504491	0.168025	1.39891e-09	0.883853	FALSE
Adipose_Subcutaneous_chr19_10352442_A2_ENSG00000130816.14	11	0.198217	0.0964449	0.0398567	0.15652	0.162943	0.106344	0.577325	3.21475e-10	0.421873	FALSE
Adipose_Subcutaneous_chr19_10352442_A2_ENSG00000130818.11	12	-0.0281063	0.0765176	0.713382	0.0284663	0.0341368	0.0407181	0.654643	3.08766e-07	0.962973	FALSE
Adipose_Subcutaneous_chr19_10352442_A2_ENSG00000142444.6	14	-0.0492849	0.10909	0.651426	-0.00625256	0.0146028	0.0516398	0.685275	5.54983e-14	0.949782	FALSE
Adipose_Subcutaneous_chr19_10352442_A2_ENSG00000142453.11	8	-0.0261235	0.132678	0.84391	-0.000213579	0.0198468	0.122594	0.484498	3.61711e-11	0.98175	FALSE
Adipose_Subcutaneous_chr19_10352442_A2_ENSG00000161847.13	17	0.426165	0.197722	0.0311327	0.30058	0.322879	-0.0568651	0.158647	4.53386e-12	0.376473	FALSE
Adipose_Subcutaneous_chr19_10352442_A2_ENSG00000161888.11	12	0.125714	0.0909388	0.166847	0.117158	0.123018	0.386815	0.187966	8.42929e-06	0.713434	FALSE
Adipose_Subcutaneous_chr19_10352442_A2_ENSG00000171466.9	10	-0.0690504	0.124059	0.577804	-0.208742	-0.222404	0.121954	0.531655	4.17677e-09	0.934359	FALSE
Adipose_Subcutaneous_chr19_10352442_A2_ENSG00000171469.10	11	0.0279074	0.0663202	0.673902	0.036885	0.0369693	0.0735039	0.728267	3.04415e-15	0.955318	FALSE
Adipose_Subcutaneous_chr19_10352442_A2_ENSG00000174652.17	5	0.00279318	0.0360048	0.938164	0.0034834	-0.0187399	0.0587366	0.784553	4.376e-15	0.992994	FALSE
Adipose_Subcutaneous_chr19_10352442_A2_ENSG00000180739.13	9	0.0380956	0.0746569	0.609859	0.0749895	0.0768822	0.167722	0.423294	2.01699e-07	0.940899	FALSE
Adipose_Subcutaneous_chr19_10352442_A2_ENSG00000196605.7	9	0.0224324	0.0621842	0.718293	0.102494	0.0727763	0.052013	0.817259	9.22936e-15	0.963635	FALSE
Adipose_Subcutaneous_chr19_10352442_A2_ENSG00000197256.10	8	-0.0357359	0.211907	0.86608	0.00535563	0.0377087	-0.485048	0.432135	1.97178e-05	0.984341	FALSE
Adipose_Subcutaneous_chr19_10352442_A2_ENSG00000197961.11	4	0.144712	0.115979	0.212125	0.159487	0.173386	0.153647	0.981158	3.47401e-06	0.762568	FALSE
Adipose_Subcutaneous_chr19_10352442_A2_ENSG00000198258.10	11	0.219309	0.386629	0.570557	-0.147622	-0.175304	-1.38115	0.0635857	4.5247e-09	0.93223	FALSE
Adipose_Subcutaneous_chr19_10352442_A2_ENSG00000213339.8	6	0.0282231	0.148196	0.848961	-0.107956	-0.128226	-0.396028	0.239355	8.25134e-05	0.982413	FALSE
Adipose_Subcutaneous_chr19_10352442_A2_ENSG00000214212.8	9	-0.190549	0.288317	0.508675	0.144558	0.260399	-1.37696	0.154304	1.13339e-06	0.915012	FALSE
Adipose_Subcutaneous_chr19_10352442_A2_ENSG00000220201.7	14	0.128953	0.0775458	0.0963277	0.157237	0.161175	0.268979	0.346658	1.15006e-12	0.597867	FALSE
Adipose_Subcutaneous_chr19_10352442_A2_ENSG00000224689.9	12	-0.0826835	0.0882608	0.348857	0.0137033	0.00118759	-0.0415007	0.787524	2.44025e-10	0.853788	FALSE
Adipose_Subcutaneous_chr19_10352442_A2_ENSG00000239830.1	7	-0.0030732	0.0566068	0.956704	0.0253076	0.0225309	-0.112868	0.139294	9.89489e-08	0.994614	FALSE
Adipose_Subcutaneous_chr19_10352442_A2_ENSG00000244165.1	7	0.0956627	0.0565693	0.0908233	0.0426913	0.0848681	0.0830709	0.924698	2.3355e-29	0.584629	FALSE
Adipose_Subcutaneous_chr19_10352442_A2_ENSG00000267082.1	6	0.00155629	0.183091	0.993218	-0.0532254	-0.017461	0.101792	0.753323	2.3899e-05	0.999159	FALSE
Adipose_Subcutaneous_chr19_10352442_A2_ENSG00000267100.1	8	-0.0873963	0.220356	0.691653	-0.0168576	-0.0422143	-0.195232	0.64597	1.62331e-28	0.959236	FALSE
Adipose_Subcutaneous_chr19_10352442_A2_ENSG00000267106.5	9	-0.0318333	0.0589406	0.589135	-0.00116014	-0.0118009	0.0701638	0.219084	1.32646e-08	0.936945	FALSE
Adipose_Subcutaneous_chr19_10352442_A2_ENSG00000267119.1	10	0.0336455	0.0618766	0.586613	0.0602065	0.0719921	0.123905	0.222017	2.87807e-09	0.936449	FALSE
Adipose_Subcutaneous_chr19_10352442_A2_ENSG00000267197.1	9	0.203856	0.114177	0.0741915	0.074648	0.0677047	0.197598	0.982196	1.43523e-10	0.543679	FALSE
Adipose_Subcutaneous_chr19_10352442_A2_ENSG00000267289.1	6	0.00549812	0.0559369	0.921701	-0.0122624	-0.00778076	-0.0347679	0.829686	2.6767e-12	0.991131	FALSE
Adipose_Subcutaneous_chr19_10352442_A2_ENSG00000267370.1	7	0.000985537	0.0793915	0.990096	0.00264914	0.012194	0.453294	0.0915949	1.4656e-08	0.998916	FALSE
Adipose_Subcutaneous_chr19_10352442_A2_ENSG00000267387.1	9	-0.0924359	0.0622445	0.137532	-0.0262493	-0.00895434	-0.0978679	0.953735	4.0961e-09	0.673174	FALSE
Adipose_Subcutaneous_chr19_10352442_A2_ENSG00000267534.2	6	0.0430894	0.171098	0.801164	-0.0851526	-0.08912	0.18613	0.741951	8.00993e-10	0.976606	FALSE
Adipose_Subcutaneous_chr19_10352442_A2_ENSG00000267612.1	13	0.0141692	0.0575096	0.805389	0.0555167	0.0670321	0.276787	0.10577	1.59443e-10	0.977135	FALSE
Adipose_Subcutaneous_chr19_10352442_A2_ENSG00000267650.1	6	0.0430058	0.10391	0.678965	0.0583737	0.00212113	-0.13569	0.628762	1.81192e-08	0.956444	FALSE
Adipose_Subcutaneous_chr19_10352442_A2_ENSG00000267673.6	14	0.0355294	0.124567	0.775473	0.0336067	0.0511674	0.0220255	0.962878	2.64685e-11	0.973498	FALSE
Adipose_Subcutaneous_chr19_10352442_A2_ENSG00000267741.1	7	-0.0285791	0.0635809	0.653077	0.0500993	0.0555966	0.19772	0.377117	7.0449e-05	0.950076	FALSE
Adipose_Subcutaneous_chr19_10352442_A2_ENSG00000273733.1	8	-0.108558	0.139811	0.437474	-0.0634107	-0.076589	-0.209567	0.582812	0.00082423	0.892032	FALSE
Adipose_Subcutaneous_chr19_10352442_A2_ENSG00000274425.1	11	0.0794801	0.104337	0.446203	0.0568544	-0.00371054	-0.186147	0.0471951	1.28096e-08	0.895602	FALSE
Adipose_Subcutaneous_chr19_10352442_A2_ENSG00000277587.1	9	0.0746401	0.0400773	0.0625466	0.0661685	0.0603038	0.0499134	0.745843	1.21447e-16	0.509381	FALSE
Adipose_Subcutaneous_chr19_10352442_A2_ENSG00000278611.1	7	0.0815705	0.0775872	0.293102	0.155309	0.167113	0.104499	0.871911	5.93876e-08	0.821224	FALSE
Adipose_Subcutaneous_chr19_10352442_A2_ENSG00000279807.1	10	0.129589	0.117974	0.272007	0.0174769	0.0147912	-0.173028	0.126547	1.43971e-06	0.807983	FALSE
Adipose_Subcutaneous_chr19_10352442_B2_ENSG00000065989.15	17	-0.0164236	0.0416682	0.693469	-0.0102173	-0.00820146	-0.0364137	0.738046	2.63262e-31	0.959482	FALSE
Adipose_Subcutaneous_chr19_10352442_B2_ENSG00000076662.9	8	-0.0727491	0.0650618	0.263501	0.0247562	0.0279065	0.238518	0.34825	4.23165e-08	0.801473	FALSE
Adipose_Subcutaneous_chr19_10352442_B2_ENSG00000079805.16	7	-0.144251	0.0410438	0.000440478	-0.161178	-0.165566	-0.226079	0.380608	6.2835e-20	0.0218048	TRUE
Adipose_Subcutaneous_chr19_10352442_B2_ENSG00000079999.13	11	0.0551714	0.07613	0.468637	0.0430455	0.0306284	-0.234312	0.156897	2.33535e-10	0.90336	FALSE
Adipose_Subcutaneous_chr19_10352442_B2_ENSG00000080511.3	12	0.02252	0.0283382	0.426794	0.00663567	-0.00840303	0.141832	0.145684	1.20904e-12	0.887734	FALSE
Adipose_Subcutaneous_chr19_10352442_B2_ENSG00000080573.6	7	-0.15778	0.0692818	0.0227642	-0.129092	-0.131044	0.0304933	0.394608	3.06847e-07	0.319968	FALSE
Adipose_Subcutaneous_chr19_10352442_B2_ENSG00000090339.8	7	-0.179574	0.0684044	0.00866016	-0.102591	-0.0396565	-0.0455259	0.326762	6.79103e-08	0.181176	FALSE
Adipose_Subcutaneous_chr19_10352442_B2_ENSG00000099203.6	13	-0.0660931	0.10658	0.535173	-0.207969	-0.164896	-0.248536	0.363026	9.3646e-09	0.92283	FALSE
Adipose_Subcutaneous_chr19_10352442_B2_ENSG00000105088.8	8	-0.0256396	0.0409401	0.531138	-0.0291726	-0.0329719	-0.0233966	0.970685	8.28592e-48	0.921943	FALSE
Adipose_Subcutaneous_chr19_10352442_B2_ENSG00000105364.13	10	0.052934	0.0541096	0.327939	0.103972	0.0918229	0.230632	0.0692492	1.74128e-26	0.842301	FALSE
Adipose_Subcutaneous_chr19_10352442_B2_ENSG00000105376.4	9	-0.0682597	0.0600347	0.255537	-0.111886	-0.111407	0.0353122	0.467998	2.82052e-15	0.795956	FALSE
Adipose_Subcutaneous_chr19_10352442_B2_ENSG00000105397.13	9	0.155719	0.0749495	0.0377419	0.206769	0.190546	0.0467154	0.490741	2.1255e-24	0.412615	FALSE
Adipose_Subcutaneous_chr19_10352442_B2_ENSG00000105401.8	10	0.0352279	0.149073	0.81319	-0.226498	-0.19932	0.0354299	0.999563	2.33315e-11	0.978358	FALSE
Adipose_Subcutaneous_chr19_10352442_B2_ENSG00000127445.13	5	0.0280789	0.111296	0.800817	-0.0595674	-0.0730967	-0.235164	0.363857	4.18571e-11	0.976535	FALSE
Adipose_Subcutaneous_chr19_10352442_B2_ENSG00000127452.8	8	-0.156924	0.128835	0.223215	-0.025361	-0.0174598	-0.540249	0.381221	8.0326e-08	0.772744	FALSE
Adipose_Subcutaneous_chr19_10352442_B2_ENSG00000127616.17	8	-0.276803	0.119226	0.020251	-0.287945	-0.286823	-0.46401	0.635625	2.55099e-09	0.300299	FALSE
Adipose_Subcutaneous_chr19_10352442_B2_ENSG00000129347.19	6	-0.0695128	0.0805182	0.387963	-0.0438794	-0.0427676	-0.0338601	0.782247	8.52389e-80	0.873184	FALSE
Adipose_Subcutaneous_chr19_10352442_B2_ENSG00000129351.17	8	-0.0293285	0.0944149	0.756078	-0.09953	-0.0978748	-0.300572	0.178994	6.92849e-10	0.96971	FALSE
Adipose_Subcutaneous_chr19_10352442_B2_ENSG00000129353.14	9	-0.0504354	0.0852858	0.554273	-0.0176081	-0.0230754	0.104299	0.380648	6.97715e-10	0.927985	FALSE
Adipose_Subcutaneous_chr19_10352442_B2_ENSG00000129354.11	13	-0.0144023	0.0333698	0.666036	0.0180167	0.00222738	-0.0289037	0.766152	1.529e-16	0.953868	FALSE
Adipose_Subcutaneous_chr19_10352442_B2_ENSG00000129355.6	9	0.053118	0.064716	0.411769	0.0432878	0.0461601	-0.215035	0.0412476	3.02059e-13	0.88211	FALSE
Adipose_Subcutaneous_chr19_10352442_B2_ENSG00000130158.13	2	0.343563	0.096054	0.000347865					0.00524906	0.0181259	TRUE
Adipose_Subcutaneous_chr19_10352442_B2_ENSG00000130164.13	14	0.0618207	0.0974332	0.525759	0.0894435	0.11026	0.264267	0.195055	9.38425e-05	0.920351	FALSE
Adipose_Subcutaneous_chr19_10352442_B2_ENSG00000130173.13	8	0.212524	0.132374	0.108388	0.172801	0.163718	0.147672	0.809411	0.000930828	0.622469	FALSE
Adipose_Subcutaneous_chr19_10352442_B2_ENSG00000130733.10	7	-0.000162984	0.0998946	0.998698	0.0308221	0.0656925	-0.575737	0.0804298	1.11538e-05	0.999833	FALSE
Adipose_Subcutaneous_chr19_10352442_B2_ENSG00000130734.9	13	0.061176	0.122524	0.617571	0.086112	0.0686735	0.157098	0.703352	1.00352e-08	0.942424	FALSE
Adipose_Subcutaneous_chr19_10352442_B2_ENSG00000130810.19	13	-0.463679	0.196043	0.018021	-0.188016	-0.202846	-1.20623	0.0935438	5.95636e-12	0.280925	FALSE
Adipose_Subcutaneous_chr19_10352442_B2_ENSG00000130811.11	13	0.18397	0.120298	0.126191	0.221337	0.245575	0.111331	0.750092	4.3337e-11	0.654162	FALSE
Adipose_Subcutaneous_chr19_10352442_B2_ENSG00000130812.10	11	0.0864412	0.0584843	0.139401	0.0502695	0.06295	0.023395	0.665349	1.74705e-10	0.676124	FALSE
Adipose_Subcutaneous_chr19_10352442_B2_ENSG00000130813.17	14	-0.22466	0.177845	0.206506	-0.122498	-0.127399	0.0183758	0.497386	8.60649e-10	0.756199	FALSE
Adipose_Subcutaneous_chr19_10352442_B2_ENSG00000130816.14	11	0.106243	0.0804461	0.186612	0.0777506	0.086479	0.172488	0.661037	2.87335e-10	0.735755	FALSE
Adipose_Subcutaneous_chr19_10352442_B2_ENSG00000130818.11	12	-0.0695062	0.0545991	0.203008	0.0250857	-0.00512448	-0.196818	0.261542	3.32746e-07	0.75289	FALSE
Adipose_Subcutaneous_chr19_10352442_B2_ENSG00000142444.6	14	0.00140543	0.071465	0.98431	0.0317517	0.028449	-0.000231895	0.9912	3.67825e-14	0.997977	FALSE
Adipose_Subcutaneous_chr19_10352442_B2_ENSG00000142453.11	8	0.0242646	0.0775701	0.754426	0.111469	0.0881514	0.122844	0.438775	2.75304e-11	0.969382	FALSE
Adipose_Subcutaneous_chr19_10352442_B2_ENSG00000161847.13	16	0.201943	0.0642042	0.00165906	0.215878	0.201819	0.160526	0.689853	2.99633e-12	0.0594556	FALSE
Adipose_Subcutaneous_chr19_10352442_B2_ENSG00000161888.11	12	0.0764902	0.0589483	0.194431	0.0182551	0.0175399	0.0514989	0.84308	8.42475e-06	0.74351	FALSE
Adipose_Subcutaneous_chr19_10352442_B2_ENSG00000171466.9	10	-0.0125074	0.0718888	0.861879	-0.05534	-0.0776079	-0.0947409	0.654485	3.33987e-09	0.983808	FALSE
Adipose_Subcutaneous_chr19_10352442_B2_ENSG00000171469.10	11	-0.0148438	0.0447125	0.739902	-0.0429315	-0.0399861	-0.0736278	0.522385	2.47386e-15	0.966728	FALSE
Adipose_Subcutaneous_chr19_10352442_B2_ENSG00000174652.17	5	-0.0325824	0.024662	0.186449	-0.0379196	-0.0395116	0.0594714	0.483361	4.24743e-15	0.735668	FALSE
Adipose_Subcutaneous_chr19_10352442_B2_ENSG00000180739.13	9	0.0650058	0.0496699	0.190616	0.109281	0.0592097	0.047207	0.864806	2.00431e-07	0.739653	FALSE
Adipose_Subcutaneous_chr19_10352442_B2_ENSG00000196605.7	9	-0.0156226	0.0682888	0.819046	0.0643414	0.0630715	-0.0442513	0.846923	1.1494e-14	0.978746	FALSE
Adipose_Subcutaneous_chr19_10352442_B2_ENSG00000197256.10	8	-0.0453107	0.106083	0.669287	-0.00962115	-0.00191085	-0.0700993	0.929386	1.5787e-05	0.954435	FALSE
Adipose_Subcutaneous_chr19_10352442_B2_ENSG00000197961.11	4	-0.00402531	0.138378	0.976793	0.0268079	0.020719	-0.203341	0.644658	3.45812e-06	0.997004	FALSE
Adipose_Subcutaneous_chr19_10352442_B2_ENSG00000198258.10	11	0.122898	0.245318	0.61639	-0.166513	-0.184116	-0.96658	0.0299754	2.8248e-09	0.942325	FALSE
Adipose_Subcutaneous_chr19_10352442_B2_ENSG00000213339.8	6	0.0221477	0.0963282	0.818154	-0.00710992	-0.00871836	-0.0604588	0.717173	7.01522e-05	0.978682	FALSE
Adipose_Subcutaneous_chr19_10352442_B2_ENSG00000214212.8	9	-0.10406	0.182444	0.568429	0.180976	0.201864	-0.765434	0.223254	6.36047e-07	0.931702	FALSE
Adipose_Subcutaneous_chr19_10352442_B2_ENSG00000220201.7	14	0.0224571	0.0472913	0.634882	0.018525	0.0263082	0.0752101	0.565311	6.61097e-13	0.946572	FALSE
Adipose_Subcutaneous_chr19_10352442_B2_ENSG00000224689.9	12	-0.088548	0.0489782	0.070621	-0.0751264	-0.0548089	-0.0996216	0.893661	1.84424e-10	0.533435	FALSE
Adipose_Subcutaneous_chr19_10352442_B2_ENSG00000239830.1	7	0.009198	0.0404609	0.820167	0.00597023	0.00753054	-0.0975058	0.0546696	8.81735e-08	0.979021	FALSE
Adipose_Subcutaneous_chr19_10352442_B2_ENSG00000244165.1	7	0.0293293	0.0475136	0.537049	0.0134185	0.0172994	0.0593805	0.786453	1.68597e-29	0.923459	FALSE
Adipose_Subcutaneous_chr19_10352442_B2_ENSG00000267082.1	6	-0.00838749	0.0883052	0.924328	-0.0417584	-0.0539572	-0.139739	0.381448	2.00899e-05	0.991201	FALSE
Adipose_Subcutaneous_chr19_10352442_B2_ENSG00000267100.1	8	-0.0274132	0.11678	0.814409	0.0164613	-0.0153142	-0.0560253	0.823174	4.0655e-29	0.978411	FALSE
Adipose_Subcutaneous_chr19_10352442_B2_ENSG00000267106.5	9	-0.0378338	0.0562567	0.501252	0.0232258	0.0034546	0.12211	0.0191523	1.66798e-08	0.912986	FALSE
Adipose_Subcutaneous_chr19_10352442_B2_ENSG00000267119.1	10	-0.00965983	0.0305091	0.751531	-0.00355968	-0.00436298	0.0527082	0.0995122	1.95144e-09	0.968635	FALSE
Adipose_Subcutaneous_chr19_10352442_B2_ENSG00000267197.1	10	0.124851	0.0661087	0.0589484	0.0871264	0.0749579	-0.000942015	0.314293	6.27195e-11	0.498046	FALSE
Adipose_Subcutaneous_chr19_10352442_B2_ENSG00000267289.1	6	-0.0236403	0.0358027	0.509065	-0.0404784	-0.0431623	-0.0977881	0.533635	2.16503e-12	0.915042	FALSE
Adipose_Subcutaneous_chr19_10352442_B2_ENSG00000267370.1	7	0.0529795	0.0618156	0.391414	0.106547	0.104347	0.494138	0.032988	1.36144e-08	0.874681	FALSE
Adipose_Subcutaneous_chr19_10352442_B2_ENSG00000267387.1	9	-0.0152908	0.0449124	0.733512	0.0569785	0.0638064	-0.0596926	0.512214	3.32665e-09	0.966015	FALSE
Adipose_Subcutaneous_chr19_10352442_B2_ENSG00000267534.2	6	-0.00191559	0.074106	0.979378	0.000449011	-0.0202349	0.241785	0.18892	5.31998e-10	0.997172	FALSE
Adipose_Subcutaneous_chr19_10352442_B2_ENSG00000267612.1	13	0.000121823	0.0451063	0.997845	0.0594839	0.0542687	0.0634345	0.637989	1.42247e-10	0.999729	FALSE
Adipose_Subcutaneous_chr19_10352442_B2_ENSG00000267650.1	6	-0.0150661	0.0431398	0.72691	-0.0246716	-0.0387699	-0.097997	0.580013	1.09533e-08	0.965081	FALSE
Adipose_Subcutaneous_chr19_10352442_B2_ENSG00000267673.6	14	0.0124933	0.0729141	0.863954	-0.0520242	0.0147732	-0.0516379	0.711339	1.71972e-11	0.984	FALSE
Adipose_Subcutaneous_chr19_10352442_B2_ENSG00000267741.1	7	0.0407713	0.0472437	0.388138	0.0941948	0.103123	0.0744017	0.856003	6.64179e-05	0.873278	FALSE
Adipose_Subcutaneous_chr19_10352442_B2_ENSG00000273733.1	8	0.00741571	0.0817218	0.927697	-0.0150159	-0.0087154	-0.0354463	0.69199	0.000675074	0.991753	FALSE
Adipose_Subcutaneous_chr19_10352442_B2_ENSG00000274425.1	11	0.100513	0.0616515	0.103029	0.0122958	0.0181539	-0.0995749	0.00385512	9.87189e-09	0.611268	FALSE
Adipose_Subcutaneous_chr19_10352442_B2_ENSG00000277587.1	9	0.0145862	0.0501587	0.771204	0.0167675	0.0129671	-0.0373874	0.56247	1.21078e-17	0.972671	FALSE
Adipose_Subcutaneous_chr19_10352442_B2_ENSG00000278611.1	7	0.0454539	0.0622864	0.465539	0.035905	0.166802	-0.010824	0.670037	6.00918e-08	0.902357	FALSE
Adipose_Subcutaneous_chr19_10352442_B2_ENSG00000279807.1	10	0.150247	0.082171	0.0674802	0.0843628	0.078766	-0.0428519	0.169061	1.31774e-06	0.523936	FALSE
Adipose_Subcutaneous_chr19_10414696_C2_ENSG00000065989.15	17	0.00776965	0.0159982	0.627209	0.0055925	0.00873801	0.000526044	0.745749	1.8226e-31	0.944826	FALSE
Adipose_Subcutaneous_chr19_10414696_C2_ENSG00000076662.9	8	0.0127451	0.0254871	0.617032	-0.0158936	-0.0122239	-0.0411137	0.27318	2.98469e-08	0.942344	FALSE
Adipose_Subcutaneous_chr19_10414696_C2_ENSG00000079805.16	7	-0.037887	0.034273	0.268966	-0.047278	-0.048416	-0.0890094	0.466003	6.33326e-20	0.805443	FALSE
Adipose_Subcutaneous_chr19_10414696_C2_ENSG00000079999.13	9	0.0437011	0.0345769	0.206273	0.0530297	0.0331913	-0.0524231	0.281419	5.35447e-10	0.75596	FALSE
Adipose_Subcutaneous_chr19_10414696_C2_ENSG00000080511.3	12	-0.00442731	0.012651	0.726371	-0.0136852	-0.015746	0.0117148	0.651737	9.65851e-13	0.964926	FALSE
Adipose_Subcutaneous_chr19_10414696_C2_ENSG00000080573.6	6	0.038745	0.046422	0.403929	-0.0046259	-0.00339039	-0.0249202	0.654845	1.8774e-06	0.878526	FALSE
Adipose_Subcutaneous_chr19_10414696_C2_ENSG00000090339.8	8	-0.00220832	0.0292755	0.939871	0.00599611	0.0190302	-0.0535569	0.321304	4.56707e-07	0.993129	FALSE
Adipose_Subcutaneous_chr19_10414696_C2_ENSG00000099203.6	13	0.000891067	0.0365289	0.980539	0.0156762	0.0178085	0.170064	0.0192512	7.4106e-09	0.997293	FALSE
Adipose_Subcutaneous_chr19_10414696_C2_ENSG00000105088.8	7	-0.00485386	0.013845	0.7259	-0.00679167	-0.00563343	-0.0105637	0.804745	5.7761e-48	0.964863	FALSE
Adipose_Subcutaneous_chr19_10414696_C2_ENSG00000105364.13	9	0.00950471	0.0252733	0.70686	0.035075	0.0298762	0.107012	0.0508443	2.87901e-26	0.961925	FALSE
Adipose_Subcutaneous_chr19_10414696_C2_ENSG00000105376.4	9	-0.00773282	0.0197794	0.695832	-0.0278529	-0.0314866	0.0602246	0.124275	1.89761e-15	0.960057	FALSE
Adipose_Subcutaneous_chr19_10414696_C2_ENSG00000105397.13	10	0.0412624	0.0320164	0.197471	0.0726294	0.0825825	-0.014095	0.447989	2.84962e-25	0.747062	FALSE
Adipose_Subcutaneous_chr19_10414696_C2_ENSG00000105401.8	10	0.0180311	0.0445811	0.685877	-0.0291553	-0.0314116	-0.0551445	0.497996	1.67198e-11	0.957956	FALSE
Adipose_Subcutaneous_chr19_10414696_C2_ENSG00000105514.7	4	0.0137914	0.0474091	0.771127	0.0282713	0.0288427	0.0735146	0.387168	0.000774447	0.972671	FALSE
Adipose_Subcutaneous_chr19_10414696_C2_ENSG00000105518.13	2	-0.0142927	0.0527848	0.786566					0.0077643	0.975054	FALSE
Adipose_Subcutaneous_chr19_10414696_C2_ENSG00000105520.10	3	-0.0514656	0.0905582	0.569821	-0.0587471	-0.0582608	-0.349076	0.576303	0.021655	0.931923	FALSE
Adipose_Subcutaneous_chr19_10414696_C2_ENSG00000127445.13	8	-0.00565702	0.0335457	0.866083	-0.0238357	-0.0252396	-0.26955	0.210378	9.43701e-12	0.984341	FALSE
Adipose_Subcutaneous_chr19_10414696_C2_ENSG00000127452.8	8	-0.0518036	0.036103	0.151321	-0.0431712	-0.0425246	-0.194279	0.24013	5.79794e-08	0.6943	FALSE
Adipose_Subcutaneous_chr19_10414696_C2_ENSG00000127616.17	7	-0.0690723	0.0357414	0.0532906	-0.0607145	-0.0507641	-0.166716	0.358099	6.66694e-08	0.477642	FALSE
Adipose_Subcutaneous_chr19_10414696_C2_ENSG00000129347.19	6	-0.0142197	0.0246851	0.564586	-0.00373101	-0.00506341	0.00979926	0.5455	2.37029e-80	0.930349	FALSE
Adipose_Subcutaneous_chr19_10414696_C2_ENSG00000129351.17	8	0.0526164	0.0415856	0.20578	0.0672884	0.0883669	-0.0355022	0.33741	6.60264e-10	0.755373	FALSE
Adipose_Subcutaneous_chr19_10414696_C2_ENSG00000129353.14	9	0.00578554	0.0283569	0.838334	0.0193707	0.0159674	0.036283	0.595649	5.19058e-10	0.980902	FALSE
Adipose_Subcutaneous_chr19_10414696_C2_ENSG00000129354.11	13	-0.00191185	0.0125132	0.878566	-0.00117901	-0.00402927	-0.00186651	0.997976	1.11451e-16	0.985854	FALSE
Adipose_Subcutaneous_chr19_10414696_C2_ENSG00000129355.6	9	0.0344273	0.0196833	0.0802809	0.0219537	0.0233747	0.00879975	0.566677	2.25522e-13	0.558741	FALSE
Adipose_Subcutaneous_chr19_10414696_C2_ENSG00000130158.13	2	0.0916776	0.0456822	0.0447649					0.00041853	0.4434	FALSE
Adipose_Subcutaneous_chr19_10414696_C2_ENSG00000130164.13	10	-0.0513546	0.0570018	0.367626	0.0133008	0.00537907	0.373074	0.00884769	0.00048882	0.862871	FALSE
Adipose_Subcutaneous_chr19_10414696_C2_ENSG00000130173.13	10	-0.0314546	0.0450194	0.484746	-0.0343506	-0.038208	-0.0333028	0.984164	0.000277372	0.908244	FALSE
Adipose_Subcutaneous_chr19_10414696_C2_ENSG00000130733.10	5	0.0381912	0.0752473	0.611774	0.0494153	0.0820931	-0.80609	0.0422209	4.26892e-06	0.941502	FALSE
Adipose_Subcutaneous_chr19_10414696_C2_ENSG00000130734.9	13	0.0290997	0.0433374	0.501922	0.0131297	0.0110101	-0.0225196	0.555018	8.30679e-09	0.913171	FALSE
Adipose_Subcutaneous_chr19_10414696_C2_ENSG00000130810.19	13	-0.1369	0.0410639	0.00085659	-0.0464438	-0.0434252	-0.25118	0.237049	2.67451e-12	0.0363868	TRUE
Adipose_Subcutaneous_chr19_10414696_C2_ENSG00000130811.11	13	0.00847339	0.0498177	0.864941	0.0107111	0.00650185	0.0401424	0.72922	3.6565e-11	0.984112	FALSE
Adipose_Subcutaneous_chr19_10414696_C2_ENSG00000130812.10	11	0.0303439	0.0229549	0.186203	0.0451859	0.0391458	0.0121545	0.762828	1.43893e-10	0.735411	FALSE
Adipose_Subcutaneous_chr19_10414696_C2_ENSG00000130813.17	14	-0.0141304	0.0511301	0.78227	0.00415922	-0.0103815	0.113065	0.20532	4.48071e-10	0.974443	FALSE
Adipose_Subcutaneous_chr19_10414696_C2_ENSG00000130816.14	10	0.0766056	0.0377411	0.0423805	0.0986251	0.0941462	0.156171	0.291178	3.20607e-10	0.433183	FALSE
Adipose_Subcutaneous_chr19_10414696_C2_ENSG00000130818.11	7	-0.00769156	0.0287478	0.789044	-0.0330671	-0.0421397	0.0172188	0.786713	3.33637e-05	0.975289	FALSE
Adipose_Subcutaneous_chr19_10414696_C2_ENSG00000142444.6	14	0.0152224	0.0198873	0.444015	0.0234222	0.0228655	0.0577601	0.278423	1.30288e-14	0.895077	FALSE
Adipose_Subcutaneous_chr19_10414696_C2_ENSG00000142453.11	8	-0.00718747	0.0270956	0.790807	0.0292874	0.00956936	0.0622231	0.143934	2.13005e-11	0.975289	FALSE
Adipose_Subcutaneous_chr19_10414696_C2_ENSG00000161847.13	16	0.045131	0.0351365	0.198985	0.054973	0.0683427	0.113049	0.220082	2.70592e-12	0.748735	FALSE
Adipose_Subcutaneous_chr19_10414696_C2_ENSG00000161888.11	13	-0.00385201	0.0194274	0.842828	-0.0158511	-0.0173243	-0.048229	0.0967857	1.04587e-09	0.98173	FALSE
Adipose_Subcutaneous_chr19_10414696_C2_ENSG00000171466.9	9	-0.0183217	0.040007	0.646979	-0.00672837	-0.0115763	-0.107283	0.430889	5.56299e-09	0.949053	FALSE
Adipose_Subcutaneous_chr19_10414696_C2_ENSG00000171469.10	8	0.0177833	0.0228138	0.435686	0.0225915	0.0228595	0.0592346	0.326931	7.77553e-12	0.891127	FALSE
Adipose_Subcutaneous_chr19_10414696_C2_ENSG00000173928.2	2	-0.0542318	0.0587242	0.355747					0.00768609	0.856954	FALSE
Adipose_Subcutaneous_chr19_10414696_C2_ENSG00000174652.17	2	-0.0130583	0.0567672	0.818066					0.00089775	0.978682	FALSE
Adipose_Subcutaneous_chr19_10414696_C2_ENSG00000180739.13	9	-0.00567621	0.0236173	0.810065	0.0122693	0.00429206	-0.0319589	0.617061	1.93535e-07	0.977716	FALSE
Adipose_Subcutaneous_chr19_10414696_C2_ENSG00000183401.11	2	0.0263949	0.148497	0.858922					0.0318343	0.983482	FALSE
Adipose_Subcutaneous_chr19_10414696_C2_ENSG00000196605.7	11	-0.0231613	0.0243595	0.3417	-0.0138069	-0.0101388	-0.0420353	0.677989	1.48776e-09	0.850296	FALSE
Adipose_Subcutaneous_chr19_10414696_C2_ENSG00000197256.10	10	-0.0556922	0.0433424	0.198815	-0.0390409	-0.0312031	0.0571005	0.154718	1.51629e-05	0.748566	FALSE
Adipose_Subcutaneous_chr19_10414696_C2_ENSG00000197961.11	4	-0.0763888	0.0384484	0.0469456	-0.0567448	-0.0421274	-0.0515779	0.839137	3.2674e-06	0.452066	FALSE
Adipose_Subcutaneous_chr19_10414696_C2_ENSG00000198258.10	12	0.121054	0.0768912	0.115404	0.0326838	0.0237331	-0.00655638	0.297081	4.01206e-07	0.635778	FALSE
Adipose_Subcutaneous_chr19_10414696_C2_ENSG00000213339.8	6	0.0332685	0.0449574	0.459301	0.0263809	0.0237166	0.0374978	0.967877	6.59913e-05	0.899845	FALSE
Adipose_Subcutaneous_chr19_10414696_C2_ENSG00000214212.8	9	-0.0293088	0.0491638	0.551078	0.00479615	-0.00444433	-0.220908	0.188784	3.6452e-07	0.92694	FALSE
Adipose_Subcutaneous_chr19_10414696_C2_ENSG00000220201.7	14	0.0579298	0.0284932	0.0420417	0.0371289	0.0364795	-0.00378899	0.316955	2.31648e-12	0.432028	FALSE
Adipose_Subcutaneous_chr19_10414696_C2_ENSG00000224689.9	13	-0.034975	0.01994	0.0794274	-0.000293059	0.00568703	-0.050446	0.664708	8.17268e-11	0.556961	FALSE
Adipose_Subcutaneous_chr19_10414696_C2_ENSG00000239830.1	8	0.00986922	0.0161071	0.540058	-0.00108844	0.00184388	-0.0123475	0.500637	5.58209e-08	0.923909	FALSE
Adipose_Subcutaneous_chr19_10414696_C2_ENSG00000244165.1	7	0.0221817	0.0141354	0.116593	0.0168323	0.0175044	0.0159363	0.8371	9.64741e-30	0.637963	FALSE
Adipose_Subcutaneous_chr19_10414696_C2_ENSG00000267082.1	6	0.0218553	0.0544808	0.688306	0.100275	0.108283	-0.0301836	0.588196	2.10462e-05	0.958337	FALSE
Adipose_Subcutaneous_chr19_10414696_C2_ENSG00000267100.1	9	0.0279009	0.0261944	0.286809	0.0269958	0.0302691	0.0317968	0.890463	1.20705e-29	0.817658	FALSE
Adipose_Subcutaneous_chr19_10414696_C2_ENSG00000267106.5	13	-0.00283299	0.0199208	0.886912	-0.00899292	-0.00562646	-0.01381	0.753624	1.89009e-08	0.986835	FALSE
Adipose_Subcutaneous_chr19_10414696_C2_ENSG00000267119.1	10	-0.00164014	0.013409	0.902648	-0.00241902	-0.0059164	0.0109491	0.58319	1.73756e-09	0.988821	FALSE
Adipose_Subcutaneous_chr19_10414696_C2_ENSG00000267174.5	9	-0.0267852	0.0189028	0.156484	-0.0327087	-0.0275018	-0.0757466	0.18212	4.44679e-05	0.700679	FALSE
Adipose_Subcutaneous_chr19_10414696_C2_ENSG00000267197.1	15	-0.00339591	0.0135287	0.801802	-0.0138165	-0.0144157	-0.0196695	0.521814	3.81533e-14	0.976611	FALSE
Adipose_Subcutaneous_chr19_10414696_C2_ENSG00000267277.1	5	-0.00435531	0.0211551	0.836888	0.00648225	0.00998228	0.017833	0.644196	0.000383019	0.980782	FALSE
Adipose_Subcutaneous_chr19_10414696_C2_ENSG00000267289.1	10	-1.73719e-05	0.0143353	0.999033	-0.00861045	-0.0152021	-0.016599	0.675972	1.06951e-09	0.999939	FALSE
Adipose_Subcutaneous_chr19_10414696_C2_ENSG00000267370.1	6	0.00810419	0.0222428	0.715596	0.00809993	0.00883036	-0.0259481	0.527003	5.65934e-08	0.963196	FALSE
Adipose_Subcutaneous_chr19_10414696_C2_ENSG00000267387.1	11	0.00843514	0.0140062	0.547012	0.0105436	0.00400644	0.0318777	0.304996	2.88099e-09	0.925704	FALSE
Adipose_Subcutaneous_chr19_10414696_C2_ENSG00000267534.2	7	0.0237104	0.0352554	0.501245	0.0196327	0.0271231	0.0221428	0.981335	4.42699e-10	0.912986	FALSE
Adipose_Subcutaneous_chr19_10414696_C2_ENSG00000267612.1	10	-0.00984699	0.0195347	0.614207	-0.0217229	-0.0187643	0.00918526	0.633377	1.24219e-07	0.941999	FALSE
Adipose_Subcutaneous_chr19_10414696_C2_ENSG00000267650.1	8	0.00616807	0.0254614	0.808585	0.0215367	0.0173474	0.0767834	0.307926	1.43465e-08	0.977605	FALSE
Adipose_Subcutaneous_chr19_10414696_C2_ENSG00000267673.6	14	-0.0288694	0.0313557	0.357204	-0.0277372	-0.038865	-0.0402904	0.880363	1.59398e-11	0.857859	FALSE
Adipose_Subcutaneous_chr19_10414696_C2_ENSG00000267741.1	12	0.0278451	0.0155117	0.0726377	0.0214699	0.0228419	0.00138273	0.343699	5.84907e-06	0.538814	FALSE
Adipose_Subcutaneous_chr19_10414696_C2_ENSG00000273733.1	10	-0.00755708	0.024877	0.761297	0.01102	0.0107634	0.0338434	0.218855	0.000153501	0.970659	FALSE
Adipose_Subcutaneous_chr19_10414696_C2_ENSG00000274425.1	11	0.012497	0.0162534	0.441963	0.0132357	0.0121052	-0.0246262	0.0775761	3.7762e-09	0.894025	FALSE
Adipose_Subcutaneous_chr19_10414696_C2_ENSG00000277587.1	8	0.00366673	0.0297915	0.902044	0.0090602	0.00801897	0.00238977	0.979171	1.10046e-13	0.988748	FALSE
Adipose_Subcutaneous_chr19_10414696_C2_ENSG00000278611.1	6	0.0460309	0.0228807	0.0442433	0.0233014	0.00316703	0.0276128	0.54638	1.32531e-07	0.441118	FALSE
Adipose_Subcutaneous_chr19_10414696_C2_ENSG00000279807.1	5	-0.00334066	0.0505979	0.947359	0.0116169	0.0125014	0.140779	0.052104	0.000102982	0.993731	FALSE
Adipose_Subcutaneous_chr19_4717660_A2_ENSG00000007264.14	7	-0.0354697	0.212612	0.867505	0.069573	0.00839456	-0.00648061	0.954101	0.000233439	0.984517	FALSE
Adipose_Subcutaneous_chr19_4717660_A2_ENSG00000008382.15	7	0.0263507	0.0587084	0.653547	0.0411778	0.0469853	0.202634	0.305606	1.68951e-14	0.950262	FALSE
Adipose_Subcutaneous_chr19_4717660_A2_ENSG00000011132.11	4	-0.00455345	0.204527	0.982238	0.0342293	0.0321709	0.485922	0.642365	2.21521e-05	0.997488	FALSE
Adipose_Subcutaneous_chr19_4717660_A2_ENSG00000074842.7	11	-0.0207162	0.187361	0.911958	-0.202715	-0.252826	-0.495967	0.208722	2.28145e-12	0.990097	FALSE
Adipose_Subcutaneous_chr19_4717660_A2_ENSG00000077009.13	5	-0.0346473	0.13227	0.793365	0.0753437	0.0576041	0.0734016	0.700067	0.000617875	0.975571	FALSE
Adipose_Subcutaneous_chr19_4717660_A2_ENSG00000077463.14	9	-0.103267	0.0930047	0.266852	-0.110654	-0.0957296	0.0207335	0.54334	9.60894e-11	0.803816	FALSE
Adipose_Subcutaneous_chr19_4717660_A2_ENSG00000089847.12	13	-0.088351	0.0504093	0.0796581	-0.103265	-0.0664494	-0.192332	0.243228	7.44678e-15	0.557844	FALSE
Adipose_Subcutaneous_chr19_4717660_A2_ENSG00000105229.6	9	-0.0373062	0.0948302	0.694024	-0.0409578	0.0024566	-0.00333459	0.811262	3.44938e-09	0.959611	FALSE
Adipose_Subcutaneous_chr19_4717660_A2_ENSG00000105246.5	14	0.185135	0.0680994	0.00655599	0.186432	0.152652	0.285768	0.491483	5.35357e-12	0.151465	FALSE
Adipose_Subcutaneous_chr19_4717660_A2_ENSG00000105248.15	10	-0.0140074	0.076048	0.853863	-0.0676939	-0.134096	0.00694943	0.895747	9.07711e-17	0.983144	FALSE
Adipose_Subcutaneous_chr19_4717660_A2_ENSG00000105255.10	11	0.0452407	0.0591395	0.444282	0.0402819	0.0396107	-0.0805001	0.298873	1.28011e-11	0.895077	FALSE
Adipose_Subcutaneous_chr19_4717660_A2_ENSG00000105355.8	9	0.0503379	0.0763839	0.509888	0.0699156	0.0843769	0.0693656	0.872572	2.07664e-27	0.915421	FALSE
Adipose_Subcutaneous_chr19_4717660_A2_ENSG00000105426.16	7	-0.11398	0.119488	0.340134	-0.15117	-0.186433	-0.656101	0.143947	6.92301e-08	0.849275	FALSE
Adipose_Subcutaneous_chr19_4717660_A2_ENSG00000126934.13	6	0.0542581	0.105131	0.605786	0.104695	0.117363	-0.0685266	0.647635	1.50207e-07	0.940096	FALSE
Adipose_Subcutaneous_chr19_4717660_A2_ENSG00000127663.14	11	-0.0697826	0.151163	0.644341	0.0681145	0.0675837	0.395597	0.10988	1.06733e-16	0.948514	FALSE
Adipose_Subcutaneous_chr19_4717660_A2_ENSG00000127666.9	14	0.155508	0.0839466	0.0639596	0.207317	0.222885	-0.370134	0.0287827	6.37228e-18	0.513751	FALSE
Adipose_Subcutaneous_chr19_4717660_A2_ENSG00000130254.11	4	0.174954	0.173648	0.313686	0.140221	0.143721	-0.654229	0.17313	4.12505e-05	0.833619	FALSE
Adipose_Subcutaneous_chr19_4717660_A2_ENSG00000130255.12	3	0.320128	0.37956	0.398994	0.250098	0.479212	-0.138046	0.831923	0.0015403	0.877073	FALSE
Adipose_Subcutaneous_chr19_4717660_A2_ENSG00000141965.4	10	0.0710604	0.0650513	0.274668	0.101598	0.0883286	0.0199641	0.614731	1.54881e-26	0.809986	FALSE
Adipose_Subcutaneous_chr19_4717660_A2_ENSG00000141985.9	13	-0.0452749	0.15093	0.764198	-0.0312693	-0.0669499	-0.125476	0.737806	8.15586e-09	0.971315	FALSE
Adipose_Subcutaneous_chr19_4717660_A2_ENSG00000142002.16	10	-0.440478	0.105834	3.1552e-05	-0.481693	-0.491995	-0.48737	0.761831	4.54612e-15	0.00248127	TRUE
Adipose_Subcutaneous_chr19_4717660_A2_ENSG00000160633.12	1	0.142901	0.317371	0.652519					0.00445204	0.949959	FALSE
Adipose_Subcutaneous_chr19_4717660_A2_ENSG00000167657.13	7	0.0131704	0.117813	0.910989	0.0234306	0.0290345	0.197333	0.158974	5.83077e-08	0.990004	FALSE
Adipose_Subcutaneous_chr19_4717660_A2_ENSG00000167658.15	4	-0.333202	0.289252	0.249343	-0.0398532	-0.0789641	-0.336629	0.997181	8.42461e-06	0.793166	FALSE
Adipose_Subcutaneous_chr19_4717660_A2_ENSG00000167664.8	9	-0.153215	0.108424	0.157623	0.00675687	0.0155492	0.264172	0.157742	1.73643e-09	0.70229	FALSE
Adipose_Subcutaneous_chr19_4717660_A2_ENSG00000167670.15	8	-0.0217017	0.0496789	0.662228	-0.0262763	-0.0256937	-0.0303877	0.910237	4.63924e-96	0.9527	FALSE
Adipose_Subcutaneous_chr19_4717660_A2_ENSG00000167671.11	7	0.213294	0.0987063	0.0307033	0.193659	0.199758	0.183084	0.876717	1.989e-21	0.373819	FALSE
Adipose_Subcutaneous_chr19_4717660_A2_ENSG00000167674.14	9	-0.0537522	0.107743	0.617854	0.00226469	0.00884779	-0.136707	0.757131	1.52431e-11	0.942509	FALSE
Adipose_Subcutaneous_chr19_4717660_A2_ENSG00000167676.4	10	-0.00638206	0.140592	0.963793	0.178237	0.158244	0.0976671	0.741057	3.20611e-13	0.995421	FALSE
Adipose_Subcutaneous_chr19_4717660_A2_ENSG00000167680.15	7	0.17207	0.222975	0.44029	0.0254456	-0.0152314	-0.354839	0.18615	3.50069e-11	0.89316	FALSE
Adipose_Subcutaneous_chr19_4717660_A2_ENSG00000167733.13	5	0.017165	0.178242	0.923281	-0.00377307	-0.00955147	0.199075	0.472083	0.000911418	0.991201	FALSE
Adipose_Subcutaneous_chr19_4717660_A2_ENSG00000171236.9	7	0.132847	0.127211	0.296345	0.0363665	0.0271319	0.225013	0.708268	9.28652e-11	0.822598	FALSE
Adipose_Subcutaneous_chr19_4717660_A2_ENSG00000174917.8	4	-0.0653217	0.301433	0.828439	-0.0658432	-0.0921126	0.108792	0.806961	0.000936519	0.980086	FALSE
Adipose_Subcutaneous_chr19_4717660_A2_ENSG00000178078.11	9	0.0257048	0.0619552	0.678219	0.00104258	-0.00811237	-0.149304	0.17709	3.09885e-18	0.956305	FALSE
Adipose_Subcutaneous_chr19_4717660_A2_ENSG00000178951.8	13	0.0722111	0.159655	0.651057	-0.059676	0.0527473	-0.257633	0.483732	2.62852e-08	0.949691	FALSE
Adipose_Subcutaneous_chr19_4717660_A2_ENSG00000183617.4	5	0.356915	0.234824	0.12853	0.117415	0.067046	0.598848	0.595105	0.000197103	0.658106	FALSE
Adipose_Subcutaneous_chr19_4717660_A2_ENSG00000185361.8	12	0.176217	0.117998	0.135336	-0.0615339	-0.0488701	-0.167331	0.056556	4.84634e-11	0.669765	FALSE
Adipose_Subcutaneous_chr19_4717660_A2_ENSG00000205784.2	10	0.0335035	0.110894	0.762559	0.133835	0.152078	0.347132	0.104214	7.31982e-09	0.970962	FALSE
Adipose_Subcutaneous_chr19_4717660_A2_ENSG00000205790.1	14	-0.004162	0.0656445	0.949446	0.0485943	0.0221449	0.0933486	0.436542	2.46614e-12	0.993864	FALSE
Adipose_Subcutaneous_chr19_4717660_A2_ENSG00000214456.8	10	0.157803	0.183314	0.38933	0.144133	0.139318	-0.10879	0.389246	2.71015e-14	0.873786	FALSE
Adipose_Subcutaneous_chr19_4717660_A2_ENSG00000223573.6	8	0.101587	0.0847742	0.230789	0.0373029	0.0301493	0.159419	0.831559	7.64803e-05	0.77789	FALSE
Adipose_Subcutaneous_chr19_4717660_A2_ENSG00000233270.1	14	-0.000923108	0.061875	0.988097	-0.0633302	-0.0936015	0.143494	0.207052	4.38112e-06	0.998549	FALSE
Adipose_Subcutaneous_chr19_4717660_A2_ENSG00000267011.5	11	-0.0975282	0.0621178	0.116403	-0.0136259	-0.0207473	-0.173625	0.447914	9.04045e-13	0.637625	FALSE
Adipose_Subcutaneous_chr19_4717660_A2_ENSG00000267030.1	8	0.00481211	0.0612218	0.93735	0.0476889	0.0492731	0.0674213	0.728809	1.06216e-09	0.992785	FALSE
Adipose_Subcutaneous_chr19_4717660_A2_ENSG00000267138.1	7	-0.051816	0.0950654	0.585715	-0.083007	-0.0986344	-0.491238	0.207622	0.00120246	0.936079	FALSE
Adipose_Subcutaneous_chr19_4717660_A2_ENSG00000267205.1	3	-0.0196422	0.186383	0.91607	-0.0101983	-0.0129109	1.71445	0.258973	0.0121759	0.990509	FALSE
Adipose_Subcutaneous_chr19_4717660_A2_ENSG00000267255.1	11	0.0468498	0.0593141	0.42961	0.0081972	-0.0557459	0.194589	0.36467	1.19272e-11	0.888931	FALSE
Adipose_Subcutaneous_chr19_4717660_A2_ENSG00000267769.1	8	-0.0216162	0.0247463	0.382384	-0.0145353	-0.0116585	-0.00311479	0.496212	1.56159e-124	0.869723	FALSE
Adipose_Subcutaneous_chr19_4717660_A2_ENSG00000267980.1	10	-0.0424679	0.0329905	0.197998	-0.025655	-0.0256106	-0.0748829	0.677806	5.69263e-25	0.747546	FALSE
Adipose_Subcutaneous_chr19_4717660_A2_ENSG00000268670.1	12	-0.0383933	0.0457297	0.401149	-0.0258997	-0.0513728	-0.10755	0.582787	1.03209e-12	0.877652	FALSE
Adipose_Subcutaneous_chr19_4717660_A2_ENSG00000269318.1	16	0.0464565	0.0489244	0.342338	0.0109149	0.00929674	-0.0254513	0.47767	4.46131e-13	0.850701	FALSE
Adipose_Subcutaneous_chr19_4717660_A2_ENSG00000274447.1	8	0.0635847	0.0474392	0.180135	0.0670978	0.0618289	0.0292449	0.692016	7.24818e-10	0.729544	FALSE
Adipose_Subcutaneous_chr19_4717660_A2_ENSG00000276043.4	11	0.0271209	0.114969	0.813513	0.182343	0.0907312	0.260909	0.223149	6.4899e-11	0.978358	FALSE
Adipose_Subcutaneous_chr19_4717660_A2_ENSG00000280239.1	12	-0.0172747	0.0545658	0.751558	-0.037987	-0.037112	-0.0935905	0.553922	4.71689e-25	0.968635	FALSE
Adipose_Subcutaneous_chr19_4717660_A2_ENSG00000283928.1	9	-0.0690822	0.108658	0.524922	-0.0943793	-0.0957304	-0.243933	0.482058	3.53604e-06	0.920233	FALSE
Adipose_Subcutaneous_chr19_4717660_B2_ENSG00000007264.14	7	-0.0564511	0.0969967	0.560574	0.0037564	-0.0258455	-0.121766	0.760989	0.000177562	0.929518	FALSE
Adipose_Subcutaneous_chr19_4717660_B2_ENSG00000008382.15	7	0.0533839	0.0402007	0.1842	0.0857422	0.0904588	0.109696	0.651035	1.49894e-14	0.733732	FALSE
Adipose_Subcutaneous_chr19_4717660_B2_ENSG00000011132.11	4	-0.0327226	0.164581	0.842401	-0.135501	-0.135812	0.228435	0.771934	2.12689e-05	0.981695	FALSE
Adipose_Subcutaneous_chr19_4717660_B2_ENSG00000074842.7	11	0.050576	0.0983189	0.606967	0.115842	0.167746	0.0481019	0.990628	1.52911e-12	0.940327	FALSE
Adipose_Subcutaneous_chr19_4717660_B2_ENSG00000077009.13	5	-0.0268901	0.0748049	0.719244	0.00705368	0.0158628	0.075347	0.520577	0.000526484	0.963687	FALSE
Adipose_Subcutaneous_chr19_4717660_B2_ENSG00000077463.14	9	-0.0479717	0.054838	0.381689	-0.0650739	-0.0675479	-0.0671059	0.869093	7.44565e-11	0.869483	FALSE
Adipose_Subcutaneous_chr19_4717660_B2_ENSG00000089847.12	14	-0.0226603	0.0356511	0.525029	-0.0534558	-0.0458344	-0.107671	0.134332	5.57561e-15	0.920233	FALSE
Adipose_Subcutaneous_chr19_4717660_B2_ENSG00000105229.6	9	0.0380163	0.0815196	0.640968	0.0308212	0.0485914	0.103711	0.590003	4.10674e-09	0.947847	FALSE
Adipose_Subcutaneous_chr19_4717660_B2_ENSG00000105246.5	14	0.0816573	0.0463746	0.0782688	0.0452155	0.0640175	0.236103	0.158445	1.71344e-12	0.553996	FALSE
Adipose_Subcutaneous_chr19_4717660_B2_ENSG00000105248.15	10	-0.046323	0.0582477	0.426452	-0.087147	-0.0944129	-0.109459	0.607026	7.85104e-17	0.887653	FALSE
Adipose_Subcutaneous_chr19_4717660_B2_ENSG00000105255.10	11	0.0787563	0.0366613	0.0316968	0.0281855	0.0278348	0.0520865	0.719437	4.81583e-12	0.379557	FALSE
Adipose_Subcutaneous_chr19_4717660_B2_ENSG00000105355.8	9	0.0595838	0.0443117	0.178738	0.0597115	0.0643525	0.069611	0.882222	1.12771e-27	0.728171	FALSE
Adipose_Subcutaneous_chr19_4717660_B2_ENSG00000105426.16	7	-0.0022518	0.0989038	0.981836	-0.0551386	-0.0829275	-0.381609	0.243621	6.27272e-08	0.997488	FALSE
Adipose_Subcutaneous_chr19_4717660_B2_ENSG00000126934.13	6	0.0763534	0.0720179	0.289053	0.091471	0.0995542	0.19389	0.500942	1.29568e-07	0.818728	FALSE
Adipose_Subcutaneous_chr19_4717660_B2_ENSG00000127663.14	11	-0.0451672	0.082262	0.582961	0.0373876	0.0734878	0.132715	0.284969	6.89274e-17	0.935399	FALSE
Adipose_Subcutaneous_chr19_4717660_B2_ENSG00000127666.9	14	-0.0308706	0.0586702	0.598769	0.0124241	0.0105057	-0.356616	0.0217389	4.49144e-18	0.938432	FALSE
Adipose_Subcutaneous_chr19_4717660_B2_ENSG00000130254.11	4	-0.00463015	0.108185	0.965862	-0.0226761	-0.0449579	-0.142571	0.716901	3.65555e-05	0.995599	FALSE
Adipose_Subcutaneous_chr19_4717660_B2_ENSG00000130255.12	3	-0.0466137	0.211854	0.82585	-0.0321231	-0.00530336	0.272348	0.788972	0.0014762	0.979853	FALSE
Adipose_Subcutaneous_chr19_4717660_B2_ENSG00000141965.4	8	0.101788	0.0450112	0.0237353	0.0873215	0.0851784	0.0101846	0.114156	3.1272e-26	0.32674	FALSE
Adipose_Subcutaneous_chr19_4717660_B2_ENSG00000141985.9	13	-0.232747	0.0915631	0.0110243	-0.173836	-0.179436	-0.299516	0.711159	3.45887e-11	0.210062	FALSE
Adipose_Subcutaneous_chr19_4717660_B2_ENSG00000142002.16	10	-0.233284	0.0675998	0.000558603	-0.273914	-0.262116	-0.262288	0.751248	2.27015e-15	0.0263511	TRUE
Adipose_Subcutaneous_chr19_4717660_B2_ENSG00000160633.12	1	0.150222	0.216478	0.487722					0.00426465	0.909171	FALSE
Adipose_Subcutaneous_chr19_4717660_B2_ENSG00000167657.13	7	0.0670637	0.0946935	0.47881	0.0722815	0.121422	0.214849	0.119273	5.51128e-08	0.906562	FALSE
Adipose_Subcutaneous_chr19_4717660_B2_ENSG00000167658.15	4	-0.06568	0.151166	0.663932	0.0299619	0.0296284	0.0356643	0.809538	6.95794e-06	0.95324	FALSE
Adipose_Subcutaneous_chr19_4717660_B2_ENSG00000167664.8	9	-0.0783806	0.06971	0.260852	0.0141599	0.012826	0.174421	0.187573	1.05195e-09	0.800176	FALSE
Adipose_Subcutaneous_chr19_4717660_B2_ENSG00000167670.15	8	-0.0394262	0.0260919	0.130776	-0.0335727	-0.0348599	-0.0218548	0.661656	1.23864e-96	0.661981	FALSE
Adipose_Subcutaneous_chr19_4717660_B2_ENSG00000167671.11	7	0.0749631	0.0624416	0.229933	0.0541576	0.0637266	0.0586679	0.890788	1.04771e-21	0.777301	FALSE
Adipose_Subcutaneous_chr19_4717660_B2_ENSG00000167674.14	9	-0.06783	0.0950109	0.475278	-0.0917097	-0.0237626	-0.0184106	0.832963	1.52959e-11	0.905487	FALSE
Adipose_Subcutaneous_chr19_4717660_B2_ENSG00000167676.4	10	0.0575715	0.0855677	0.501063	0.00808898	0.0390399	0.210058	0.415831	2.06125e-13	0.912834	FALSE
Adipose_Subcutaneous_chr19_4717660_B2_ENSG00000167680.15	7	-0.0201583	0.11664	0.862789	-0.049143	-0.0808985	-0.360259	0.0977615	1.88878e-11	0.983857	FALSE
Adipose_Subcutaneous_chr19_4717660_B2_ENSG00000167733.13	5	0.132602	0.114493	0.246794	0.0298419	0.0554329	0.259741	0.471044	0.00105241	0.790697	FALSE
Adipose_Subcutaneous_chr19_4717660_B2_ENSG00000171236.9	7	0.10094	0.0976772	0.301417	0.0530383	0.044898	0.0485773	0.786633	7.44642e-11	0.825238	FALSE
Adipose_Subcutaneous_chr19_4717660_B2_ENSG00000174917.8	4	-0.350652	0.165273	0.0338664	-0.367787	-0.367669	-0.381614	0.92367	0.0009014	0.391572	FALSE
Adipose_Subcutaneous_chr19_4717660_B2_ENSG00000178078.11	9	-0.0422238	0.0502636	0.400882	-0.0716636	-0.0667232	-0.173669	0.210198	2.85612e-18	0.877594	FALSE
Adipose_Subcutaneous_chr19_4717660_B2_ENSG00000178951.8	15	0.0190654	0.109588	0.861886	0.133809	0.0990335	0.0014417	0.947801	5.88729e-09	0.983808	FALSE
Adipose_Subcutaneous_chr19_4717660_B2_ENSG00000183617.4	5	0.0414286	0.14107	0.769006	-0.0809426	-0.0860767	0.0709346	0.929488	0.000175983	0.972087	FALSE
Adipose_Subcutaneous_chr19_4717660_B2_ENSG00000185361.8	12	0.0771571	0.0691874	0.264769	-0.0108039	0.00198845	-0.0982208	0.127325	2.97109e-11	0.802419	FALSE
Adipose_Subcutaneous_chr19_4717660_B2_ENSG00000205784.2	9	-0.00945027	0.0443904	0.831413	-0.0308543	0.100138	0.063638	0.543011	3.12666e-10	0.980425	FALSE
Adipose_Subcutaneous_chr19_4717660_B2_ENSG00000205790.1	14	-0.00385172	0.0593785	0.94828	0.0278725	0.0286219	0.0351852	0.730993	2.85189e-12	0.993819	FALSE
Adipose_Subcutaneous_chr19_4717660_B2_ENSG00000214456.8	9	0.00359154	0.092685	0.96909	0.121799	0.0994805	0.142739	0.499486	1.90146e-14	0.996104	FALSE
Adipose_Subcutaneous_chr19_4717660_B2_ENSG00000223573.6	8	0.00961026	0.0629241	0.878613	0.00263164	0.00961142	-0.11779	0.533008	7.38352e-05	0.985854	FALSE
Adipose_Subcutaneous_chr19_4717660_B2_ENSG00000233270.1	14	-0.0470241	0.0478447	0.325682	-0.0884459	-0.103901	-0.0790587	0.719237	1.28626e-05	0.840816	FALSE
Adipose_Subcutaneous_chr19_4717660_B2_ENSG00000267011.5	11	-0.0538919	0.0424037	0.203756	-0.0183106	-0.00162597	-0.0963974	0.542651	6.31787e-13	0.753746	FALSE
Adipose_Subcutaneous_chr19_4717660_B2_ENSG00000267030.1	8	-0.01151	0.0380394	0.762209	0.00166559	0.00541449	-0.02791	0.855394	2.15449e-10	0.970907	FALSE
Adipose_Subcutaneous_chr19_4717660_B2_ENSG00000267138.1	7	-0.0330188	0.0619348	0.593949	-0.0472459	-0.0466952	0.0151339	0.831476	0.00101846	0.93734	FALSE
Adipose_Subcutaneous_chr19_4717660_B2_ENSG00000267205.1	3	-0.0074075	0.108085	0.945361	-0.00108569	-0.00643363	1.04259	0.284029	0.0116073	0.993522	FALSE
Adipose_Subcutaneous_chr19_4717660_B2_ENSG00000267255.1	11	0.0545704	0.0448623	0.223833	-0.0253154	-0.0501205	0.196525	0.225738	1.00979e-11	0.773227	FALSE
Adipose_Subcutaneous_chr19_4717660_B2_ENSG00000267769.1	8	-0.0282704	0.0191462	0.139796	-0.0215837	-0.0222723	-0.00259102	0.205904	1.14114e-124	0.676985	FALSE
Adipose_Subcutaneous_chr19_4717660_B2_ENSG00000267980.1	10	-0.0496145	0.0327004	0.129205	-0.0415523	-0.0504564	-0.0600335	0.894364	6.63516e-25	0.65919	FALSE
Adipose_Subcutaneous_chr19_4717660_B2_ENSG00000268670.1	13	-0.0210784	0.0362921	0.561375	-0.035807	-0.0298672	0.0735894	0.241725	8.89449e-13	0.929642	FALSE
Adipose_Subcutaneous_chr19_4717660_B2_ENSG00000269318.1	17	0.0280071	0.0255257	0.272549	-0.00268993	-0.00413314	-0.0409374	0.179336	2.53202e-13	0.80836	FALSE
Adipose_Subcutaneous_chr19_4717660_B2_ENSG00000274447.1	8	0.0145383	0.0352434	0.679964	0.0169607	0.0131772	-0.00959616	0.707521	6.19414e-10	0.956475	FALSE
Adipose_Subcutaneous_chr19_4717660_B2_ENSG00000276043.4	11	0.0747725	0.0579336	0.196822	0.0942462	0.0911138	0.152578	0.458616	4.23325e-11	0.746081	FALSE
Adipose_Subcutaneous_chr19_4717660_B2_ENSG00000280239.1	12	-0.0413589	0.0351006	0.238679	-0.0444608	-0.0512255	-0.0454019	0.964056	3.91293e-25	0.784377	FALSE
Adipose_Subcutaneous_chr19_4717660_B2_ENSG00000283928.1	9	-0.0423849	0.053749	0.430363	-0.0692456	-0.0702393	-0.183915	0.230163	2.62666e-06	0.889041	FALSE
Adipose_Subcutaneous_chr19_4717660_C2_ENSG00000007264.14	7	0.0424702	0.0578489	0.462853	0.0548984	0.0407522	0.00885668	0.804965	0.000193405	0.901392	FALSE
Adipose_Subcutaneous_chr19_4717660_C2_ENSG00000008382.15	7	0.0282852	0.0243702	0.245784	0.0459913	0.0442108	0.0841486	0.456309	1.54482e-14	0.79006	FALSE
Adipose_Subcutaneous_chr19_4717660_C2_ENSG00000011132.11	4	0.0421914	0.038085	0.267938	0.042064	0.0470518	-0.0135451	0.759169	1.77423e-05	0.804529	FALSE
Adipose_Subcutaneous_chr19_4717660_C2_ENSG00000074842.7	11	0.145899	0.0464683	0.00169093	0.154049	0.157347	0.371888	0.0145383	1.78517e-12	0.0601682	FALSE
Adipose_Subcutaneous_chr19_4717660_C2_ENSG00000077009.13	5	0.0382448	0.0462848	0.408638	0.0461739	0.0832264	-0.00804158	0.670727	0.000554799	0.880825	FALSE
Adipose_Subcutaneous_chr19_4717660_C2_ENSG00000077463.14	9	0.00401551	0.0286111	0.888385	0.0132492	0.0168614	0.0461366	0.501301	7.39321e-11	0.987198	FALSE
Adipose_Subcutaneous_chr19_4717660_C2_ENSG00000089847.12	14	-0.0209672	0.0173104	0.225799	-0.0254348	-0.0176916	-0.0264409	0.842501	5.56641e-15	0.774719	FALSE
Adipose_Subcutaneous_chr19_4717660_C2_ENSG00000105229.6	9	-0.00253739	0.0384285	0.947355	-0.00751531	0.00271679	-0.0248012	0.691064	3.90105e-09	0.993731	FALSE
Adipose_Subcutaneous_chr19_4717660_C2_ENSG00000105246.5	14	0.0341062	0.0216622	0.115381	0.0315464	0.0344119	0.0829269	0.338147	1.42045e-12	0.63577	FALSE
Adipose_Subcutaneous_chr19_4717660_C2_ENSG00000105248.15	10	-0.0255777	0.0231003	0.268188	-0.0347439	-0.036989	0.0303454	0.230936	6.56348e-17	0.804764	FALSE
Adipose_Subcutaneous_chr19_4717660_C2_ENSG00000105255.10	11	0.0178923	0.017467	0.305669	0.00251438	0.0010955	-0.00990034	0.435582	4.25138e-12	0.827665	FALSE
Adipose_Subcutaneous_chr19_4717660_C2_ENSG00000105355.8	9	0.0282348	0.0189456	0.136142	0.0301586	0.0290911	0.0191481	0.749076	9.62238e-28	0.670749	FALSE
Adipose_Subcutaneous_chr19_4717660_C2_ENSG00000105426.16	7	0.0527256	0.0378242	0.163328	0.0392503	0.006763	-0.133779	0.113691	5.88909e-08	0.709812	FALSE
Adipose_Subcutaneous_chr19_4717660_C2_ENSG00000126934.13	6	0.0902072	0.033834	0.00767202	0.0872568	0.0900571	0.139076	0.539025	1.42865e-07	0.168055	FALSE
Adipose_Subcutaneous_chr19_4717660_C2_ENSG00000127663.14	11	0.0130548	0.030893	0.672602	0.0387479	0.0355119	0.0600233	0.465945	5.95655e-17	0.955297	FALSE
Adipose_Subcutaneous_chr19_4717660_C2_ENSG00000127666.9	14	-0.0322868	0.0336793	0.337734	-0.0177453	0.00410039	-0.131462	0.232974	4.99367e-18	0.847883	FALSE
Adipose_Subcutaneous_chr19_4717660_C2_ENSG00000130254.11	4	0.0252734	0.0617708	0.682431	-2.78332e-05	-0.0152146	0.0393023	0.94468	3.75245e-05	0.957152	FALSE
Adipose_Subcutaneous_chr19_4717660_C2_ENSG00000130255.12	3	-0.111033	0.0917005	0.225964	-0.115464	-0.122774	0.115193	0.661832	0.00153149	0.774888	FALSE
Adipose_Subcutaneous_chr19_4717660_C2_ENSG00000141965.4	8	0.0271805	0.0157537	0.0844673	0.0246272	0.0256827	-0.00237381	0.160032	2.07531e-26	0.569062	FALSE
Adipose_Subcutaneous_chr19_4717660_C2_ENSG00000141985.9	13	-0.0699765	0.0457594	0.126208	-0.0916389	-0.0983396	-0.209276	0.106152	3.34051e-11	0.654206	FALSE
Adipose_Subcutaneous_chr19_4717660_C2_ENSG00000142002.16	10	-0.0963942	0.0342736	0.00491598	-0.106607	-0.104186	-0.0612263	0.61325	1.06396e-15	0.126189	FALSE
Adipose_Subcutaneous_chr19_4717660_C2_ENSG00000160633.12	1	0.12661	0.105099	0.22833					0.00440017	0.776254	FALSE
Adipose_Subcutaneous_chr19_4717660_C2_ENSG00000167657.13	7	0.0368866	0.0451598	0.414042	0.0404687	0.0416203	0.104477	0.164079	5.2424e-08	0.882843	FALSE
Adipose_Subcutaneous_chr19_4717660_C2_ENSG00000167658.15	4	-0.044606	0.0639641	0.485578	-0.0579992	-0.0576151	-0.0244255	0.88164	6.28801e-06	0.908581	FALSE
Adipose_Subcutaneous_chr19_4717660_C2_ENSG00000167664.8	9	-0.0194748	0.0252554	0.440639	0.00802758	0.0109701	0.0766116	0.164382	7.74288e-10	0.893339	FALSE
Adipose_Subcutaneous_chr19_4717660_C2_ENSG00000167670.15	8	-0.0175573	0.00941141	0.0621069	-0.015406	-0.016031	-0.0118308	0.686278	6.41184e-97	0.50863	FALSE
Adipose_Subcutaneous_chr19_4717660_C2_ENSG00000167671.11	7	-0.0306861	0.0282138	0.276759	-0.0264972	-0.0245389	-0.00234941	0.611851	9.38546e-22	0.811482	FALSE
Adipose_Subcutaneous_chr19_4717660_C2_ENSG00000167674.14	9	-0.0518665	0.034228	0.129691	-0.0479128	-0.0538777	0.0336479	0.293478	1.26918e-11	0.659815	FALSE
Adipose_Subcutaneous_chr19_4717660_C2_ENSG00000167676.4	10	0.0854919	0.0510585	0.0940536	0.0890023	0.0891641	0.16231	0.50536	2.8019e-13	0.592629	FALSE
Adipose_Subcutaneous_chr19_4717660_C2_ENSG00000167680.15	7	-0.0177903	0.0354805	0.616082	-0.0407074	-0.0261043	-0.116811	0.116346	1.4291e-11	0.942263	FALSE
Adipose_Subcutaneous_chr19_4717660_C2_ENSG00000167733.13	5	0.0507403	0.0452596	0.262248	-0.0137257	0.0123632	0.0695212	0.795895	0.000992044	0.800733	FALSE
Adipose_Subcutaneous_chr19_4717660_C2_ENSG00000171236.9	7	0.0436216	0.0393724	0.267895	-0.00470229	-0.0108028	-0.0327649	0.315505	6.34906e-11	0.804432	FALSE
Adipose_Subcutaneous_chr19_4717660_C2_ENSG00000174917.8	4	-0.192422	0.0772848	0.0127821	-0.19118	-0.191043	-0.192888	0.99757	0.000887874	0.230312	FALSE
Adipose_Subcutaneous_chr19_4717660_C2_ENSG00000178078.11	9	-0.00087989	0.0144232	0.951355	-0.0116567	-0.00586219	-0.0337983	0.279083	1.8554e-18	0.994208	FALSE
Adipose_Subcutaneous_chr19_4717660_C2_ENSG00000178951.8	15	0.00255179	0.0407497	0.950068	-0.0230504	0.000978909	0.102437	0.289739	4.65975e-09	0.99401	FALSE
Adipose_Subcutaneous_chr19_4717660_C2_ENSG00000183617.4	5	-0.0604808	0.0534475	0.257806	-0.0529013	-0.0524339	-0.0653305	0.966688	0.000159674	0.797716	FALSE
Adipose_Subcutaneous_chr19_4717660_C2_ENSG00000185361.8	10	0.0264639	0.026792	0.323273	0.023981	0.0080564	-0.0406639	0.185695	4.91953e-11	0.839398	FALSE
Adipose_Subcutaneous_chr19_4717660_C2_ENSG00000205784.2	7	-0.0229257	0.0242847	0.345149	-0.026314	-0.014621	-0.023682	0.989316	5.44244e-10	0.852032	FALSE
Adipose_Subcutaneous_chr19_4717660_C2_ENSG00000205790.1	14	0.039531	0.0197758	0.0456123	0.0157535	0.0201673	0.0815533	0.267982	2.22132e-12	0.446123	FALSE
Adipose_Subcutaneous_chr19_4717660_C2_ENSG00000214456.8	9	-0.0101468	0.0414836	0.806768	0.0334848	0.0349923	0.123422	0.167368	1.48948e-14	0.977284	FALSE
Adipose_Subcutaneous_chr19_4717660_C2_ENSG00000223573.6	8	0.0346968	0.0328709	0.291175	0.00231713	0.00169303	-0.138046	0.0613688	7.58156e-05	0.820213	FALSE
Adipose_Subcutaneous_chr19_4717660_C2_ENSG00000233270.1	14	-0.0263321	0.0215937	0.222679	-0.0238589	-0.0253223	-0.012612	0.714282	1.17192e-05	0.772538	FALSE
Adipose_Subcutaneous_chr19_4717660_C2_ENSG00000267011.5	11	-0.00991137	0.0129787	0.445067	-0.0194282	-0.0151745	-0.0319532	0.293302	4.43293e-13	0.895226	FALSE
Adipose_Subcutaneous_chr19_4717660_C2_ENSG00000267030.1	8	-0.00956147	0.0164569	0.561239	-0.0187588	-0.0195465	-0.0220703	0.733715	2.2334e-10	0.929613	FALSE
Adipose_Subcutaneous_chr19_4717660_C2_ENSG00000267138.1	7	0.0345178	0.0335373	0.30337	0.0180763	0.00475909	-0.0407244	0.566559	0.00112457	0.826435	FALSE
Adipose_Subcutaneous_chr19_4717660_C2_ENSG00000267205.1	3	0.0197002	0.0338453	0.560522	0.018594	0.0179499	-0.078872	0.753926	0.0104222	0.929493	FALSE
Adipose_Subcutaneous_chr19_4717660_C2_ENSG00000267255.1	11	0.0433309	0.0220844	0.0497553	0.00480366	0.00583201	0.0415672	0.976301	1.0648e-11	0.463444	FALSE
Adipose_Subcutaneous_chr19_4717660_C2_ENSG00000267769.1	10	-0.0137462	0.00681196	0.0435964	-0.0137758	-0.0139952	-0.00733763	0.473731	2.62376e-124	0.438342	FALSE
Adipose_Subcutaneous_chr19_4717660_C2_ENSG00000267980.1	9	-0.0202711	0.0111153	0.0681944	-0.0239509	-0.0226318	-0.00389179	0.534335	5.93862e-25	0.526005	FALSE
Adipose_Subcutaneous_chr19_4717660_C2_ENSG00000268670.1	13	-0.00951793	0.0175534	0.587663	-0.0140562	-0.0190953	0.0081714	0.627517	8.31143e-13	0.936651	FALSE
Adipose_Subcutaneous_chr19_4717660_C2_ENSG00000269318.1	17	0.0154134	0.0125616	0.219814	0.0201016	0.0202323	-0.020083	0.143817	2.47624e-13	0.769629	FALSE
Adipose_Subcutaneous_chr19_4717660_C2_ENSG00000274447.1	8	0.0135354	0.0171043	0.42874	0.0176816	0.0183125	0.0457675	0.280715	6.10532e-10	0.888736	FALSE
Adipose_Subcutaneous_chr19_4717660_C2_ENSG00000276043.4	11	0.0265542	0.0202623	0.190019	0.039007	0.0360923	0.0269791	0.990518	3.26795e-11	0.738856	FALSE
Adipose_Subcutaneous_chr19_4717660_C2_ENSG00000280239.1	12	0.00673136	0.0173973	0.698815	0.00380245	0.00546794	-0.0249104	0.478656	3.61227e-25	0.960769	FALSE
Adipose_Subcutaneous_chr19_4717660_C2_ENSG00000283928.1	9	0.0184519	0.0251833	0.463738	0.010952	-0.00682068	-0.0559639	0.20641	2.43406e-06	0.90151	FALSE
Adipose_Subcutaneous_chr19_48697960_A2_ENSG00000024422.11	1	-0.127356	0.27267	0.64045					0.0415783	0.947748	FALSE
Adipose_Subcutaneous_chr19_48697960_A2_ENSG00000063127.15	6	0.0959894	0.0946246	0.310381	-0.0185837	-0.0143788	-0.00442618	0.455054	1.41904e-10	0.83111	FALSE
Adipose_Subcutaneous_chr19_48697960_A2_ENSG00000063176.15	8	-0.0308063	0.0971624	0.751198	0.0355626	0.0364567	0.336629	0.0657967	7.49023e-15	0.968582	FALSE
Adipose_Subcutaneous_chr19_48697960_A2_ENSG00000063177.12	7	-0.296014	0.303168	0.328866	-0.0520213	0.0319102	-0.500498	0.769853	1.40361e-09	0.842908	FALSE
Adipose_Subcutaneous_chr19_48697960_A2_ENSG00000063180.8	18	0.0033275	0.0898029	0.970442	0.0811536	0.139059	0.215446	0.218514	1.22821e-14	0.996249	FALSE
Adipose_Subcutaneous_chr19_48697960_A2_ENSG00000074219.13	17	0.0230698	0.119919	0.847446	0.171212	0.136229	0.277827	0.298653	3.37206e-13	0.982185	FALSE
Adipose_Subcutaneous_chr19_48697960_A2_ENSG00000087074.7	7	-0.0756835	0.113863	0.506249	-0.0213709	-0.0127075	0.184161	0.393392	2.26673e-08	0.914282	FALSE
Adipose_Subcutaneous_chr19_48697960_A2_ENSG00000087076.8	14	0.0868945	0.0316833	0.00609558	0.115012	0.120763	0.0708093	0.754286	1.32886e-76	0.144713	FALSE
Adipose_Subcutaneous_chr19_48697960_A2_ENSG00000087086.14	14	-0.135489	0.0822326	0.0994293	-0.156252	-0.166407	-0.00203546	0.328328	1.55177e-15	0.602971	FALSE
Adipose_Subcutaneous_chr19_48697960_A2_ENSG00000087088.19	15	0.0618299	0.0850983	0.467489	0.0620055	0.041642	0.141173	0.506837	4.54524e-13	0.903056	FALSE
Adipose_Subcutaneous_chr19_48697960_A2_ENSG00000088002.11	13	-0.00878968	0.0301311	0.770505	-0.0156756	-0.0170418	-0.0570802	0.325732	1.18581e-37	0.972447	FALSE
Adipose_Subcutaneous_chr19_48697960_A2_ENSG00000090554.12	6	-0.179355	0.386367	0.642498	-0.161985	-0.159665	-1.48846	0.190548	0.000429261	0.948189	FALSE
Adipose_Subcutaneous_chr19_48697960_A2_ENSG00000104804.7	8	-0.0679237	0.0365421	0.0630582	-0.10065	-0.0908364	-0.153375	0.0359921	5.0945e-36	0.511119	FALSE
Adipose_Subcutaneous_chr19_48697960_A2_ENSG00000104805.15	11	-0.00360878	0.11031	0.973902	-0.0342079	-0.0667284	0.102666	0.592837	2.42476e-20	0.996677	FALSE
Adipose_Subcutaneous_chr19_48697960_A2_ENSG00000104808.7	7	0.0398862	0.0425484	0.348537	-0.00358975	0.000265722	0.0690476	0.778739	9.44438e-14	0.853788	FALSE
Adipose_Subcutaneous_chr19_48697960_A2_ENSG00000104812.14	10	-0.350704	0.164107	0.0325941	-0.369474	-0.363217	-0.178962	0.678528	2.42717e-09	0.384597	FALSE
Adipose_Subcutaneous_chr19_48697960_A2_ENSG00000104826.12	10	0.0222329	0.0454767	0.624923	-0.00831539	-0.0122939	0.0246176	0.975434	3.79504e-11	0.944154	FALSE
Adipose_Subcutaneous_chr19_48697960_A2_ENSG00000104852.14	7	-0.0259619	0.0610279	0.670538	-0.053979	-0.0571146	-0.0639026	0.655798	2.786e-37	0.954687	FALSE
Adipose_Subcutaneous_chr19_48697960_A2_ENSG00000104863.11	13	0.021682	0.0513007	0.672554	0.0496131	0.0578451	0.0609271	0.690941	6.92857e-18	0.955297	FALSE
Adipose_Subcutaneous_chr19_48697960_A2_ENSG00000104870.12	9	0.120065	0.236854	0.612215	0.00733457	0.0126685	0.0497228	0.902081	8.42656e-05	0.94157	FALSE
Adipose_Subcutaneous_chr19_48697960_A2_ENSG00000104872.10	13	-0.0981309	0.127834	0.442699	0.0231124	0.0150459	0.355808	0.273246	3.44622e-08	0.894457	FALSE
Adipose_Subcutaneous_chr19_48697960_A2_ENSG00000104888.9	6	-0.070339	0.137445	0.608817	-0.0808846	-0.0914833	-0.277879	0.562061	1.80934e-06	0.940674	FALSE
Adipose_Subcutaneous_chr19_48697960_A2_ENSG00000104894.11	14	-0.0634657	0.117992	0.590658	0.124583	0.114966	0.237031	0.326339	4.03451e-10	0.937092	FALSE
Adipose_Subcutaneous_chr19_48697960_A2_ENSG00000104901.6	10	0.0831456	0.0517848	0.108362	0.0817553	0.0858702	0.0103771	0.415828	3.42531e-08	0.622443	FALSE
Adipose_Subcutaneous_chr19_48697960_A2_ENSG00000105373.18	6	-0.123852	0.182707	0.497852	-0.028318	0.0277249	0.221309	0.365348	0.00010398	0.912082	FALSE
Adipose_Subcutaneous_chr19_48697960_A2_ENSG00000105438.8	17	0.0823298	0.103643	0.426986	0.144567	0.217717	-0.0955636	0.248917	2.3832e-13	0.887744	FALSE
Adipose_Subcutaneous_chr19_48697960_A2_ENSG00000105443.13	9	-0.0273408	0.0757283	0.718071	0.117316	0.0563438	0.182465	0.132269	1.59602e-22	0.96358	FALSE
Adipose_Subcutaneous_chr19_48697960_A2_ENSG00000105447.12	8	-0.0267853	0.135924	0.843781	0.00787668	0.0296683	-0.150856	0.664906	1.76597e-18	0.98175	FALSE
Adipose_Subcutaneous_chr19_48697960_A2_ENSG00000105464.3	11	0.0917439	0.0312875	0.00336474	0.0667888	0.0969375	0.0331599	0.353809	2.52661e-42	0.0971965	FALSE
Adipose_Subcutaneous_chr19_48697960_A2_ENSG00000105479.15	11	0.0257101	0.0333534	0.440802	0.0403774	0.0351751	0.0594553	0.586105	2.8737e-35	0.893426	FALSE
Adipose_Subcutaneous_chr19_48697960_A2_ENSG00000105483.17	5	-0.00361671	0.0943592	0.969425	0.0171569	0.0237645	-0.00751447	0.992646	2.49308e-13	0.996104	FALSE
Adipose_Subcutaneous_chr19_48697960_A2_ENSG00000105486.13	14	-0.0442593	0.0927144	0.633097	0.00727177	0.0075763	0.0336715	0.593112	6.27575e-11	0.946187	FALSE
Adipose_Subcutaneous_chr19_48697960_A2_ENSG00000105499.13	11	-0.0012507	0.0394024	0.974678	-0.000282809	0.0185065	0.114194	0.19041	1.14578e-25	0.996853	FALSE
Adipose_Subcutaneous_chr19_48697960_A2_ENSG00000105516.10	16	-0.0908235	0.082153	0.268925	-0.0605519	-0.0875261	-0.0959397	0.963681	2.54879e-13	0.805443	FALSE
Adipose_Subcutaneous_chr19_48697960_A2_ENSG00000105523.3	12	-0.110611	0.0394251	0.00502243	-0.0845884	-0.0472391	-0.108295	0.981949	3.4363e-13	0.127864	FALSE
Adipose_Subcutaneous_chr19_48697960_A2_ENSG00000105538.9	14	0.0721789	0.0780866	0.355307	-0.00560207	-0.0326466	-0.0866919	0.291106	5.29202e-17	0.856751	FALSE
Adipose_Subcutaneous_chr19_48697960_A2_ENSG00000105552.14	11	-0.0473024	0.109424	0.665533	-0.204453	-0.16616	-0.251474	0.431473	5.05156e-18	0.953764	FALSE
Adipose_Subcutaneous_chr19_48697960_A2_ENSG00000105559.11	9	-0.329238	0.123264	0.00756271	-0.314836	-0.322957	-0.0732575	0.311267	1.404e-15	0.166547	FALSE
Adipose_Subcutaneous_chr19_48697960_A2_ENSG00000126453.9	4	0.0050727	0.140519	0.971203	-0.0444095	-0.0345749	-0.181414	0.587887	0.00723906	0.996359	FALSE
Adipose_Subcutaneous_chr19_48697960_A2_ENSG00000126456.15	7	-0.0900716	0.234532	0.700943	-0.0424254	-0.0232577	-0.791874	0.294969	4.01203e-05	0.961232	FALSE
Adipose_Subcutaneous_chr19_48697960_A2_ENSG00000126457.21	1	0.0852579	0.18847	0.651004					0.00177885	0.949691	FALSE
Adipose_Subcutaneous_chr19_48697960_A2_ENSG00000126458.3	6	0.283683	0.272843	0.298466	0.166976	0.162572	0.514516	0.708719	0.000975216	0.82383	FALSE
Adipose_Subcutaneous_chr19_48697960_A2_ENSG00000126460.10	12	0.0330622	0.0538847	0.539497	0.0376694	0.0383191	0.104888	0.53756	2.41545e-09	0.923745	FALSE
Adipose_Subcutaneous_chr19_48697960_A2_ENSG00000126461.14	4	-0.0643789	0.272373	0.813151	-0.0656359	-0.0702747	0.253481	0.614608	0.0140417	0.978358	FALSE
Adipose_Subcutaneous_chr19_48697960_A2_ENSG00000126464.13	9	-0.0383522	0.20522	0.851752	-0.0014535	0.0328473	0.244033	0.450459	0.000804327	0.982862	FALSE
Adipose_Subcutaneous_chr19_48697960_A2_ENSG00000130528.11	9	-0.118312	0.0846505	0.162217	-0.0920228	-0.0882009	0.0143082	0.582117	2.31727e-13	0.7083	FALSE
Adipose_Subcutaneous_chr19_48697960_A2_ENSG00000130529.15	8	-0.0672679	0.0698547	0.335563	-0.036508	-0.0311443	-0.0109146	0.450398	1.26485e-41	0.846564	FALSE
Adipose_Subcutaneous_chr19_48697960_A2_ENSG00000142227.10	8	0.112008	0.102017	0.272232	0.145272	0.137152	0.454477	0.343013	1.63387e-13	0.808159	FALSE
Adipose_Subcutaneous_chr19_48697960_A2_ENSG00000142233.11	8	0.0249553	0.0629175	0.691636	0.00966304	-0.0754637	-0.0223878	0.736929	1.33509e-19	0.959231	FALSE
Adipose_Subcutaneous_chr19_48697960_A2_ENSG00000142235.8	10	0.00388297	0.0543215	0.943015	-0.0143604	-0.00187319	-0.0181515	0.853728	6.01951e-10	0.993478	FALSE
Adipose_Subcutaneous_chr19_48697960_A2_ENSG00000142534.6	6	-0.165205	0.215427	0.443156	-0.292826	-0.394451	-0.301846	0.80778	2.25921e-05	0.894654	FALSE
Adipose_Subcutaneous_chr19_48697960_A2_ENSG00000142541.16	17	-0.243705	0.221543	0.271317	0.00513978	0.0345318	0.221854	0.243025	1.16002e-09	0.807695	FALSE
Adipose_Subcutaneous_chr19_48697960_A2_ENSG00000142546.13	14	0.0750621	0.126077	0.551598	0.1378	0.130961	0.382245	0.117326	4.71084e-06	0.927162	FALSE
Adipose_Subcutaneous_chr19_48697960_A2_ENSG00000142552.7	10	0.118712	0.137287	0.387203	0.0590173	0.0656569	0.103428	0.959639	1.07742e-06	0.872698	FALSE
Adipose_Subcutaneous_chr19_48697960_A2_ENSG00000161558.10	4	-0.0529085	0.0851362	0.534299	-0.0286752	-0.0251001	-0.0236824	0.853207	4.63393e-17	0.922683	FALSE
Adipose_Subcutaneous_chr19_48697960_A2_ENSG00000161618.9	10	0.104957	0.108494	0.333344	0.140925	0.111934	0.299166	0.53208	3.16783e-11	0.845353	FALSE
Adipose_Subcutaneous_chr19_48697960_A2_ENSG00000174951.10	11	0.167993	0.0493605	0.000665548	0.221162	0.225625	0.353897	0.0532698	4.73644e-26	0.0300879	TRUE
Adipose_Subcutaneous_chr19_48697960_A2_ENSG00000176909.11	14	-0.0924848	0.112178	0.409687	-0.189471	-0.173255	0.144355	0.290732	1.9977e-10	0.881332	FALSE
Adipose_Subcutaneous_chr19_48697960_A2_ENSG00000176920.11	8	0.203663	0.0673339	0.002489	0.231815	0.236742	0.189477	0.929185	6.43278e-09	0.0789242	FALSE
Adipose_Subcutaneous_chr19_48697960_A2_ENSG00000177380.13	6	-0.0270227	0.0615031	0.660393	-0.0255164	-0.0290217	0.24967	0.126084	6.93963e-14	0.952325	FALSE
Adipose_Subcutaneous_chr19_48697960_A2_ENSG00000178150.9	10	0.0292719	0.0373305	0.432965	0.0317333	0.0356244	-8.39064e-05	0.674691	1.73986e-20	0.890056	FALSE
Adipose_Subcutaneous_chr19_48697960_A2_ENSG00000178980.14	6	-0.0505798	0.122883	0.680625	0.0116231	-0.0107693	-0.423584	0.525178	0.000136437	0.956694	FALSE
Adipose_Subcutaneous_chr19_48697960_A2_ENSG00000182264.8	11	-0.0283712	0.0237773	0.23279	-0.0259398	-0.0128779	0.0141142	0.13045	3.96493e-46	0.779518	FALSE
Adipose_Subcutaneous_chr19_48697960_A2_ENSG00000182324.6	10	0.018593	0.0881805	0.833003	0.0643848	0.0362272	-0.105446	0.487515	1.33547e-07	0.980459	FALSE
Adipose_Subcutaneous_chr19_48697960_A2_ENSG00000183207.13	9	0.115187	0.0759592	0.129411	0.112578	0.117113	0.176355	0.461871	1.12608e-22	0.659612	FALSE
Adipose_Subcutaneous_chr19_48697960_A2_ENSG00000185453.12	14	0.130989	0.0875425	0.134579	0.0148445	0.0352699	0.142174	0.931592	1.90388e-09	0.66884	FALSE
Adipose_Subcutaneous_chr19_48697960_A2_ENSG00000196337.11	10	0.0459264	0.0413006	0.266136	0.0432921	0.0461828	0.101265	0.79448	1.62253e-11	0.803155	FALSE
Adipose_Subcutaneous_chr19_48697960_A2_ENSG00000197813.5	14	0.185924	0.0785878	0.0179904	0.251956	0.237593	0.232463	0.757644	7.34977e-13	0.280852	FALSE
Adipose_Subcutaneous_chr19_48697960_A2_ENSG00000199631.1	14	-0.0871109	0.0505294	0.0847141	-0.0262236	-0.0237466	-0.0791775	0.925223	2.10251e-08	0.569981	FALSE
Adipose_Subcutaneous_chr19_48697960_A2_ENSG00000200259.1	7	0.0260656	0.0892616	0.770276	0.0251643	0.0370598	0.306258	0.127941	1.17306e-05	0.972374	FALSE
Adipose_Subcutaneous_chr19_48697960_A2_ENSG00000200530.1	14	0.0729221	0.0899445	0.417512	0.0805069	0.0493795	0.141935	0.716813	2.66963e-06	0.884137	FALSE
Adipose_Subcutaneous_chr19_48697960_A2_ENSG00000221803.1	1	-0.034702	0.141657	0.806479					0.0307119	0.977255	FALSE
Adipose_Subcutaneous_chr19_48697960_A2_ENSG00000221916.3	6	-0.061052	0.0687384	0.374444	0.0295024	0.0458607	-0.0415635	0.921298	2.69971e-11	0.866569	FALSE
Adipose_Subcutaneous_chr19_48697960_A2_ENSG00000232871.8	10	-0.0152752	0.0311916	0.62433	-0.0293778	-0.0301288	-0.0801488	0.377176	2.63744e-73	0.943899	FALSE
Adipose_Subcutaneous_chr19_48697960_A2_ENSG00000260366.1	12	0.0849559	0.0407675	0.0371682	0.0662934	0.0704212	0.26702	0.044138	1.48775e-11	0.410068	FALSE
Adipose_Subcutaneous_chr19_48697960_A2_ENSG00000267898.1	10	0.0190614	0.0559675	0.733419	0.0680678	0.065534	0.112409	0.433217	4.98312e-10	0.966015	FALSE
Adipose_Subcutaneous_chr19_48697960_A2_ENSG00000268001.1	11	-0.294222	0.085057	0.000541965	-0.197254	-0.193295	-0.160259	0.401226	5.89883e-10	0.0257779	TRUE
Adipose_Subcutaneous_chr19_48697960_A2_ENSG00000268093.1	12	0.0876832	0.0588566	0.136283	0.11736	0.120411	-0.0493271	0.309616	1.24166e-13	0.670818	FALSE
Adipose_Subcutaneous_chr19_48697960_A2_ENSG00000268583.1	5	-0.014593	0.0533686	0.784517	-0.0252851	-0.0183183	-0.03957	0.757464	2.37211e-07	0.974678	FALSE
Adipose_Subcutaneous_chr19_48697960_A2_ENSG00000268655.2	9	0.0146671	0.0395175	0.710522	0.00321165	-0.0167491	0.0163686	0.988415	5.99283e-14	0.962526	FALSE
Adipose_Subcutaneous_chr19_48697960_A2_ENSG00000268686.1	7	0.0293337	0.0542502	0.588707	0.0226956	0.0271002	0.0451765	0.935822	7.47212e-07	0.93677	FALSE
Adipose_Subcutaneous_chr19_48697960_A2_ENSG00000269534.5	5	-0.0148837	0.0592861	0.801776	-0.0771616	-0.0790155	-0.174496	0.162973	5.19688e-08	0.976611	FALSE
Adipose_Subcutaneous_chr19_48697960_A2_ENSG00000269656.1	3	-0.0571717	0.107536	0.594968	-0.0710598	-0.0651629	-0.354945	0.413737	0.00376391	0.9376	FALSE
Adipose_Subcutaneous_chr19_48697960_A2_ENSG00000280353.1	6	0.0160823	0.0480045	0.737612	0.0410755	0.0439635	-0.180541	0.381918	1.19243e-06	0.966686	FALSE
Adipose_Subcutaneous_chr19_48702851_C2_ENSG00000024422.11	1	-0.0560609	0.0873589	0.521048					0.0413841	0.91881	FALSE
Adipose_Subcutaneous_chr19_48702851_C2_ENSG00000063127.15	6	0.0568509	0.0426613	0.18266	0.0157888	0.0110239	-0.0506254	0.0650093	1.49201e-10	0.732034	FALSE
Adipose_Subcutaneous_chr19_48702851_C2_ENSG00000063176.15	8	0.0364515	0.037894	0.336084	0.0519495	0.0647266	0.161398	0.102151	6.57e-15	0.847013	FALSE
Adipose_Subcutaneous_chr19_48702851_C2_ENSG00000063177.12	7	-0.18969	0.129638	0.143405	-0.123569	-0.113432	-0.440322	0.421191	1.32188e-09	0.683422	FALSE
Adipose_Subcutaneous_chr19_48702851_C2_ENSG00000063180.8	18	0.0465845	0.0276355	0.0918586	0.0311277	0.0293034	0.00750278	0.36523	2.46564e-14	0.587155	FALSE
Adipose_Subcutaneous_chr19_48702851_C2_ENSG00000074219.13	17	-0.000757544	0.0264064	0.977114	0.0120856	0.0181924	0.0271122	0.620737	1.05826e-13	0.997057	FALSE
Adipose_Subcutaneous_chr19_48702851_C2_ENSG00000087074.7	7	0.0154668	0.0344622	0.653573	0.0422699	0.0320201	-0.0245983	0.675763	2.10179e-08	0.950262	FALSE
Adipose_Subcutaneous_chr19_48702851_C2_ENSG00000087076.8	14	0.039729	0.0133292	0.00287686	0.0400474	0.0479162	0.049116	0.690839	1.21321e-76	0.0873491	FALSE
Adipose_Subcutaneous_chr19_48702851_C2_ENSG00000087086.14	12	-0.0448639	0.0363405	0.217001	-0.0240274	-0.0263495	-0.0282378	0.827057	8.58856e-16	0.76699	FALSE
Adipose_Subcutaneous_chr19_48702851_C2_ENSG00000087088.19	16	0.0159387	0.0314996	0.612859	0.011878	0.00425249	0.0513128	0.441553	3.69166e-13	0.941771	FALSE
Adipose_Subcutaneous_chr19_48702851_C2_ENSG00000088002.11	13	-0.0238289	0.00786767	0.00245593	-0.0278624	-0.0271944	-0.0125845	0.422601	1.01633e-37	0.0782382	FALSE
Adipose_Subcutaneous_chr19_48702851_C2_ENSG00000090554.12	6	0.0370082	0.0656292	0.572823	-0.00233888	0.00275395	-0.0168527	0.736543	0.000145354	0.932865	FALSE
Adipose_Subcutaneous_chr19_48702851_C2_ENSG00000104804.7	8	-0.045121	0.0116721	0.000110769	-0.0526975	-0.053779	-0.065111	0.0987355	4.99211e-36	0.00721301	TRUE
Adipose_Subcutaneous_chr19_48702851_C2_ENSG00000104805.15	11	0.0117992	0.0278209	0.671482	0.00393517	-0.000829098	0.0215857	0.858896	1.35703e-20	0.954939	FALSE
Adipose_Subcutaneous_chr19_48702851_C2_ENSG00000104808.7	7	5.131e-06	0.0168872	0.999758	-0.00987993	-0.0186502	-0.0761379	0.0561142	8.28974e-14	0.999952	FALSE
Adipose_Subcutaneous_chr19_48702851_C2_ENSG00000104812.14	10	-0.0282002	0.0455938	0.536239	0.0312838	0.000107409	-0.0898839	0.530128	1.9206e-09	0.923303	FALSE
Adipose_Subcutaneous_chr19_48702851_C2_ENSG00000104826.12	10	0.0263255	0.012927	0.0417023	0.0155082	0.0126952	0.0131847	0.553542	3.23711e-11	0.430537	FALSE
Adipose_Subcutaneous_chr19_48702851_C2_ENSG00000104852.14	7	0.0239722	0.0147706	0.104598	0.0285779	0.028697	0.0306207	0.73374	2.35701e-37	0.615321	FALSE
Adipose_Subcutaneous_chr19_48702851_C2_ENSG00000104863.11	13	0.00264146	0.0164761	0.872628	-0.000250068	0.00439147	-0.0265522	0.357919	5.82839e-18	0.985372	FALSE
Adipose_Subcutaneous_chr19_48702851_C2_ENSG00000104870.12	7	0.152107	0.0968809	0.116406	0.0950219	0.100852	-0.100791	0.132592	0.000354196	0.637625	FALSE
Adipose_Subcutaneous_chr19_48702851_C2_ENSG00000104872.10	13	0.0274967	0.0384734	0.474797	0.00190976	0.0139133	0.062325	0.770858	2.52519e-08	0.905312	FALSE
Adipose_Subcutaneous_chr19_48702851_C2_ENSG00000104888.9	6	-0.0283945	0.0368295	0.440723	-0.0328029	-0.0292483	-0.137398	0.296049	1.51215e-06	0.893358	FALSE
Adipose_Subcutaneous_chr19_48702851_C2_ENSG00000104894.11	8	0.0480174	0.043816	0.273128	0.061711	0.0852319	-0.13076	0.462465	1.86554e-08	0.808897	FALSE
Adipose_Subcutaneous_chr19_48702851_C2_ENSG00000104901.6	7	0.00774865	0.0222533	0.727689	5.72687e-05	-0.00114825	0.0174292	0.790977	9.4865e-08	0.965126	FALSE
Adipose_Subcutaneous_chr19_48702851_C2_ENSG00000105373.18	6	-0.0610547	0.0657933	0.353419	-0.0326187	-0.0298396	0.0187809	0.571766	0.000101958	0.855642	FALSE
Adipose_Subcutaneous_chr19_48702851_C2_ENSG00000105438.8	17	-0.0190307	0.0357607	0.59461	-0.000891603	0.00541198	-0.130209	0.0303062	1.37284e-13	0.937528	FALSE
Adipose_Subcutaneous_chr19_48702851_C2_ENSG00000105443.13	9	-0.0239594	0.0259562	0.355969	-0.0236293	-0.0261688	-0.00780213	0.741337	1.16734e-22	0.857046	FALSE
Adipose_Subcutaneous_chr19_48702851_C2_ENSG00000105447.12	9	0.0447795	0.0444598	0.313843	0.0587988	0.0480848	0.00324384	0.636438	1.33024e-18	0.833749	FALSE
Adipose_Subcutaneous_chr19_48702851_C2_ENSG00000105464.3	11	0.0141824	0.0105268	0.177895	0.00844801	0.00535544	0.00491671	0.656979	1.0845e-42	0.727263	FALSE
Adipose_Subcutaneous_chr19_48702851_C2_ENSG00000105479.15	11	0.00240321	0.0087216	0.782896	0.00237485	0.00356474	-0.00466435	0.70129	2.06008e-35	0.974525	FALSE
Adipose_Subcutaneous_chr19_48702851_C2_ENSG00000105483.17	5	0.0215561	0.0403897	0.593547	0.0358172	0.0369712	-0.0392204	0.780726	2.69027e-13	0.937295	FALSE
Adipose_Subcutaneous_chr19_48702851_C2_ENSG00000105486.13	14	0.0320117	0.0268096	0.232464	0.0499678	0.0570245	0.0885264	0.176238	4.8813e-11	0.779175	FALSE
Adipose_Subcutaneous_chr19_48702851_C2_ENSG00000105499.13	11	0.0157785	0.0127713	0.216656	0.0234784	0.0219701	0.00257528	0.619379	8.53089e-26	0.766818	FALSE
Adipose_Subcutaneous_chr19_48702851_C2_ENSG00000105516.10	16	-0.00626347	0.0340642	0.854113	0.00459304	-0.00827469	0.0113743	0.713474	3.24814e-13	0.983144	FALSE
Adipose_Subcutaneous_chr19_48702851_C2_ENSG00000105523.3	12	-0.0306522	0.0137199	0.0254739	-0.0071401	-0.00377734	0.00924668	0.268658	3.09511e-13	0.339292	FALSE
Adipose_Subcutaneous_chr19_48702851_C2_ENSG00000105538.9	15	0.00700027	0.0240963	0.771425	-0.00308714	-0.0117475	0.00693864	0.998952	1.45281e-17	0.972722	FALSE
Adipose_Subcutaneous_chr19_48702851_C2_ENSG00000105552.14	11	-0.0283494	0.0246664	0.250427	-0.0199872	-0.0148824	0.0700951	0.102879	2.74531e-18	0.793577	FALSE
Adipose_Subcutaneous_chr19_48702851_C2_ENSG00000105559.11	10	-0.119607	0.0485282	0.0137131	-0.14902	-0.107885	-0.0345848	0.39532	4.45474e-16	0.240109	FALSE
Adipose_Subcutaneous_chr19_48702851_C2_ENSG00000126453.9	6	0.00446965	0.0379808	0.90632	-0.00182591	-0.0341407	-0.00576592	0.882039	0.00136098	0.989582	FALSE
Adipose_Subcutaneous_chr19_48702851_C2_ENSG00000126456.15	8	-0.0343564	0.0504591	0.49595	-0.0584021	-0.0574398	-0.084115	0.708436	1.49182e-05	0.911159	FALSE
Adipose_Subcutaneous_chr19_48702851_C2_ENSG00000126457.21	1	-0.0793163	0.0589729	0.178638					0.0018468	0.727981	FALSE
Adipose_Subcutaneous_chr19_48702851_C2_ENSG00000126458.3	7	0.0382961	0.0692055	0.580011	0.0200875	0.0272775	-1.50668e-05	0.800143	0.000680301	0.934689	FALSE
Adipose_Subcutaneous_chr19_48702851_C2_ENSG00000126460.10	12	-0.0160471	0.0172994	0.353609	-0.0236097	-0.0185765	-0.0429165	0.519457	1.85236e-09	0.855642	FALSE
Adipose_Subcutaneous_chr19_48702851_C2_ENSG00000126461.14	5	0.0362646	0.0882966	0.681283	0.00814823	0.00748849	-0.0679154	0.545375	0.0125733	0.956887	FALSE
Adipose_Subcutaneous_chr19_48702851_C2_ENSG00000126464.13	9	-0.017518	0.0540568	0.745888	-0.000612207	-0.0238563	-0.131568	0.34386	0.000597833	0.967643	FALSE
Adipose_Subcutaneous_chr19_48702851_C2_ENSG00000130528.11	9	-0.0188474	0.0217733	0.386699	-0.00617189	-0.00971886	0.0654891	0.152663	1.35619e-13	0.872622	FALSE
Adipose_Subcutaneous_chr19_48702851_C2_ENSG00000130529.15	8	-0.0264948	0.0256139	0.300952	-0.0221546	-0.0212658	-0.0118241	0.583965	1.14138e-41	0.824934	FALSE
Adipose_Subcutaneous_chr19_48702851_C2_ENSG00000142227.10	9	0.00651426	0.0326316	0.84177	0.00573963	0.00611068	0.0201031	0.90686	6.33187e-14	0.981559	FALSE
Adipose_Subcutaneous_chr19_48702851_C2_ENSG00000142233.11	8	-0.0192438	0.0232339	0.407522	-0.0500382	-0.0551249	-0.0492846	0.584667	1.11031e-19	0.880245	FALSE
Adipose_Subcutaneous_chr19_48702851_C2_ENSG00000142235.8	10	-0.013368	0.0165196	0.418388	0.0108621	0.00952259	0.0349551	0.169987	4.69804e-10	0.884405	FALSE
Adipose_Subcutaneous_chr19_48702851_C2_ENSG00000142534.6	6	0.0633007	0.0678591	0.35091	0.131943	0.118708	0.0493737	0.945492	2.13112e-05	0.854607	FALSE
Adipose_Subcutaneous_chr19_48702851_C2_ENSG00000142541.16	9	0.0284712	0.0739789	0.700344	0.00819674	0.00299838	-0.0639569	0.43167	1.78443e-06	0.961014	FALSE
Adipose_Subcutaneous_chr19_48702851_C2_ENSG00000142546.13	14	0.010437	0.0441646	0.813185	0.0734771	0.0672428	0.103903	0.148857	4.8025e-06	0.978358	FALSE
Adipose_Subcutaneous_chr19_48702851_C2_ENSG00000142552.7	10	-0.0124595	0.0405796	0.758814	-0.0783389	-0.0722919	-0.0379039	0.748228	9.73456e-07	0.970318	FALSE
Adipose_Subcutaneous_chr19_48702851_C2_ENSG00000161558.10	4	0.00139234	0.0375976	0.970459	-0.0176865	-0.0177548	-0.0900073	0.128506	5.05267e-17	0.996249	FALSE
Adipose_Subcutaneous_chr19_48702851_C2_ENSG00000161618.9	10	0.0246257	0.0257487	0.338877	0.00898702	0.0124278	0.0109833	0.805528	2.31488e-11	0.848401	FALSE
Adipose_Subcutaneous_chr19_48702851_C2_ENSG00000174951.10	11	0.0571041	0.0169555	0.000757459	0.0899417	0.0923562	0.0827411	0.478235	2.94201e-26	0.0332935	TRUE
Adipose_Subcutaneous_chr19_48702851_C2_ENSG00000176909.11	15	-0.000179647	0.0389623	0.996321	-0.0152645	-0.00311311	0.128078	0.0612272	1.1446e-10	0.999463	FALSE
Adipose_Subcutaneous_chr19_48702851_C2_ENSG00000176920.11	11	0.0192769	0.027367	0.481192	-0.00339299	-0.0123167	0.024776	0.941603	9.1215e-11	0.907308	FALSE
Adipose_Subcutaneous_chr19_48702851_C2_ENSG00000177380.13	6	-0.0112855	0.0241274	0.639966	-0.0143819	-0.0163836	0.02068	0.60827	6.07987e-14	0.947643	FALSE
Adipose_Subcutaneous_chr19_48702851_C2_ENSG00000178150.9	8	-0.00553911	0.0127507	0.663987	-0.000222992	-0.000235708	-0.00237838	0.921351	2.19242e-21	0.953281	FALSE
Adipose_Subcutaneous_chr19_48702851_C2_ENSG00000178980.14	6	-0.0431246	0.0381826	0.258716	-0.0226827	-0.0209115	-0.0779081	0.82959	0.000313764	0.798849	FALSE
Adipose_Subcutaneous_chr19_48702851_C2_ENSG00000182264.8	11	0.00298539	0.00747428	0.689583	0.00437883	0.00241848	0.0209135	0.0513626	2.45542e-46	0.958628	FALSE
Adipose_Subcutaneous_chr19_48702851_C2_ENSG00000182324.6	10	-0.0761093	0.0260054	0.00342607	-0.0201782	-0.0249712	-0.031133	0.451892	1.21976e-07	0.0983831	FALSE
Adipose_Subcutaneous_chr19_48702851_C2_ENSG00000183207.13	11	-0.0122446	0.0280033	0.661926	0.015018	0.00503167	0.0463688	0.174381	3.30204e-23	0.952574	FALSE
Adipose_Subcutaneous_chr19_48702851_C2_ENSG00000185453.12	14	0.00846125	0.0279454	0.762059	0.00603615	0.0200374	0.0303809	0.625754	1.26627e-09	0.97088	FALSE
Adipose_Subcutaneous_chr19_48702851_C2_ENSG00000196337.11	10	-0.0285895	0.0167117	0.087129	-0.0227846	-0.0183773	0.0331247	0.461645	1.59858e-11	0.576003	FALSE
Adipose_Subcutaneous_chr19_48702851_C2_ENSG00000197813.5	11	0.0793275	0.0274819	0.00389507	0.0858298	0.088787	0.0825016	0.959723	4.78418e-13	0.107306	FALSE
Adipose_Subcutaneous_chr19_48702851_C2_ENSG00000199631.1	15	-0.0144068	0.0157886	0.361518	0.0101879	-0.00270966	-0.0423069	0.251912	1.90028e-08	0.859964	FALSE
Adipose_Subcutaneous_chr19_48702851_C2_ENSG00000200259.1	7	0.00849834	0.0215259	0.692993	0.0128383	0.0152162	0.018947	0.802593	1.06521e-05	0.959432	FALSE
Adipose_Subcutaneous_chr19_48702851_C2_ENSG00000200530.1	12	0.0157092	0.0217866	0.470878	0.0158277	0.017016	-0.0298346	0.233512	1.70973e-06	0.904422	FALSE
Adipose_Subcutaneous_chr19_48702851_C2_ENSG00000221803.1	1	-0.018515	0.0407711	0.649741					0.0674025	0.949672	FALSE
Adipose_Subcutaneous_chr19_48702851_C2_ENSG00000221916.3	6	-0.044604	0.0224395	0.0468395	-0.00815403	-0.00987259	-0.0378527	0.916816	2.33168e-11	0.45158	FALSE
Adipose_Subcutaneous_chr19_48702851_C2_ENSG00000232871.8	10	-0.0146446	0.00665225	0.027704	-0.0183395	-0.017842	-0.0356178	0.163431	7.25255e-74	0.354087	FALSE
Adipose_Subcutaneous_chr19_48702851_C2_ENSG00000260366.1	14	0.0184521	0.0142562	0.195556	0.0168504	0.0161391	0.00470557	0.692426	2.70785e-12	0.74482	FALSE
Adipose_Subcutaneous_chr19_48702851_C2_ENSG00000267898.1	10	-0.00541428	0.0231637	0.815187	0.00934457	0.020647	0.0517881	0.244794	4.46392e-10	0.978411	FALSE
Adipose_Subcutaneous_chr19_48702851_C2_ENSG00000268001.1	12	-0.0432377	0.0341226	0.20511	0.0285874	0.0219779	0.00313604	0.472612	1.03153e-10	0.754949	FALSE
Adipose_Subcutaneous_chr19_48702851_C2_ENSG00000268093.1	12	0.0277389	0.0154095	0.0718419	0.0307074	0.0308042	0.0213403	0.848151	8.24505e-14	0.537151	FALSE
Adipose_Subcutaneous_chr19_48702851_C2_ENSG00000268583.1	5	0.00884474	0.0324523	0.785202	-0.00339567	-0.00702479	-0.0465095	0.355289	2.76965e-07	0.974802	FALSE
Adipose_Subcutaneous_chr19_48702851_C2_ENSG00000268655.2	9	-0.00535774	0.0121109	0.658208	-0.0117428	-0.0146858	0.0225899	0.476492	3.65404e-15	0.951536	FALSE
Adipose_Subcutaneous_chr19_48702851_C2_ENSG00000268686.1	7	-0.0267671	0.0210293	0.203073	-0.00489323	-0.000927512	-0.0649333	0.540864	3.67942e-07	0.752932	FALSE
Adipose_Subcutaneous_chr19_48702851_C2_ENSG00000269534.5	5	0.0161314	0.0156356	0.302208	0.0179251	0.0171586	0.00814133	0.775021	4.06436e-08	0.82571	FALSE
Adipose_Subcutaneous_chr19_48702851_C2_ENSG00000269656.1	3	-0.037027	0.0277681	0.182389	-0.0408588	-0.0405169	-0.096013	0.553716	0.00350444	0.731826	FALSE
Adipose_Subcutaneous_chr19_48702851_C2_ENSG00000280353.1	6	0.00486424	0.0155203	0.753969	0.0120807	0.0108131	0.0376206	0.601407	1.04732e-06	0.969273	FALSE
Adipose_Subcutaneous_chr19_48703160_B2_ENSG00000024422.11	1	-0.366302	0.184352	0.0469258					0.0443397	0.452066	FALSE
Adipose_Subcutaneous_chr19_48703160_B2_ENSG00000063127.15	7	-0.0173409	0.0643246	0.78748	-0.0898728	-0.0802683	-0.0231984	0.955757	7.0098e-11	0.975215	FALSE
Adipose_Subcutaneous_chr19_48703160_B2_ENSG00000063176.15	8	-0.00877304	0.0865916	0.9193	0.0423661	0.0308346	0.238064	0.167613	7.03904e-15	0.990811	FALSE
Adipose_Subcutaneous_chr19_48703160_B2_ENSG00000063177.12	7	-0.165754	0.173625	0.339747	-0.124112	-0.130229	-0.155219	0.98013	1.03665e-09	0.848899	FALSE
Adipose_Subcutaneous_chr19_48703160_B2_ENSG00000063180.8	17	0.0110763	0.0842848	0.895447	-0.0763927	-0.0529631	-0.100745	0.44655	2.88195e-14	0.987956	FALSE
Adipose_Subcutaneous_chr19_48703160_B2_ENSG00000074219.13	17	-0.0567989	0.0587046	0.333276	0.0390428	0.0617752	-0.0568548	0.99965	1.18975e-13	0.845289	FALSE
Adipose_Subcutaneous_chr19_48703160_B2_ENSG00000087074.7	7	-0.030192	0.0769386	0.69475	-0.00659703	0.0453079	0.024154	0.79786	2.20778e-08	0.959821	FALSE
Adipose_Subcutaneous_chr19_48703160_B2_ENSG00000087076.8	13	0.0467075	0.0187703	0.012833	0.0530801	0.0478803	0.0248012	0.496341	8.30369e-77	0.23084	FALSE
Adipose_Subcutaneous_chr19_48703160_B2_ENSG00000087086.14	15	-0.0425408	0.0542786	0.433188	-0.0638707	-0.0450826	0.0499094	0.293538	8.38301e-16	0.890168	FALSE
Adipose_Subcutaneous_chr19_48703160_B2_ENSG00000087088.19	16	0.0256791	0.0590248	0.663522	0.0111048	0.0166381	0.102799	0.351741	3.13955e-13	0.953208	FALSE
Adipose_Subcutaneous_chr19_48703160_B2_ENSG00000088002.11	13	-0.0175599	0.0192348	0.361283	-0.0207031	-0.0227719	-0.0649047	0.151093	9.95543e-38	0.859934	FALSE
Adipose_Subcutaneous_chr19_48703160_B2_ENSG00000090554.12	6	-0.0958522	0.153744	0.532986	-0.015007	-0.0254028	-0.690912	0.16811	0.000147037	0.922474	FALSE
Adipose_Subcutaneous_chr19_48703160_B2_ENSG00000104804.7	8	-0.0386161	0.0169857	0.0229988	-0.0444065	-0.047542	-0.0601064	0.269587	1.82556e-36	0.321624	FALSE
Adipose_Subcutaneous_chr19_48703160_B2_ENSG00000104805.15	11	-0.00441394	0.0726139	0.951529	-0.00669955	-0.0236112	0.17503	0.178013	1.72939e-20	0.994212	FALSE
Adipose_Subcutaneous_chr19_48703160_B2_ENSG00000104808.7	7	-0.0194842	0.0296041	0.510437	-0.0338815	-0.034167	0.00313019	0.747728	7.41619e-14	0.915718	FALSE
Adipose_Subcutaneous_chr19_48703160_B2_ENSG00000104812.14	13	0.0702009	0.127247	0.581162	0.00379297	-0.0137624	0.192574	0.704172	2.81405e-10	0.935066	FALSE
Adipose_Subcutaneous_chr19_48703160_B2_ENSG00000104826.12	10	0.018937	0.0285184	0.506674	-5.40987e-05	-0.000797983	-0.00770717	0.580403	2.84999e-11	0.914326	FALSE
Adipose_Subcutaneous_chr19_48703160_B2_ENSG00000104852.14	7	-8.96149e-05	0.0351591	0.997966	0.00952908	0.00985185	0.0503805	0.308582	2.83212e-37	0.999754	FALSE
Adipose_Subcutaneous_chr19_48703160_B2_ENSG00000104863.11	13	-0.0151195	0.038079	0.691327	0.035752	0.0331308	-0.0183364	0.966067	7.11863e-18	0.959198	FALSE
Adipose_Subcutaneous_chr19_48703160_B2_ENSG00000104870.12	7	0.0364585	0.167178	0.827365	0.139109	0.0795837	0.30889	0.350778	0.000379705	0.97999	FALSE
Adipose_Subcutaneous_chr19_48703160_B2_ENSG00000104872.10	13	0.0247221	0.0839825	0.768474	0.0636202	0.0896093	-0.0828624	0.686025	2.59944e-08	0.97201	FALSE
Adipose_Subcutaneous_chr19_48703160_B2_ENSG00000104888.9	6	-0.0142242	0.081885	0.862094	-0.0359118	-0.0280167	0.0833689	0.642692	1.50046e-06	0.983818	FALSE
Adipose_Subcutaneous_chr19_48703160_B2_ENSG00000104894.11	8	-0.03598	0.0947384	0.704107	0.0185229	0.0241827	0.0805234	0.823092	1.90552e-08	0.961547	FALSE
Adipose_Subcutaneous_chr19_48703160_B2_ENSG00000104901.6	7	0.0163507	0.0356182	0.646194	0.0133513	0.0579983	0.0267579	0.840848	7.77292e-08	0.94889	FALSE
Adipose_Subcutaneous_chr19_48703160_B2_ENSG00000105373.18	5	-0.0239084	0.136358	0.860816	-0.0546657	-0.049575	-0.0515291	0.921858	0.000201969	0.983778	FALSE
Adipose_Subcutaneous_chr19_48703160_B2_ENSG00000105438.8	17	0.075745	0.0795877	0.34124	0.1015	0.128042	-0.0113026	0.415515	1.19166e-12	0.85002	FALSE
Adipose_Subcutaneous_chr19_48703160_B2_ENSG00000105443.13	9	-0.0277142	0.0463124	0.549561	-0.0371686	-0.0125282	0.1402	0.0542899	1.32367e-22	0.926309	FALSE
Adipose_Subcutaneous_chr19_48703160_B2_ENSG00000105447.12	8	0.0177982	0.0840905	0.832376	0.0463521	0.0250024	-0.0696549	0.621953	1.22953e-18	0.980446	FALSE
Adipose_Subcutaneous_chr19_48703160_B2_ENSG00000105464.3	11	0.0555621	0.0225109	0.0135782	0.0496174	0.0231389	0.0344525	0.636706	1.41962e-42	0.238699	FALSE
Adipose_Subcutaneous_chr19_48703160_B2_ENSG00000105479.15	11	-0.0144174	0.020217	0.475764	-0.0121865	-0.0123058	-0.0324691	0.650059	2.2567e-35	0.905518	FALSE
Adipose_Subcutaneous_chr19_48703160_B2_ENSG00000105483.17	5	-0.00226036	0.0625417	0.971169	-0.00251347	-0.00090948	-0.11419	0.702083	2.06735e-13	0.996348	FALSE
Adipose_Subcutaneous_chr19_48703160_B2_ENSG00000105486.13	14	-0.0296002	0.0698294	0.671644	0.0161223	0.0290732	-0.0301685	0.995913	5.43529e-11	0.955013	FALSE
Adipose_Subcutaneous_chr19_48703160_B2_ENSG00000105499.13	11	0.0103316	0.0324562	0.750238	0.00928343	-0.0469626	0.0526908	0.556021	1.05526e-25	0.968513	FALSE
Adipose_Subcutaneous_chr19_48703160_B2_ENSG00000105516.10	16	0.013548	0.0572838	0.81304	0.0321055	0.0268411	0.138375	0.126022	2.47973e-13	0.978315	FALSE
Adipose_Subcutaneous_chr19_48703160_B2_ENSG00000105523.3	12	-0.0511876	0.0267412	0.0555971	-0.0701136	-0.0598617	-0.0715571	0.769202	2.7103e-13	0.4869	FALSE
Adipose_Subcutaneous_chr19_48703160_B2_ENSG00000105538.9	14	0.0958331	0.0524493	0.0676765	0.0158704	-0.00154404	0.0992258	0.973002	3.43688e-17	0.524616	FALSE
Adipose_Subcutaneous_chr19_48703160_B2_ENSG00000105552.14	11	-0.0260376	0.066538	0.695562	-0.0273714	-0.0526718	0.0222792	0.760873	3.49955e-18	0.95998	FALSE
Adipose_Subcutaneous_chr19_48703160_B2_ENSG00000105559.11	10	-0.203352	0.0640323	0.0014944	-0.164674	-0.189025	0.00554692	0.110293	3.58256e-16	0.0551293	FALSE
Adipose_Subcutaneous_chr19_48703160_B2_ENSG00000126453.9	6	-0.00787755	0.0810389	0.922562	-0.0343674	-0.0425916	0.254049	0.216283	0.00069215	0.991201	FALSE
Adipose_Subcutaneous_chr19_48703160_B2_ENSG00000126456.15	8	0.056833	0.113986	0.618063	0.00476817	-0.0166047	-0.531354	0.0691547	1.75135e-05	0.942665	FALSE
Adipose_Subcutaneous_chr19_48703160_B2_ENSG00000126457.21	1	0.201408	0.130368	0.122366					0.00189124	0.64802	FALSE
Adipose_Subcutaneous_chr19_48703160_B2_ENSG00000126458.3	7	0.182499	0.161677	0.258987	0.138676	0.123837	-0.0608925	0.493423	0.000744078	0.798975	FALSE
Adipose_Subcutaneous_chr19_48703160_B2_ENSG00000126460.10	12	-0.0137449	0.0371461	0.711366	-0.031459	-0.0435534	-0.135815	0.188953	1.88843e-09	0.962724	FALSE
Adipose_Subcutaneous_chr19_48703160_B2_ENSG00000126461.14	5	0.1031	0.210875	0.624903	0.0455009	0.0706835	0.322112	0.623491	0.0134952	0.944154	FALSE
Adipose_Subcutaneous_chr19_48703160_B2_ENSG00000126464.13	10	0.0125366	0.110858	0.909961	-0.118129	-0.127481	0.0157666	0.988821	0.000246525	0.989798	FALSE
Adipose_Subcutaneous_chr19_48703160_B2_ENSG00000130528.11	9	-0.0374461	0.046097	0.4166	-0.0288969	-0.0309988	-0.0475734	0.933766	1.38418e-13	0.883959	FALSE
Adipose_Subcutaneous_chr19_48703160_B2_ENSG00000130529.15	8	-0.051932	0.0389871	0.18285	-0.0407617	-0.0391515	-0.0400466	0.775851	7.5976e-42	0.732284	FALSE
Adipose_Subcutaneous_chr19_48703160_B2_ENSG00000142227.10	8	0.0735311	0.0704094	0.29633	0.110253	0.0181206	0.355225	0.273738	1.45679e-13	0.822598	FALSE
Adipose_Subcutaneous_chr19_48703160_B2_ENSG00000142233.11	8	-0.0040975	0.0365621	0.910768	-0.0601695	-0.0645969	-0.0466638	0.618914	9.05265e-20	0.989971	FALSE
Adipose_Subcutaneous_chr19_48703160_B2_ENSG00000142235.8	10	-0.00124905	0.0383479	0.974016	0.0165032	-0.00311303	-0.00275378	0.985771	5.18328e-10	0.996689	FALSE
Adipose_Subcutaneous_chr19_48703160_B2_ENSG00000142534.6	6	-0.158059	0.142974	0.26894	-0.109553	-0.0191304	-0.150044	0.983464	2.1433e-05	0.805443	FALSE
Adipose_Subcutaneous_chr19_48703160_B2_ENSG00000142541.16	9	0.104348	0.158129	0.509327	0.148623	0.124355	0.294751	0.453172	1.85298e-06	0.915185	FALSE
Adipose_Subcutaneous_chr19_48703160_B2_ENSG00000142546.13	14	-0.0179618	0.0891649	0.840351	0.0297145	0.0359933	0.27421	0.0411933	4.80278e-06	0.981338	FALSE
Adipose_Subcutaneous_chr19_48703160_B2_ENSG00000142552.7	10	-0.0385489	0.0926358	0.677312	0.0150868	0.0526082	-0.181083	0.471667	9.09448e-07	0.956097	FALSE
Adipose_Subcutaneous_chr19_48703160_B2_ENSG00000161558.10	4	0.00293137	0.0670229	0.965114	-0.0159798	-0.00859397	-0.147407	0.218237	4.75638e-17	0.995457	FALSE
Adipose_Subcutaneous_chr19_48703160_B2_ENSG00000161618.9	10	0.0991136	0.0538898	0.0658872	0.066713	0.0508091	0.0508984	0.697795	2.16995e-11	0.519314	FALSE
Adipose_Subcutaneous_chr19_48703160_B2_ENSG00000174951.10	11	0.0939709	0.0375388	0.012304	0.129105	0.115752	0.254165	0.0213145	2.88908e-26	0.224994	FALSE
Adipose_Subcutaneous_chr19_48703160_B2_ENSG00000176909.11	15	-0.0383761	0.0693167	0.579829	-0.0515415	-0.0439282	0.0698505	0.412603	9.89959e-11	0.934688	FALSE
Adipose_Subcutaneous_chr19_48703160_B2_ENSG00000176920.11	8	0.106594	0.0470901	0.023598	0.126438	0.144143	0.176852	0.522907	5.04672e-09	0.325924	FALSE
Adipose_Subcutaneous_chr19_48703160_B2_ENSG00000177380.13	6	0.0162117	0.0361592	0.653907	0.00647984	0.0071656	0.146432	0.209604	5.54153e-14	0.950381	FALSE
Adipose_Subcutaneous_chr19_48703160_B2_ENSG00000178150.9	9	-0.000229193	0.0259528	0.992954	-0.000486585	0.000914941	-0.0374132	0.485913	1.10395e-20	0.999159	FALSE
Adipose_Subcutaneous_chr19_48703160_B2_ENSG00000178980.14	6	-0.0905399	0.0962343	0.346793	-0.0600487	-0.067476	-0.59068	0.183177	0.000336968	0.852656	FALSE
Adipose_Subcutaneous_chr19_48703160_B2_ENSG00000182264.8	11	-0.00197881	0.0155417	0.898685	0.00564575	0.0065737	0.00791972	0.585992	1.91222e-46	0.988282	FALSE
Adipose_Subcutaneous_chr19_48703160_B2_ENSG00000182324.6	10	0.00744245	0.0613676	0.903472	0.0260186	0.0626038	-0.0136196	0.876637	1.15371e-07	0.989047	FALSE
Adipose_Subcutaneous_chr19_48703160_B2_ENSG00000183207.13	11	0.0565872	0.0507251	0.264608	0.0767942	0.0592628	0.100178	0.601766	3.21153e-23	0.802338	FALSE
Adipose_Subcutaneous_chr19_48703160_B2_ENSG00000185453.12	14	0.0446043	0.0752436	0.553316	0.00739543	0.0182437	0.189669	0.210085	1.72397e-09	0.927546	FALSE
Adipose_Subcutaneous_chr19_48703160_B2_ENSG00000196337.11	10	-0.00181919	0.0381821	0.961999	-0.0406561	-0.0841856	0.138683	0.418901	1.54954e-11	0.995197	FALSE
Adipose_Subcutaneous_chr19_48703160_B2_ENSG00000197813.5	11	0.0779988	0.0649641	0.229889	0.196417	0.178976	-0.0148668	0.516497	4.80805e-13	0.77724	FALSE
Adipose_Subcutaneous_chr19_48703160_B2_ENSG00000199631.1	15	0.00240869	0.0348456	0.944891	0.0247099	0.0305323	0.0144507	0.819793	1.47356e-08	0.993497	FALSE
Adipose_Subcutaneous_chr19_48703160_B2_ENSG00000200259.1	7	-0.0384721	0.0501649	0.443134	-0.0855869	-0.0991188	0.0706875	0.281157	1.10535e-05	0.894644	FALSE
Adipose_Subcutaneous_chr19_48703160_B2_ENSG00000200530.1	14	0.0888871	0.0486006	0.0674098	0.0306608	0.0328402	0.167433	0.433545	2.03953e-06	0.523738	FALSE
Adipose_Subcutaneous_chr19_48703160_B2_ENSG00000221803.1	7	0.0778366	0.0510858	0.127597	0.0664549	0.0589199	0.0219093	0.492842	0.00194438	0.656615	FALSE
Adipose_Subcutaneous_chr19_48703160_B2_ENSG00000221916.3	6	-0.0415022	0.0396877	0.295691	-0.00865917	-0.00894884	-0.0475001	0.958362	2.03694e-11	0.822111	FALSE
Adipose_Subcutaneous_chr19_48703160_B2_ENSG00000232871.8	10	-0.00184894	0.017704	0.916823	-0.0116701	-0.012014	-0.058588	0.130386	9.5561e-74	0.990681	FALSE
Adipose_Subcutaneous_chr19_48703160_B2_ENSG00000260366.1	12	0.0212137	0.0268206	0.428974	0.0108315	0.00708307	0.086359	0.258291	1.00153e-11	0.888783	FALSE
Adipose_Subcutaneous_chr19_48703160_B2_ENSG00000267898.1	10	0.00160867	0.0341669	0.962447	0.0432917	0.0565728	0.0739912	0.309438	3.7698e-10	0.995201	FALSE
Adipose_Subcutaneous_chr19_48703160_B2_ENSG00000268001.1	11	-0.176289	0.0613483	0.00405857	-0.107828	-0.130609	-0.249927	0.525511	4.31988e-10	0.110456	FALSE
Adipose_Subcutaneous_chr19_48703160_B2_ENSG00000268093.1	12	0.055048	0.0281826	0.0507885	0.0558899	0.0669367	-0.00498813	0.339804	6.78029e-14	0.467109	FALSE
Adipose_Subcutaneous_chr19_48703160_B2_ENSG00000268583.1	5	0.0336418	0.03492	0.335349	0.0170924	0.0109577	-0.0165249	0.400556	2.29498e-07	0.846437	FALSE
Adipose_Subcutaneous_chr19_48703160_B2_ENSG00000268655.2	10	-0.0232751	0.0271076	0.390551	-0.0507829	-0.0542126	-0.0184015	0.943378	9.02815e-15	0.874182	FALSE
Adipose_Subcutaneous_chr19_48703160_B2_ENSG00000268686.1	6	0.0808099	0.0421317	0.0551068	0.063832	0.0599159	0.019445	0.611413	4.6952e-06	0.484543	FALSE
Adipose_Subcutaneous_chr19_48703160_B2_ENSG00000269534.5	5	-0.00294046	0.0333161	0.929671	-0.017923	-0.0327514	-0.0707251	0.314181	4.37573e-08	0.991772	FALSE
Adipose_Subcutaneous_chr19_48703160_B2_ENSG00000269656.1	3	0.00480214	0.0843279	0.954588	-0.011249	-0.0109592	-0.151462	0.645714	0.00361792	0.994485	FALSE
Adipose_Subcutaneous_chr19_48703160_B2_ENSG00000280353.1	6	0.0524254	0.0328323	0.110319	0.059488	0.0670448	0.0607507	0.9519	1.13132e-06	0.62619	FALSE
Adipose_Subcutaneous_chr19_50362278_B2_ENSG00000010361.13	5	0.106929	0.0679704	0.11568	0.142972	0.154703	0.202347	0.421519	3.61727e-08	0.636459	FALSE
Adipose_Subcutaneous_chr19_50362278_B2_ENSG00000039650.11	7	0.0336318	0.0527897	0.524067	0.0245503	0.0277046	0.0523889	0.746033	6.5924e-13	0.919896	FALSE
Adipose_Subcutaneous_chr19_50362278_B2_ENSG00000062822.12	15	-0.10519	0.0557345	0.059114	-0.119341	-0.106629	0.0588643	0.114929	5.58666e-14	0.49871	FALSE
Adipose_Subcutaneous_chr19_50362278_B2_ENSG00000086967.9	6	0.0203496	0.0408453	0.618335	-0.00554088	-0.0114421	0.0628909	0.634555	3.78808e-10	0.94278	FALSE
Adipose_Subcutaneous_chr19_50362278_B2_ENSG00000090554.12	9	0.218553	0.135735	0.107365	0.141697	0.160622	0.0195859	0.26791	3.92574e-05	0.620258	FALSE
Adipose_Subcutaneous_chr19_50362278_B2_ENSG00000104870.12	4	0.3936	0.253139	0.119975	0.286717	0.286794	1.08462	0.45219	0.001057	0.643738	FALSE
Adipose_Subcutaneous_chr19_50362278_B2_ENSG00000104872.10	12	-0.123292	0.119671	0.30289	0.00384088	0.0185093	-0.0396673	0.613297	2.2469e-05	0.825917	FALSE
Adipose_Subcutaneous_chr19_50362278_B2_ENSG00000104888.9	3	-0.21582	0.110625	0.0510675	-0.255082	-0.260125	-0.541843	0.621378	0.000699264	0.468234	FALSE
Adipose_Subcutaneous_chr19_50362278_B2_ENSG00000104946.12	9	-0.180461	0.109642	0.0997828	-0.146771	-0.168957	-0.0942248	0.750319	5.01011e-09	0.603735	FALSE
Adipose_Subcutaneous_chr19_50362278_B2_ENSG00000104951.15	11	0.0181271	0.0675578	0.788453	0.0187489	0.0106131	-0.0193161	0.694346	1.74075e-11	0.975289	FALSE
Adipose_Subcutaneous_chr19_50362278_B2_ENSG00000104960.15	8	-0.0796749	0.0769757	0.300639	-0.0406728	-0.0463256	-0.242325	0.436652	2.26866e-09	0.824897	FALSE
Adipose_Subcutaneous_chr19_50362278_B2_ENSG00000104973.16	11	0.060986	0.0788196	0.439084	0.0748442	0.0852139	-0.0448961	0.721824	1.51831e-09	0.892651	FALSE
Adipose_Subcutaneous_chr19_50362278_B2_ENSG00000105053.10	14	-0.0429395	0.0474906	0.365907	0.00262593	0.00235691	0.0577072	0.0707023	2.02586e-23	0.862221	FALSE
Adipose_Subcutaneous_chr19_50362278_B2_ENSG00000105357.15	13	-0.10552	0.0894762	0.238277	0.0109698	-0.03161	-0.116536	0.932723	1.69932e-14	0.784173	FALSE
Adipose_Subcutaneous_chr19_50362278_B2_ENSG00000105383.14	11	-0.0562158	0.0992503	0.571119	-0.0664082	-0.0624131	-0.0815398	0.880612	1.30462e-09	0.932302	FALSE
Adipose_Subcutaneous_chr19_50362278_B2_ENSG00000105472.12	8	0.0779861	0.17211	0.650464	-0.0623897	-0.048885	-0.0783015	0.640946	1.52805e-10	0.949691	FALSE
Adipose_Subcutaneous_chr19_50362278_B2_ENSG00000126453.9	7	0.0147353	0.084068	0.860861	0.137296	0.0870839	-0.404767	0.280976	7.13621e-05	0.983778	FALSE
Adipose_Subcutaneous_chr19_50362278_B2_ENSG00000126456.15	6	0.0368534	0.192405	0.848102	0.111644	0.0932299	0.628925	0.383347	0.000309073	0.982324	FALSE
Adipose_Subcutaneous_chr19_50362278_B2_ENSG00000126457.21	12	-0.000859141	0.0869787	0.992119	0.0886405	0.125034	0.0930081	0.590649	2.77231e-08	0.999159	FALSE
Adipose_Subcutaneous_chr19_50362278_B2_ENSG00000126458.3	12	-0.274764	0.131075	0.0360611	-0.226918	-0.245476	-0.275287	0.998412	2.97657e-08	0.404163	FALSE
Adipose_Subcutaneous_chr19_50362278_B2_ENSG00000126460.10	9	-0.0387945	0.0600337	0.518142	0.026627	0.022761	-0.212522	0.379953	1.0105e-06	0.918053	FALSE
Adipose_Subcutaneous_chr19_50362278_B2_ENSG00000126461.14	14	-0.0132303	0.135612	0.922282	0.0835613	0.0573212	0.136974	0.383121	1.23432e-06	0.9912	FALSE
Adipose_Subcutaneous_chr19_50362278_B2_ENSG00000126464.13	9	0.0068168	0.0814387	0.933291	-0.0470252	-0.0366041	-0.399969	0.0802803	4.30627e-06	0.992341	FALSE
Adipose_Subcutaneous_chr19_50362278_B2_ENSG00000126467.10	9	-0.134554	0.0459553	0.00341224	-0.112089	-0.0943321	-0.0984649	0.705282	3.99555e-09	0.0981357	FALSE
Adipose_Subcutaneous_chr19_50362278_B2_ENSG00000129437.9	12	0.0481722	0.0400467	0.229015	0.060091	0.0676198	-0.134849	0.0703472	4.96203e-10	0.776624	FALSE
Adipose_Subcutaneous_chr19_50362278_B2_ENSG00000129450.8	14	-0.0990803	0.0995055	0.319383	-0.0607628	-0.0910373	-0.236186	0.427217	4.10343e-10	0.837125	FALSE
Adipose_Subcutaneous_chr19_50362278_B2_ENSG00000129451.11	11	0.000273344	0.040536	0.99462	-0.0255679	-0.0351831	0.197805	0.123424	6.67393e-08	0.999262	FALSE
Adipose_Subcutaneous_chr19_50362278_B2_ENSG00000129455.15	6	-0.00408277	0.0388628	0.916331	-0.0110542	-0.0111782	-0.0873636	0.4438	2.81765e-09	0.990642	FALSE
Adipose_Subcutaneous_chr19_50362278_B2_ENSG00000131398.13	9	0.0809314	0.0190002	2.04873e-05	0.0863222	0.0961715	0.129435	0.175787	1.89183e-46	0.00171682	TRUE
Adipose_Subcutaneous_chr19_50362278_B2_ENSG00000131400.7	16	0.0159903	0.0464491	0.730655	-0.021049	-0.0285521	-0.0617931	0.323727	4.20879e-14	0.965805	FALSE
Adipose_Subcutaneous_chr19_50362278_B2_ENSG00000131401.11	8	-0.111103	0.0437623	0.0111237	-0.0956263	-0.190945	-0.15354	0.658211	9.32835e-30	0.211229	FALSE
Adipose_Subcutaneous_chr19_50362278_B2_ENSG00000131408.13	11	-0.0194425	0.100081	0.845967	-0.147145	-0.078851	-0.0547646	0.840132	5.16794e-14	0.981994	FALSE
Adipose_Subcutaneous_chr19_50362278_B2_ENSG00000131409.12	8	0.0472916	0.0407588	0.245935	0.0322142	0.0306886	0.00142339	0.54909	7.55297e-18	0.790098	FALSE
Adipose_Subcutaneous_chr19_50362278_B2_ENSG00000142515.14	10	-0.033698	0.0250747	0.178978	-0.0438349	-0.0446478	0.0237423	0.413685	2.13336e-14	0.728507	FALSE
Adipose_Subcutaneous_chr19_50362278_B2_ENSG00000142528.15	10	0.0184514	0.0404516	0.648292	0.0197435	0.0182278	0.0366458	0.886103	1.22137e-10	0.949397	FALSE
Adipose_Subcutaneous_chr19_50362278_B2_ENSG00000142530.10	12	-0.0415197	0.0350298	0.235911	-0.0721868	-0.0955718	-0.0183053	0.873978	1.70004e-15	0.782406	FALSE
Adipose_Subcutaneous_chr19_50362278_B2_ENSG00000142534.6	7	0.121654	0.153456	0.427918	0.0132576	0.00337641	-0.0180444	0.542789	5.99168e-06	0.888371	FALSE
Adipose_Subcutaneous_chr19_50362278_B2_ENSG00000142541.16	7	-0.0823739	0.293898	0.779263	-0.235109	-0.257897	1.46848	0.019229	3.60395e-05	0.974018	FALSE
Adipose_Subcutaneous_chr19_50362278_B2_ENSG00000142544.6	9	-0.0356712	0.0815053	0.661637	0.0062619	0.0272453	-0.00271301	0.851067	1.33394e-06	0.952524	FALSE
Adipose_Subcutaneous_chr19_50362278_B2_ENSG00000142546.13	5	0.083444	0.107589	0.437995	0.0400752	0.0692855	-0.0438019	0.775286	5.03355e-06	0.892166	FALSE
Adipose_Subcutaneous_chr19_50362278_B2_ENSG00000142549.9	5	-0.0817239	0.0859886	0.341907	-0.157225	-0.174304	-0.116811	0.920746	0.000480608	0.850423	FALSE
Adipose_Subcutaneous_chr19_50362278_B2_ENSG00000142552.7	4	0.0742031	0.0965769	0.44229	0.0849709	0.100361	-0.0217887	0.767105	3.20229e-05	0.894182	FALSE
Adipose_Subcutaneous_chr19_50362278_B2_ENSG00000161618.9	7	-0.076111	0.0825298	0.356412	-0.108758	-0.0831668	-0.0783786	0.987702	3.62279e-05	0.857293	FALSE
Adipose_Subcutaneous_chr19_50362278_B2_ENSG00000161640.15	9	0.0486823	0.0504095	0.334176	0.0445223	0.0325328	0.415803	0.121191	3.4307e-19	0.84595	FALSE
Adipose_Subcutaneous_chr19_50362278_B2_ENSG00000161643.12	8	-0.0069255	0.0214314	0.746583	-0.00527755	-0.00469705	0.0170374	0.601215	2.07844e-50	0.967705	FALSE
Adipose_Subcutaneous_chr19_50362278_B2_ENSG00000161671.16	6	-0.0189307	0.0742891	0.798858	-0.00189886	-0.00307022	-0.0743867	0.718221	9.8534e-13	0.975991	FALSE
Adipose_Subcutaneous_chr19_50362278_B2_ENSG00000161677.11	10	0.00572186	0.0473212	0.903758	-0.00873132	-0.00824616	-0.0157635	0.691671	8.99174e-19	0.9891	FALSE
Adipose_Subcutaneous_chr19_50362278_B2_ENSG00000161681.15	11	-0.00399748	0.0414719	0.923211	-0.0503374	-0.0560178	-0.182293	0.0468571	6.44805e-15	0.991201	FALSE
Adipose_Subcutaneous_chr19_50362278_B2_ENSG00000167747.13	8	0.0134038	0.0372763	0.719161	-0.00504632	0.000219393	0.0200128	0.91227	3.79956e-50	0.963687	FALSE
Adipose_Subcutaneous_chr19_50362278_B2_ENSG00000167748.10	13	0.0173467	0.0295873	0.557682	0.0435043	0.0522111	-0.0263611	0.324192	2.217e-11	0.928581	FALSE
Adipose_Subcutaneous_chr19_50362278_B2_ENSG00000167749.11	9	0.0198187	0.031609	0.530663	0.0352516	0.0334977	-0.00896623	0.628887	4.62947e-13	0.921879	FALSE
Adipose_Subcutaneous_chr19_50362278_B2_ENSG00000167751.12	9	0.017963	0.0316724	0.570612	0.0113602	-0.0414033	0.036217	0.829158	4.10913e-10	0.932231	FALSE
Adipose_Subcutaneous_chr19_50362278_B2_ENSG00000167754.12	8	0.0344878	0.040196	0.390898	0.0411578	0.0638259	0.0790817	0.504551	3.37746e-09	0.874384	FALSE
Adipose_Subcutaneous_chr19_50362278_B2_ENSG00000167757.13	8	-0.0146013	0.0347187	0.674076	-0.00427781	0.00173196	0.0016774	0.718185	1.82044e-09	0.955368	FALSE
Adipose_Subcutaneous_chr19_50362278_B2_ENSG00000167759.12	11	-0.00267184	0.0312185	0.931796	-0.0163884	-0.0182784	0.00989054	0.881438	6.39028e-10	0.992026	FALSE
Adipose_Subcutaneous_chr19_50362278_B2_ENSG00000168995.13	5	0.0377638	0.0658815	0.566504	0.00378376	-0.00223188	0.292016	0.466125	3.79976e-09	0.931051	FALSE
Adipose_Subcutaneous_chr19_50362278_B2_ENSG00000169035.11	8	-0.0231659	0.0554302	0.675999	-0.0883681	-0.0935252	0.0443397	0.403217	3.98237e-09	0.955864	FALSE
Adipose_Subcutaneous_chr19_50362278_B2_ENSG00000169136.10	7	-0.0430977	0.0308807	0.16283	-0.0379503	-0.0366728	-0.0458342	0.971592	1.95098e-18	0.709306	FALSE
Adipose_Subcutaneous_chr19_50362278_B2_ENSG00000169169.14	14	-0.0557499	0.0715723	0.43602	-0.138723	-0.102423	0.286869	0.0899465	2.37135e-08	0.891184	FALSE
Adipose_Subcutaneous_chr19_50362278_B2_ENSG00000171101.13	5	0.046661	0.0508032	0.358376	0.0440737	0.0439837	-0.0975389	0.523271	5.7225e-09	0.858526	FALSE
Adipose_Subcutaneous_chr19_50362278_B2_ENSG00000180279.6	10	-0.0109406	0.0190236	0.56522	-0.0237283	-0.0268457	-0.0185471	0.74395	2.59996e-39	0.930512	FALSE
Adipose_Subcutaneous_chr19_50362278_B2_ENSG00000186806.5	8	-0.0194596	0.118357	0.869406	0.0233173	0.0278867	0.00550978	0.922383	4.34872e-05	0.985001	FALSE
Adipose_Subcutaneous_chr19_50362278_B2_ENSG00000196961.12	5	-0.0295531	0.0625624	0.636657	-0.019032	-0.0163114	-0.0712041	0.814951	3.30046e-14	0.946918	FALSE
Adipose_Subcutaneous_chr19_50362278_B2_ENSG00000199631.1	11	0.0612229	0.0465614	0.188548	0.0255203	0.020394	0.125379	0.369502	9.97364e-09	0.738015	FALSE
Adipose_Subcutaneous_chr19_50362278_B2_ENSG00000200259.1	6	-0.0787704	0.0709197	0.266698	-0.0101051	-0.0140459	0.154597	0.379591	7.12271e-05	0.803745	FALSE
Adipose_Subcutaneous_chr19_50362278_B2_ENSG00000200530.1	6	-0.0943981	0.0953965	0.322402	-0.0578293	-0.0584037	0.268543	0.231501	0.00164912	0.838782	FALSE
Adipose_Subcutaneous_chr19_50362278_B2_ENSG00000204653.9	8	-0.0185612	0.0308958	0.547994	-0.019797	-0.0141931	-0.041495	0.72696	3.67042e-20	0.925869	FALSE
Adipose_Subcutaneous_chr19_50362278_B2_ENSG00000204666.3	15	0.0273635	0.0501417	0.585256	0.0403344	0.0541579	0.0667352	0.685409	2.29399e-10	0.935949	FALSE
Adipose_Subcutaneous_chr19_50362278_B2_ENSG00000204673.10	5	-0.118797	0.0899723	0.186709	-0.126985	-0.124311	-0.34645	0.330171	2.47698e-08	0.735807	FALSE
Adipose_Subcutaneous_chr19_50362278_B2_ENSG00000213024.11	11	-0.0737288	0.0397552	0.0636576	-0.0536084	-0.0499039	-0.088441	0.900762	9.98434e-20	0.51284	FALSE
Adipose_Subcutaneous_chr19_50362278_B2_ENSG00000224420.3	11	-0.00714938	0.0862178	0.933913	0.00855806	0.019628	-0.00425717	0.983965	6.37664e-08	0.992563	FALSE
Adipose_Subcutaneous_chr19_50362278_B2_ENSG00000243829.1	14	-0.0295373	0.0600771	0.622962	-0.0344685	-0.029621	-0.00569955	0.830319	9.19802e-08	0.943668	FALSE
Adipose_Subcutaneous_chr19_50362278_B2_ENSG00000268006.1	5	0.0166022	0.065957	0.801263	-0.0113227	-0.0039703	0.120576	0.827197	2.37828e-09	0.976606	FALSE
Adipose_Subcutaneous_chr19_50362278_B2_ENSG00000268047.1	11	-0.0229521	0.0389014	0.555185	-0.00606329	-0.00718864	0.0101626	0.584942	7.13296e-10	0.928272	FALSE
Adipose_Subcutaneous_chr19_50362278_B2_ENSG00000268581.1	9	0.0507074	0.0542118	0.349604	0.0206632	0.00696267	-0.202299	0.0575568	1.98608e-06	0.853928	FALSE
Adipose_Subcutaneous_chr19_50362278_B2_ENSG00000268686.1	1	0.216296	0.104096	0.0377233					0.149955	0.412538	FALSE
Adipose_Subcutaneous_chr19_50362278_B2_ENSG00000268849.5	4	-0.0577508	0.0905213	0.523487	0.0252888	0.012459	-0.290222	0.449656	4.52759e-05	0.919739	FALSE
Adipose_Subcutaneous_chr19_50362278_B2_ENSG00000269194.1	6	0.0033872	0.0454777	0.940628	-0.0239598	-0.00520365	0.0935223	0.370965	1.39093e-06	0.993188	FALSE
Adipose_Subcutaneous_chr19_50362278_B2_ENSG00000269352.1	11	0.0219651	0.0708777	0.756636	-0.0385166	-0.0322531	-0.0898149	0.139967	3.00725e-15	0.969888	FALSE
Adipose_Subcutaneous_chr19_50362278_B2_ENSG00000269392.1	12	0.0270495	0.0379289	0.475745	0.0323878	0.0407366	0.0644589	0.677825	1.21378e-13	0.905518	FALSE
Adipose_Subcutaneous_chr19_50362278_B2_ENSG00000269404.6	15	0.0347351	0.0287298	0.226652	0.0174596	0.0113265	0.169159	0.140855	1.65879e-14	0.775219	FALSE
Adipose_Subcutaneous_chr19_50362278_C2_ENSG00000010361.13	5	0.0262985	0.0449359	0.558383	0.0008832	0.00317534	0.035633	0.912321	3.58787e-08	0.928821	FALSE
Adipose_Subcutaneous_chr19_50362278_C2_ENSG00000039650.11	14	0.0104768	0.0217229	0.629599	0.0173273	0.0128119	0.0560323	0.118253	2.65502e-17	0.945345	FALSE
Adipose_Subcutaneous_chr19_50362278_C2_ENSG00000062822.12	15	-0.0301343	0.0247158	0.222757	-0.0220012	-0.00684921	-0.0585361	0.549621	4.50482e-14	0.772538	FALSE
Adipose_Subcutaneous_chr19_50362278_C2_ENSG00000086967.9	6	0.0115466	0.0187994	0.539083	-0.0165816	-0.0254724	0.0544852	0.273987	3.66697e-10	0.92373	FALSE
Adipose_Subcutaneous_chr19_50362278_C2_ENSG00000090554.12	9	0.009261	0.0599667	0.877266	-0.0559255	-0.0685994	-0.0729342	0.304588	3.62534e-05	0.985718	FALSE
Adipose_Subcutaneous_chr19_50362278_C2_ENSG00000104870.12	4	0.00455903	0.12055	0.969832	-0.0852606	-0.12999	0.447835	0.30148	0.000987976	0.99616	FALSE
Adipose_Subcutaneous_chr19_50362278_C2_ENSG00000104872.10	12	-0.00523957	0.0572878	0.927127	-0.0060815	0.0291038	0.0477651	0.49763	2.19718e-05	0.991639	FALSE
Adipose_Subcutaneous_chr19_50362278_C2_ENSG00000104888.9	3	0.0505621	0.0736189	0.492203	0.0107607	0.00829053	-0.299204	0.430389	0.000677569	0.910469	FALSE
Adipose_Subcutaneous_chr19_50362278_C2_ENSG00000104946.12	9	0.0548747	0.0505101	0.277298	0.0175952	0.0213038	0.16598	0.379361	4.71128e-09	0.811889	FALSE
Adipose_Subcutaneous_chr19_50362278_C2_ENSG00000104951.15	13	0.00533317	0.0248214	0.829875	-0.00618209	-0.0022348	0.0138573	0.76469	1.14888e-11	0.980309	FALSE
Adipose_Subcutaneous_chr19_50362278_C2_ENSG00000104960.15	9	-0.0368544	0.0354932	0.299107	-0.0499265	-0.0568733	-0.0460856	0.914852	7.15083e-10	0.824319	FALSE
Adipose_Subcutaneous_chr19_50362278_C2_ENSG00000104973.16	11	-0.0220569	0.0286345	0.441126	-0.0189221	-0.020722	-0.180007	0.161018	1.33122e-09	0.893569	FALSE
Adipose_Subcutaneous_chr19_50362278_C2_ENSG00000105053.10	14	0.00878461	0.0200637	0.661506	0.00903166	0.00952669	0.0302383	0.381069	8.61571e-24	0.95248	FALSE
Adipose_Subcutaneous_chr19_50362278_C2_ENSG00000105357.15	13	-0.00931249	0.0381567	0.807185	-0.0208521	0.0102986	0.00460095	0.795241	1.51132e-14	0.977421	FALSE
Adipose_Subcutaneous_chr19_50362278_C2_ENSG00000105383.14	11	-0.00412352	0.0562034	0.941513	-0.0282065	-0.0162146	0.0168794	0.83714	1.50078e-09	0.993243	FALSE
Adipose_Subcutaneous_chr19_50362278_C2_ENSG00000105472.12	8	0.0701687	0.0569162	0.217635	0.041075	0.0406994	0.0353828	0.755462	1.13265e-10	0.767512	FALSE
Adipose_Subcutaneous_chr19_50362278_C2_ENSG00000126453.9	7	0.023795	0.0571355	0.677069	-0.0266013	-0.0418493	-0.211469	0.353665	7.6341e-05	0.956062	FALSE
Adipose_Subcutaneous_chr19_50362278_C2_ENSG00000126456.15	6	0.0121707	0.068729	0.859443	0.00920094	0.000698172	-0.0836881	0.722034	0.000289079	0.983521	FALSE
Adipose_Subcutaneous_chr19_50362278_C2_ENSG00000126457.21	12	-0.0484856	0.0382717	0.205199	0.0171587	0.0288576	0.00382791	0.499502	2.72326e-08	0.754949	FALSE
Adipose_Subcutaneous_chr19_50362278_C2_ENSG00000126458.3	12	-0.132385	0.0486764	0.00653425	-0.135752	-0.139329	-0.239297	0.274505	2.71112e-08	0.151078	FALSE
Adipose_Subcutaneous_chr19_50362278_C2_ENSG00000126460.10	9	-0.0301752	0.0288075	0.29488	-0.00938345	-0.0117321	-0.102915	0.423601	1.00691e-06	0.821852	FALSE
Adipose_Subcutaneous_chr19_50362278_C2_ENSG00000126461.14	14	-0.0580106	0.0548274	0.290028	-0.0592023	-0.0519291	-0.0360961	0.751804	1.08555e-06	0.819667	FALSE
Adipose_Subcutaneous_chr19_50362278_C2_ENSG00000126464.13	9	-0.0671591	0.0381007	0.0779552	-0.0636196	-0.0604484	-0.240151	0.0955915	4.39806e-06	0.553311	FALSE
Adipose_Subcutaneous_chr19_50362278_C2_ENSG00000126467.10	9	-0.0380982	0.0205795	0.0641303	-0.036014	-0.0375613	-0.0109876	0.52925	3.44263e-09	0.5142	FALSE
Adipose_Subcutaneous_chr19_50362278_C2_ENSG00000129437.9	12	0.00880007	0.0164803	0.59336	0.0136838	0.0213577	-0.0221922	0.501846	3.89277e-10	0.937295	FALSE
Adipose_Subcutaneous_chr19_50362278_C2_ENSG00000129450.8	14	0.0315399	0.0430866	0.464161	0.0480176	0.0285241	-0.0579248	0.231951	4.03403e-10	0.901843	FALSE
Adipose_Subcutaneous_chr19_50362278_C2_ENSG00000129451.11	11	0.000913336	0.018645	0.960931	0.00467214	0.0205543	-0.0707578	0.238097	5.84865e-08	0.994991	FALSE
Adipose_Subcutaneous_chr19_50362278_C2_ENSG00000129455.15	6	0.0257768	0.0172942	0.136096	0.0270802	0.0308869	0.0524054	0.590433	3.0532e-09	0.670675	FALSE
Adipose_Subcutaneous_chr19_50362278_C2_ENSG00000131398.13	9	0.0390413	0.00914853	1.97679e-05	0.0397179	0.0439484	0.0559782	0.304638	1.52857e-46	0.00166254	TRUE
Adipose_Subcutaneous_chr19_50362278_C2_ENSG00000131400.7	16	-0.000109793	0.0199085	0.9956	0.0233275	0.0129681	0.0273894	0.410802	4.33909e-15	0.999446	FALSE
Adipose_Subcutaneous_chr19_50362278_C2_ENSG00000131401.11	8	-0.0507824	0.015873	0.00137768	-0.0644339	-0.0636916	-0.0622822	0.750692	5.33256e-30	0.0520603	FALSE
Adipose_Subcutaneous_chr19_50362278_C2_ENSG00000131408.13	11	-0.0131568	0.0355425	0.711255	0.0426736	0.0599145	-0.0844757	0.209243	4.08729e-14	0.962667	FALSE
Adipose_Subcutaneous_chr19_50362278_C2_ENSG00000131409.12	8	0.0278841	0.0191802	0.146003	0.0161974	0.0200433	-0.0334165	0.124581	7.14568e-18	0.687566	FALSE
Adipose_Subcutaneous_chr19_50362278_C2_ENSG00000142515.14	10	-0.0313768	0.0166054	0.0588175	-0.0121719	-0.0147134	0.0289663	0.182325	3.28463e-14	0.497684	FALSE
Adipose_Subcutaneous_chr19_50362278_C2_ENSG00000142528.15	10	0.00238951	0.0193225	0.901581	-0.00364822	-0.00413385	-0.0568367	0.326738	1.47591e-10	0.988622	FALSE
Adipose_Subcutaneous_chr19_50362278_C2_ENSG00000142530.10	12	0.00668472	0.0142887	0.639904	0.0152127	0.0176035	0.0952111	0.116216	1.38581e-15	0.947643	FALSE
Adipose_Subcutaneous_chr19_50362278_C2_ENSG00000142534.6	7	-0.0840933	0.0597002	0.158956	-0.0702267	-0.0578016	-0.105297	0.80525	5.45337e-06	0.7042	FALSE
Adipose_Subcutaneous_chr19_50362278_C2_ENSG00000142541.16	7	-0.0217926	0.115504	0.850348	-0.0118075	0.0122269	0.242398	0.370667	3.23211e-05	0.98271	FALSE
Adipose_Subcutaneous_chr19_50362278_C2_ENSG00000142544.6	9	-0.0228932	0.0531049	0.6664	-0.00789583	-0.00733523	0.121202	0.179937	1.47721e-06	0.953991	FALSE
Adipose_Subcutaneous_chr19_50362278_C2_ENSG00000142546.13	5	-0.0434348	0.0414144	0.294278	-0.0308337	-0.0310245	-0.0245293	0.906326	4.31974e-06	0.821574	FALSE
Adipose_Subcutaneous_chr19_50362278_C2_ENSG00000142549.9	5	-0.0632713	0.0401114	0.114706	-0.0913631	-0.103728	0.000622724	0.69404	0.000477723	0.635059	FALSE
Adipose_Subcutaneous_chr19_50362278_C2_ENSG00000142552.7	4	-0.110546	0.058012	0.0567055	-0.070322	-0.0690337	-0.00750338	0.644892	3.74151e-05	0.490738	FALSE
Adipose_Subcutaneous_chr19_50362278_C2_ENSG00000161618.9	7	-0.00526696	0.0378898	0.889444	0.0127357	0.011596	0.068646	0.300671	3.51017e-05	0.987259	FALSE
Adipose_Subcutaneous_chr19_50362278_C2_ENSG00000161640.15	9	0.0160106	0.0233892	0.493642	-0.0172599	-0.0139807	0.120766	0.289858	2.98524e-19	0.910592	FALSE
Adipose_Subcutaneous_chr19_50362278_C2_ENSG00000161643.12	8	-0.0028599	0.0118979	0.810044	-0.00572164	-0.00603912	-0.01055	0.764988	2.65269e-50	0.977716	FALSE
Adipose_Subcutaneous_chr19_50362278_C2_ENSG00000161671.16	6	0.00181962	0.0242299	0.940137	0.00312557	0.00260672	-0.0107818	0.769673	7.66161e-13	0.993176	FALSE
Adipose_Subcutaneous_chr19_50362278_C2_ENSG00000161677.11	11	0.0516803	0.022712	0.0228784	0.0538477	0.0429688	0.0274736	0.371529	1.10372e-18	0.320659	FALSE
Adipose_Subcutaneous_chr19_50362278_C2_ENSG00000161681.15	12	-0.00217198	0.0156606	0.889694	0.00872196	0.00638112	0.0118015	0.695269	3.82082e-15	0.987259	FALSE
Adipose_Subcutaneous_chr19_50362278_C2_ENSG00000167747.13	8	-0.00916224	0.0161871	0.57138	-0.0102562	-0.0104551	0.00375877	0.605231	3.16019e-50	0.932327	FALSE
Adipose_Subcutaneous_chr19_50362278_C2_ENSG00000167748.10	14	-0.00196986	0.0158533	0.901113	0.000224233	0.00204302	-0.00141039	0.981433	2.21444e-11	0.988608	FALSE
Adipose_Subcutaneous_chr19_50362278_C2_ENSG00000167749.11	9	0.0148403	0.01519	0.328581	0.023881	0.023218	0.00250714	0.658093	4.72118e-13	0.842748	FALSE
Adipose_Subcutaneous_chr19_50362278_C2_ENSG00000167751.12	9	-0.0130019	0.0216453	0.548054	0.0172423	0.0222788	0.00778891	0.717576	4.69162e-10	0.925902	FALSE
Adipose_Subcutaneous_chr19_50362278_C2_ENSG00000167754.12	8	0.0229766	0.0155601	0.139771	0.0298087	0.034537	0.0456966	0.374021	2.89001e-09	0.676929	FALSE
Adipose_Subcutaneous_chr19_50362278_C2_ENSG00000167757.13	8	-0.00903243	0.0173953	0.603589	-0.00655963	0.0280532	-0.0190395	0.678864	2.31395e-09	0.93961	FALSE
Adipose_Subcutaneous_chr19_50362278_C2_ENSG00000167759.12	11	-0.000751111	0.0146004	0.958971	-0.0028325	0.000216386	-0.0474515	0.252279	6.48505e-10	0.994796	FALSE
Adipose_Subcutaneous_chr19_50362278_C2_ENSG00000168995.13	5	-0.0333939	0.0287423	0.245302	-0.0349265	-0.0486921	0.190934	0.154746	3.69217e-09	0.78996	FALSE
Adipose_Subcutaneous_chr19_50362278_C2_ENSG00000169035.11	12	0.00263342	0.0207859	0.899183	0.0212955	0.0220325	0.0575842	0.104015	5.69528e-12	0.988363	FALSE
Adipose_Subcutaneous_chr19_50362278_C2_ENSG00000169136.10	7	-0.0188867	0.0138926	0.173994	-0.0219972	-0.0226727	-0.0549629	0.3233	1.95633e-18	0.722915	FALSE
Adipose_Subcutaneous_chr19_50362278_C2_ENSG00000169169.14	14	-0.0382248	0.0292324	0.191002	-0.0127699	-0.0244727	0.106379	0.0658111	2.1483e-08	0.739835	FALSE
Adipose_Subcutaneous_chr19_50362278_C2_ENSG00000171101.13	5	0.0106767	0.0225735	0.63623	0.00745648	0.00317123	-0.0615175	0.456939	5.44283e-09	0.946866	FALSE
Adipose_Subcutaneous_chr19_50362278_C2_ENSG00000180279.6	10	-0.00568825	0.00664182	0.39176	-0.0123414	-0.0125753	-0.0132536	0.34829	1.93811e-39	0.87473	FALSE
Adipose_Subcutaneous_chr19_50362278_C2_ENSG00000186806.5	8	-0.0610702	0.0335318	0.0685672	-0.0197026	-0.010465	-0.0697438	0.900864	3.74904e-05	0.52727	FALSE
Adipose_Subcutaneous_chr19_50362278_C2_ENSG00000196961.12	5	0.0123521	0.0329811	0.708016	0.00283761	0.00290353	0.109696	0.321444	4.12912e-14	0.962117	FALSE
Adipose_Subcutaneous_chr19_50362278_C2_ENSG00000199631.1	11	0.0259324	0.0186042	0.163349	0.00340532	0.0105294	0.0122904	0.618415	9.16022e-09	0.709812	FALSE
Adipose_Subcutaneous_chr19_50362278_C2_ENSG00000200259.1	6	-0.0232943	0.0331184	0.481829	0.0017657	0.0115346	-0.00257118	0.873974	6.74579e-05	0.907586	FALSE
Adipose_Subcutaneous_chr19_50362278_C2_ENSG00000200530.1	6	-0.0236906	0.0440365	0.590593	-0.0153796	-0.0186104	0.124353	0.29761	0.00156743	0.937092	FALSE
Adipose_Subcutaneous_chr19_50362278_C2_ENSG00000204653.9	8	-0.013062	0.010997	0.234921	-0.00630443	-0.00617518	-0.00369337	0.688854	3.23826e-20	0.781542	FALSE
Adipose_Subcutaneous_chr19_50362278_C2_ENSG00000204666.3	16	0.0209696	0.0189777	0.269177	0.0241801	0.0284861	0.0396223	0.501381	9.73462e-11	0.805572	FALSE
Adipose_Subcutaneous_chr19_50362278_C2_ENSG00000204673.10	5	-0.00299625	0.0530431	0.954954	0.0317195	0.0361119	0.0688555	0.57818	2.47325e-08	0.994514	FALSE
Adipose_Subcutaneous_chr19_50362278_C2_ENSG00000213024.11	11	-0.0150615	0.0191148	0.430726	-0.0313302	-0.0252952	-0.0225003	0.89267	8.1699e-20	0.889041	FALSE
Adipose_Subcutaneous_chr19_50362278_C2_ENSG00000224420.3	11	0.0233211	0.0397807	0.557713	-0.00654669	0.00739253	0.0709857	0.471538	6.73846e-08	0.928581	FALSE
Adipose_Subcutaneous_chr19_50362278_C2_ENSG00000243829.1	14	-0.0226063	0.0239692	0.34561	0.00528357	-0.00124693	0.0225619	0.307317	8.33563e-08	0.852252	FALSE
Adipose_Subcutaneous_chr19_50362278_C2_ENSG00000268006.1	8	0.0286762	0.0358465	0.423726	0.00785426	0.0105017	0.106172	0.349289	1.97879e-08	0.886561	FALSE
Adipose_Subcutaneous_chr19_50362278_C2_ENSG00000268047.1	11	-0.0199503	0.0128892	0.121663	-0.0164195	-0.0178809	-0.0175069	0.899192	5.78824e-10	0.646855	FALSE
Adipose_Subcutaneous_chr19_50362278_C2_ENSG00000268581.1	9	-0.00505724	0.0357995	0.88766	0.0271793	0.0271478	-0.00907793	0.961494	2.17831e-06	0.987012	FALSE
Adipose_Subcutaneous_chr19_50362278_C2_ENSG00000268686.1	1	-0.0114335	0.0501822	0.81977					0.13846	0.979021	FALSE
Adipose_Subcutaneous_chr19_50362278_C2_ENSG00000268849.5	5	0.00363752	0.0299929	0.90347	-0.00468612	-0.0135621	-0.0118549	0.800309	3.79761e-05	0.989047	FALSE
Adipose_Subcutaneous_chr19_50362278_C2_ENSG00000269194.1	6	0.0101656	0.0204807	0.619647	0.0128106	0.0159005	0.0602912	0.28361	1.32435e-06	0.943044	FALSE
Adipose_Subcutaneous_chr19_50362278_C2_ENSG00000269352.1	11	0.0295812	0.0274209	0.280685	0.0141123	0.0116451	-0.0203998	0.0960223	1.98667e-15	0.814137	FALSE
Adipose_Subcutaneous_chr19_50362278_C2_ENSG00000269392.1	12	0.0201971	0.0204886	0.324244	0.0334302	0.026362	-0.0322596	0.254909	1.32884e-13	0.840012	FALSE
Adipose_Subcutaneous_chr19_50362278_C2_ENSG00000269404.6	15	0.024598	0.0144232	0.0881114	0.0353679	0.0381492	0.104067	0.0757117	1.70547e-14	0.578851	FALSE
Adipose_Subcutaneous_chr19_50363849_A2_ENSG00000010361.13	5	-0.014674	0.112598	0.896311	-0.00619966	-0.0089809	0.172712	0.360057	3.70604e-08	0.988052	FALSE
Adipose_Subcutaneous_chr19_50363849_A2_ENSG00000039650.11	7	0.132775	0.0797629	0.0959893	0.124442	0.129978	0.164972	0.709777	9.08664e-13	0.59697	FALSE
Adipose_Subcutaneous_chr19_50363849_A2_ENSG00000062822.12	15	-0.0169372	0.104942	0.871781	-0.202243	-0.138961	0.114437	0.49538	8.58918e-14	0.98522	FALSE
Adipose_Subcutaneous_chr19_50363849_A2_ENSG00000086967.9	6	0.0859053	0.0713007	0.228269	0.0786988	0.092811	0.0269609	0.69683	5.33428e-10	0.776229	FALSE
Adipose_Subcutaneous_chr19_50363849_A2_ENSG00000090554.12	8	0.0941896	0.198102	0.634459	-0.0700137	-0.0699614	-0.216845	0.227295	0.000161687	0.946563	FALSE
Adipose_Subcutaneous_chr19_50363849_A2_ENSG00000104870.12	4	0.433571	0.278687	0.119764	0.368061	0.382879	1.27059	0.375068	0.00103448	0.643321	FALSE
Adipose_Subcutaneous_chr19_50363849_A2_ENSG00000104872.10	12	0.0646538	0.171986	0.706973	0.110494	0.136221	-0.0355526	0.659238	2.38349e-05	0.961948	FALSE
Adipose_Subcutaneous_chr19_50363849_A2_ENSG00000104888.9	3	-0.122235	0.171977	0.477229	-0.189063	-0.217628	0.391919	0.637898	0.000646252	0.906018	FALSE
Adipose_Subcutaneous_chr19_50363849_A2_ENSG00000104946.12	9	0.0251995	0.174633	0.885263	-0.106374	-0.034032	0.655919	0.159999	5.69752e-09	0.98639	FALSE
Adipose_Subcutaneous_chr19_50363849_A2_ENSG00000104951.15	11	0.0879804	0.0964236	0.361539	-0.0283144	-0.0149256	-0.0245086	0.400369	2.15567e-11	0.859964	FALSE
Adipose_Subcutaneous_chr19_50363849_A2_ENSG00000104960.15	8	-0.131548	0.113279	0.245531	-0.0566169	-0.0401643	-0.0900897	0.897905	3.38994e-09	0.79	FALSE
Adipose_Subcutaneous_chr19_50363849_A2_ENSG00000104973.16	11	0.0859525	0.102686	0.402569	0.160134	0.0951956	-0.156628	0.469774	1.49841e-09	0.878198	FALSE
Adipose_Subcutaneous_chr19_50363849_A2_ENSG00000105053.10	14	-0.0742676	0.0653669	0.255887	-0.0102411	-0.00479594	0.073238	0.0489659	3.12268e-23	0.796147	FALSE
Adipose_Subcutaneous_chr19_50363849_A2_ENSG00000105357.15	13	-0.0156055	0.130219	0.90461	0.0614338	0.0363433	-0.0494731	0.864679	2.07082e-14	0.989305	FALSE
Adipose_Subcutaneous_chr19_50363849_A2_ENSG00000105383.14	11	0.0571951	0.156948	0.715545	-0.0275115	-0.0960582	0.0224989	0.903885	1.66671e-09	0.96317	FALSE
Adipose_Subcutaneous_chr19_50363849_A2_ENSG00000105472.12	8	0.0884227	0.19979	0.658071	0.119247	0.123593	-0.261815	0.345372	1.61549e-10	0.951485	FALSE
Adipose_Subcutaneous_chr19_50363849_A2_ENSG00000126453.9	7	-0.176107	0.136438	0.19679	-0.123945	-0.123234	-1.55998	0.0796403	8.34949e-05	0.746081	FALSE
Adipose_Subcutaneous_chr19_50363849_A2_ENSG00000126456.15	6	0.00173323	0.284966	0.995147	0.0285505	-0.0375918	1.34098	0.153831	0.000329695	0.999349	FALSE
Adipose_Subcutaneous_chr19_50363849_A2_ENSG00000126457.21	12	0.0441988	0.146534	0.762936	0.0564198	0.11307	0.486663	0.111785	3.57132e-08	0.971024	FALSE
Adipose_Subcutaneous_chr19_50363849_A2_ENSG00000126458.3	12	-0.348032	0.165147	0.0350823	-0.234325	-0.228127	0.147717	0.121401	3.3356e-08	0.398592	FALSE
Adipose_Subcutaneous_chr19_50363849_A2_ENSG00000126460.10	5	-0.028034	0.0713991	0.694586	-0.0184938	0.00980595	-0.198336	0.447206	1.34822e-05	0.95977	FALSE
Adipose_Subcutaneous_chr19_50363849_A2_ENSG00000126461.14	14	-0.0397234	0.13452	0.767767	0.103158	0.052554	0.115561	0.339239	1.03927e-06	0.971863	FALSE
Adipose_Subcutaneous_chr19_50363849_A2_ENSG00000126464.13	9	-0.0153251	0.141948	0.914025	-0.00183574	0.0123355	-0.515625	0.192179	5.39477e-06	0.990326	FALSE
Adipose_Subcutaneous_chr19_50363849_A2_ENSG00000126467.10	12	-0.141194	0.0618053	0.0223426	-0.158626	-0.146629	-0.235543	0.55285	6.57385e-11	0.317203	FALSE
Adipose_Subcutaneous_chr19_50363849_A2_ENSG00000129437.9	12	0.0150776	0.0548948	0.783575	0.0419028	0.0458034	-0.0539977	0.599606	4.92268e-10	0.97456	FALSE
Adipose_Subcutaneous_chr19_50363849_A2_ENSG00000129450.8	14	-0.230552	0.152254	0.129961	-0.263318	-0.274023	-0.19116	0.885884	4.88307e-10	0.660277	FALSE
Adipose_Subcutaneous_chr19_50363849_A2_ENSG00000129451.11	11	-0.00586888	0.0568178	0.91773	0.0325047	0.0919919	0.309054	0.0909757	7.27797e-08	0.990681	FALSE
Adipose_Subcutaneous_chr19_50363849_A2_ENSG00000129455.15	6	0.000428969	0.0716801	0.995225	-0.0509592	-0.0498898	-0.0850498	0.567726	2.60733e-08	0.99936	FALSE
Adipose_Subcutaneous_chr19_50363849_A2_ENSG00000131398.13	9	0.10773	0.0277646	0.000104397	0.12584	0.125447	0.105531	0.966252	3.2568e-46	0.006883	TRUE
Adipose_Subcutaneous_chr19_50363849_A2_ENSG00000131400.7	16	0.00858509	0.0793743	0.913869	-0.044322	0.00502307	-0.110279	0.390188	7.13109e-14	0.990326	FALSE
Adipose_Subcutaneous_chr19_50363849_A2_ENSG00000131401.11	8	-0.135791	0.0635614	0.0326494	-0.156631	-0.280784	-0.236738	0.428192	1.41623e-29	0.384767	FALSE
Adipose_Subcutaneous_chr19_50363849_A2_ENSG00000131408.13	11	-0.0349769	0.111575	0.753914	-0.109804	-0.176648	-0.00575755	0.886547	5.04558e-14	0.969273	FALSE
Adipose_Subcutaneous_chr19_50363849_A2_ENSG00000131409.12	8	0.085615	0.0653796	0.190363	0.114502	0.111631	0.080957	0.971956	1.06063e-17	0.739355	FALSE
Adipose_Subcutaneous_chr19_50363849_A2_ENSG00000142515.14	8	-0.0461711	0.0531439	0.38496	-0.034242	-0.0275537	-0.122427	0.447764	3.29934e-13	0.871667	FALSE
Adipose_Subcutaneous_chr19_50363849_A2_ENSG00000142528.15	10	0.0979579	0.0584417	0.0937062	0.063376	0.064775	0.183302	0.659693	1.68445e-10	0.591877	FALSE
Adipose_Subcutaneous_chr19_50363849_A2_ENSG00000142530.10	12	-0.0575585	0.0527093	0.274834	-0.0747851	-0.0916799	0.024187	0.712295	2.39255e-15	0.809991	FALSE
Adipose_Subcutaneous_chr19_50363849_A2_ENSG00000142534.6	7	0.0747158	0.176319	0.671746	0.0211117	-0.0617966	-0.276254	0.184114	5.91917e-06	0.955085	FALSE
Adipose_Subcutaneous_chr19_50363849_A2_ENSG00000142541.16	7	0.123337	0.27191	0.65012	0.115367	0.00621771	1.28229	0.175842	3.22687e-05	0.949691	FALSE
Adipose_Subcutaneous_chr19_50363849_A2_ENSG00000142544.6	9	-0.212958	0.13862	0.124471	-0.150296	-0.150324	0.0048909	0.434604	1.75964e-06	0.651391	FALSE
Adipose_Subcutaneous_chr19_50363849_A2_ENSG00000142546.13	5	0.0410646	0.176674	0.816203	0.0244909	0.303774	0.59289	0.424508	5.59406e-06	0.978502	FALSE
Adipose_Subcutaneous_chr19_50363849_A2_ENSG00000142549.9	5	-0.0986419	0.129616	0.44664	-0.129227	-0.151893	-0.378005	0.662773	0.00046682	0.895664	FALSE
Adipose_Subcutaneous_chr19_50363849_A2_ENSG00000142552.7	4	0.05894	0.205611	0.774374	-0.0634023	-0.229495	-0.70409	0.271501	4.11941e-05	0.973272	FALSE
Adipose_Subcutaneous_chr19_50363849_A2_ENSG00000161618.9	7	-0.248995	0.148622	0.0938635	-0.369569	-0.29122	-0.340832	0.743247	4.44715e-05	0.59217	FALSE
Adipose_Subcutaneous_chr19_50363849_A2_ENSG00000161640.15	9	0.114476	0.0536754	0.0329459	0.0776361	0.114628	0.531381	0.176697	4.19101e-19	0.386509	FALSE
Adipose_Subcutaneous_chr19_50363849_A2_ENSG00000161643.12	8	-0.010921	0.0330859	0.741338	-0.00326758	-0.00278588	0.0761001	0.231284	3.85425e-50	0.966728	FALSE
Adipose_Subcutaneous_chr19_50363849_A2_ENSG00000161671.16	6	0.0130779	0.0887871	0.882899	-0.0444078	-0.0571389	-0.126902	0.461271	1.05221e-12	0.986218	FALSE
Adipose_Subcutaneous_chr19_50363849_A2_ENSG00000161677.11	10	-0.0133588	0.0686915	0.845803	-0.0699152	-0.0617282	-0.0663007	0.507055	1.33256e-18	0.981994	FALSE
Adipose_Subcutaneous_chr19_50363849_A2_ENSG00000161681.15	11	-0.0572762	0.0618039	0.354061	-0.119273	-0.102624	-0.186745	0.369032	8.35583e-15	0.855797	FALSE
Adipose_Subcutaneous_chr19_50363849_A2_ENSG00000167747.13	8	-0.00924997	0.0440654	0.833735	-0.00111998	0.000487966	0.0559845	0.356784	3.93269e-50	0.980603	FALSE
Adipose_Subcutaneous_chr19_50363849_A2_ENSG00000167748.10	13	-0.00155217	0.0525918	0.976455	0.0104966	0.0124037	-0.0757582	0.354739	3.23436e-11	0.996954	FALSE
Adipose_Subcutaneous_chr19_50363849_A2_ENSG00000167749.11	9	0.000618015	0.0474849	0.989616	0.033258	0.0421619	-0.122493	0.197723	5.0612e-13	0.998802	FALSE
Adipose_Subcutaneous_chr19_50363849_A2_ENSG00000167751.12	9	-0.0227733	0.04233	0.590582	-0.0183379	-0.00923249	-0.0763612	0.620579	4.73777e-10	0.937092	FALSE
Adipose_Subcutaneous_chr19_50363849_A2_ENSG00000167754.12	8	-0.025491	0.0556994	0.647202	-0.0478247	0.0116216	-0.0302212	0.960864	3.80998e-09	0.949053	FALSE
