## Supplemental Tables 1, 3-8 for "Colocalization of expression transcripts with COVID-19 outcomes is rare across cell states, cell types and organs" (part 7 of 29)

### Sheet: S5. MR GTEx (continued)
Label	nSnps	Beta	SE	Pval	WMedianBeta	WModeBeta	EggerBeta	EggerInterceptP	SteigerP	PvalAdj	PassSens
Adipose_Subcutaneous_chr19_50363849_A2_ENSG00000167757.13	8	-0.0565901	0.0498959	0.256726	-0.0145554	0.0041658	-0.0827885	0.684454	2.55566e-09	0.796718	FALSE
Adipose_Subcutaneous_chr19_50363849_A2_ENSG00000167759.12	11	0.0115666	0.0478892	0.809145	0.0442166	0.0455621	0.148324	0.245893	1.39866e-08	0.977605	FALSE
Adipose_Subcutaneous_chr19_50363849_A2_ENSG00000168995.13	5	0.209023	0.103312	0.0430498	0.157241	0.143706	0.736837	0.34906	4.43575e-09	0.436181	FALSE
Adipose_Subcutaneous_chr19_50363849_A2_ENSG00000169035.11	8	0.0108221	0.090749	0.905075	-0.0644315	-0.0836926	0.143502	0.283758	5.2569e-09	0.989376	FALSE
Adipose_Subcutaneous_chr19_50363849_A2_ENSG00000169136.10	7	-0.0183833	0.0503822	0.715203	0.0238247	0.0137358	0.086424	0.401806	2.24344e-18	0.963059	FALSE
Adipose_Subcutaneous_chr19_50363849_A2_ENSG00000169169.14	14	-0.0901772	0.0890559	0.311255	-0.033705	-0.0412228	0.29836	0.12637	2.64195e-08	0.831843	FALSE
Adipose_Subcutaneous_chr19_50363849_A2_ENSG00000171101.13	5	0.105291	0.0800252	0.188265	0.0779753	0.080508	-0.165167	0.485446	6.70911e-09	0.737637	FALSE
Adipose_Subcutaneous_chr19_50363849_A2_ENSG00000180279.6	10	0.00928176	0.028084	0.741023	-0.0139044	-0.0109738	-0.0163633	0.443729	3.39282e-39	0.966728	FALSE
Adipose_Subcutaneous_chr19_50363849_A2_ENSG00000186806.5	8	-0.222761	0.166871	0.181901	-0.292341	-0.300428	-0.454415	0.468841	5.94826e-05	0.731494	FALSE
Adipose_Subcutaneous_chr19_50363849_A2_ENSG00000196961.12	5	-0.0588656	0.10343	0.569265	-0.0957637	-0.0179008	-0.121786	0.819903	4.1237e-14	0.931883	FALSE
Adipose_Subcutaneous_chr19_50363849_A2_ENSG00000199631.1	11	0.0720105	0.0573118	0.208946	0.0324905	0.0379713	0.167753	0.324066	1.05273e-08	0.758692	FALSE
Adipose_Subcutaneous_chr19_50363849_A2_ENSG00000200259.1	4	-0.026576	0.10759	0.804899	0.0136411	-0.0277493	-0.29168	0.578613	0.000166112	0.977135	FALSE
Adipose_Subcutaneous_chr19_50363849_A2_ENSG00000200530.1	6	-0.0698958	0.0918998	0.446917	-0.0583279	-0.0505877	0.190144	0.387522	0.00160189	0.895747	FALSE
Adipose_Subcutaneous_chr19_50363849_A2_ENSG00000204653.9	8	-0.0215654	0.0619465	0.727743	0.0350893	0.0206754	0.0926245	0.379707	5.66112e-20	0.965126	FALSE
Adipose_Subcutaneous_chr19_50363849_A2_ENSG00000204666.3	15	0.0211542	0.0754956	0.779321	-0.011624	0.0327547	0.0592861	0.792031	3.18911e-10	0.974025	FALSE
Adipose_Subcutaneous_chr19_50363849_A2_ENSG00000204673.10	5	-0.250522	0.131065	0.0559487	-0.284911	-0.274344	-0.629373	0.333038	2.96869e-08	0.488089	FALSE
Adipose_Subcutaneous_chr19_50363849_A2_ENSG00000213024.11	11	-0.0543665	0.0731609	0.457416	-0.0355525	-0.0377906	-0.0301931	0.90797	1.29667e-19	0.899264	FALSE
Adipose_Subcutaneous_chr19_50363849_A2_ENSG00000224420.3	11	0.0646744	0.113141	0.567576	0.0405093	0.0596211	0.186936	0.515626	7.24166e-08	0.931314	FALSE
Adipose_Subcutaneous_chr19_50363849_A2_ENSG00000243829.1	14	0.000628923	0.0742405	0.993241	0.0199088	0.0175069	-0.041077	0.765505	1.09788e-07	0.999159	FALSE
Adipose_Subcutaneous_chr19_50363849_A2_ENSG00000268006.1	5	-0.0335241	0.137286	0.807083	-0.0481471	-0.0260287	-0.330964	0.4493	3.89862e-08	0.977419	FALSE
Adipose_Subcutaneous_chr19_50363849_A2_ENSG00000268047.1	11	-0.0339121	0.0383735	0.376838	-0.0551141	-0.0536656	-0.111646	0.18876	7.0907e-10	0.867118	FALSE
Adipose_Subcutaneous_chr19_50363849_A2_ENSG00000268581.1	9	-0.0064925	0.111193	0.953438	0.0936008	0.0628384	-0.403235	0.0826866	2.74439e-06	0.994358	FALSE
Adipose_Subcutaneous_chr19_50363849_A2_ENSG00000268849.5	4	-0.0540673	0.0928452	0.560339	-0.0245269	-0.00265768	0.038014	0.790787	4.17392e-05	0.929446	FALSE
Adipose_Subcutaneous_chr19_50363849_A2_ENSG00000269194.1	6	-0.131583	0.0761941	0.0841778	-0.137516	-0.148396	-0.0965173	0.832118	1.78206e-06	0.568281	FALSE
Adipose_Subcutaneous_chr19_50363849_A2_ENSG00000269352.1	11	0.104759	0.0855493	0.220746	0.0762513	0.0764948	0.0350164	0.447916	3.04847e-15	0.770782	FALSE
Adipose_Subcutaneous_chr19_50363849_A2_ENSG00000269392.1	15	-0.00666204	0.0739424	0.92821	-0.0116559	0.00229183	-0.0384793	0.843489	2.42736e-11	0.991772	FALSE
Adipose_Subcutaneous_chr19_50363849_A2_ENSG00000269404.6	15	0.00605641	0.0436904	0.88975	0.0241158	0.0555471	0.0462299	0.736349	2.6624e-14	0.987259	FALSE
Adipose_Subcutaneous_chr1_155162859_C2_ENSG00000116521.10	9	0.0262797	0.0591446	0.656804	0.0578346	0.0636498	0.164703	0.264508	1.40989e-09	0.951203	FALSE
Adipose_Subcutaneous_chr1_155162859_C2_ENSG00000116539.12	8	-0.0111836	0.0833602	0.893276	-0.0296365	-0.0287423	-0.67749	0.0288163	4.28299e-08	0.987779	FALSE
Adipose_Subcutaneous_chr1_155162859_C2_ENSG00000116580.18	8	0.0830412	0.0798071	0.298096	0.0598464	0.060015	0.00735391	0.713044	3.95037e-05	0.823556	FALSE
Adipose_Subcutaneous_chr1_155162859_C2_ENSG00000116584.17	8	0.134666	0.050667	0.00786364	0.0705876	0.00642683	0.150648	0.858558	4.30835e-05	0.170702	FALSE
Adipose_Subcutaneous_chr1_155162859_C2_ENSG00000116586.11	10	0.0569373	0.128828	0.658514	0.000399372	0.0578735	-0.0548057	0.486845	8.41767e-05	0.951604	FALSE
Adipose_Subcutaneous_chr1_155162859_C2_ENSG00000125459.14	19	0.0487827	0.0385836	0.206109	0.0142706	0.00356034	-0.024532	0.407246	2.16389e-10	0.755868	FALSE
Adipose_Subcutaneous_chr1_155162859_C2_ENSG00000132676.15	16	0.0490811	0.0680512	0.470762	0.0628086	0.0620686	0.219371	0.0844114	8.25968e-10	0.904342	FALSE
Adipose_Subcutaneous_chr1_155162859_C2_ENSG00000132680.10	9	-0.114224	0.135127	0.397938	0.0381182	0.115683	-0.312557	0.494067	0.00193519	0.876673	FALSE
Adipose_Subcutaneous_chr1_155162859_C2_ENSG00000132698.14	10	-0.0321358	0.0349831	0.358299	-0.0117398	-0.00632063	-0.113268	0.314758	6.97502e-07	0.858456	FALSE
Adipose_Subcutaneous_chr1_155162859_C2_ENSG00000132718.8	2	-0.0233746	0.178073	0.895566					6.07259e-05	0.988001	FALSE
Adipose_Subcutaneous_chr1_155162859_C2_ENSG00000143515.16	5	0.0589306	0.0598079	0.324461	0.0453475	0.0442944	0.00283661	0.636593	2.38004e-05	0.840062	FALSE
Adipose_Subcutaneous_chr1_155162859_C2_ENSG00000143537.13	5	0.0642393	0.0189431	0.000695954	0.0680563	0.0756497	0.122521	0.373277	1.84243e-18	0.0311169	TRUE
Adipose_Subcutaneous_chr1_155162859_C2_ENSG00000143549.19	6	-0.0290014	0.0659551	0.660144	-0.0292255	0.0657366	-0.14471	0.295408	0.00211604	0.952302	FALSE
Adipose_Subcutaneous_chr1_155162859_C2_ENSG00000143569.18	2	-0.0367681	0.0908208	0.685594					0.00762406	0.957918	FALSE
Adipose_Subcutaneous_chr1_155162859_C2_ENSG00000143575.14	5	-0.0261907	0.0426656	0.539308	-0.0124995	-0.0136356	-0.113482	0.481175	3.005e-06	0.92373	FALSE
Adipose_Subcutaneous_chr1_155162859_C2_ENSG00000143590.13	9	0.0172889	0.0272083	0.525148	0.0238921	0.0213104	0.0333123	0.781658	1.37851e-09	0.920233	FALSE
Adipose_Subcutaneous_chr1_155162859_C2_ENSG00000143595.12	6	0.0168684	0.0197181	0.392286	0.0122093	0.0108158	0.00799259	0.748767	3.10799e-05	0.874744	FALSE
Adipose_Subcutaneous_chr1_155162859_C2_ENSG00000143603.18	4	-0.00828987	0.0253942	0.744086	-0.000978176	-0.013444	-0.0730462	0.738386	2.87528e-16	0.967233	FALSE
Adipose_Subcutaneous_chr1_155162859_C2_ENSG00000143612.19	2	0.0296785	0.228871	0.896825					0.0203983	0.988052	FALSE
Adipose_Subcutaneous_chr1_155162859_C2_ENSG00000143622.10	2	0.015453	0.0268521	0.564963					4.51572e-13	0.93046	FALSE
Adipose_Subcutaneous_chr1_155162859_C2_ENSG00000143627.17	17	-0.0107301	0.0201582	0.594522	-0.00784263	-0.0206873	0.0113061	0.596095	3.74718e-10	0.937508	FALSE
Adipose_Subcutaneous_chr1_155162859_C2_ENSG00000143630.9	17	0.032932	0.0348814	0.345111	0.0175609	0.0149796	0.119487	0.12553	4.38427e-12	0.852032	FALSE
Adipose_Subcutaneous_chr1_155162859_C2_ENSG00000160685.13	7	0.0069872	0.0289394	0.809212	0.0246728	0.0268296	-0.0233435	0.588398	1.19586e-15	0.977617	FALSE
Adipose_Subcutaneous_chr1_155162859_C2_ENSG00000160688.18	6	-0.184699	0.136214	0.175117	-0.0257647	-0.0228846	-0.0367388	0.717461	1.55748e-05	0.724177	FALSE
Adipose_Subcutaneous_chr1_155162859_C2_ENSG00000160691.18	11	-0.0298254	0.045661	0.513632	-0.00933207	-0.0295472	-0.0931713	0.499122	3.17587e-10	0.916566	FALSE
Adipose_Subcutaneous_chr1_155162859_C2_ENSG00000160710.15	9	-0.0331463	0.0359024	0.355886	-0.0567621	-0.0695202	-0.0572911	0.797987	1.68425e-08	0.857046	FALSE
Adipose_Subcutaneous_chr1_155162859_C2_ENSG00000160712.12	11	-0.00453763	0.0444105	0.918618	0.0041374	-0.00895634	-0.245636	0.00286343	4.93687e-09	0.990732	FALSE
Adipose_Subcutaneous_chr1_155162859_C2_ENSG00000160714.9	7	0.0667678	0.0744013	0.369505	-0.0233037	-0.0144939	0.277327	0.266552	2.14823e-07	0.863875	FALSE
Adipose_Subcutaneous_chr1_155162859_C2_ENSG00000160752.14	8	-0.0251806	0.0265941	0.343717	-0.0224054	-0.0235152	-0.0618371	0.672357	2.34493e-10	0.85136	FALSE
Adipose_Subcutaneous_chr1_155162859_C2_ENSG00000160753.15	5	0.224019	0.139669	0.108729	0.0430146	0.0391129	-0.185374	0.0714379	1.86482e-07	0.623077	FALSE
Adipose_Subcutaneous_chr1_155162859_C2_ENSG00000160766.14	8	0.0699721	0.0252899	0.00566087	0.0733822	0.0716091	0.0303026	0.502264	5.8278e-65	0.13801	FALSE
Adipose_Subcutaneous_chr1_155162859_C2_ENSG00000160767.20	6	-0.104655	0.0540904	0.053013	-0.0979426	-0.100247	-0.181151	0.307271	2.28836e-09	0.476359	FALSE
Adipose_Subcutaneous_chr1_155162859_C2_ENSG00000160789.19	6	-0.110758	0.194574	0.569197	0.0183599	-0.0518117	-0.666515	0.356521	0.000748095	0.931859	FALSE
Adipose_Subcutaneous_chr1_155162859_C2_ENSG00000160803.7	1	0.190682	0.0646144	0.00316673					0.000327361	0.0933759	FALSE
Adipose_Subcutaneous_chr1_155162859_C2_ENSG00000163239.12	7	-0.0994382	0.0312804	0.0014782	-0.115312	-0.130193	-0.105917	0.96325	6.71991e-08	0.0547192	FALSE
Adipose_Subcutaneous_chr1_155162859_C2_ENSG00000163344.5	10	-0.0394901	0.0484923	0.41544	0.0424591	0.0698609	-0.0307045	0.942179	1.95197e-10	0.883253	FALSE
Adipose_Subcutaneous_chr1_155162859_C2_ENSG00000163346.16	9	0.0195426	0.0626812	0.75521	0.000762523	-0.00233668	-0.0821608	0.450212	1.48851e-22	0.969541	FALSE
Adipose_Subcutaneous_chr1_155162859_C2_ENSG00000163348.3	10	-0.0597187	0.0766599	0.435975	0.0315827	0.0236442	-0.0870036	0.824454	4.61016e-08	0.891171	FALSE
Adipose_Subcutaneous_chr1_155162859_C2_ENSG00000163354.14	7	-0.00396101	0.0296178	0.89361	0.0111378	0.0122106	-0.0530681	0.397384	2.39646e-15	0.987857	FALSE
Adipose_Subcutaneous_chr1_155162859_C2_ENSG00000163357.10	5	0.0701454	0.0630269	0.265732	0.0361374	0.0441223	0.179239	0.335166	4.43504e-06	0.803031	FALSE
Adipose_Subcutaneous_chr1_155162859_C2_ENSG00000163374.19	17	0.0023857	0.0400389	0.952486	0.0247909	0.00409258	-0.0269509	0.686123	3.35878e-11	0.99425	FALSE
Adipose_Subcutaneous_chr1_155162859_C2_ENSG00000163462.17	7	0.0298516	0.0572358	0.601981	0.0680278	0.0571392	0.105416	0.671283	5.30814e-10	0.939244	FALSE
Adipose_Subcutaneous_chr1_155162859_C2_ENSG00000163463.11	12	-0.0187709	0.0421068	0.655746	-0.0530731	-0.0898222	0.0355551	0.475113	1.6958e-10	0.950903	FALSE
Adipose_Subcutaneous_chr1_155162859_C2_ENSG00000163479.13	9	0.0221424	0.090032	0.80573	-0.00506658	-0.0110966	0.152906	0.587996	4.01383e-06	0.977202	FALSE
Adipose_Subcutaneous_chr1_155162859_C2_ENSG00000169231.13	7	-0.115286	0.0464237	0.0130155	-0.129771	-0.147302	-0.190982	0.253377	2.66352e-12	0.232526	FALSE
Adipose_Subcutaneous_chr1_155162859_C2_ENSG00000169241.17	20	0.0738948	0.0351632	0.0355991	0.0248765	0.0135748	0.0327191	0.449344	1.87632e-12	0.401435	FALSE
Adipose_Subcutaneous_chr1_155162859_C2_ENSG00000169242.11	17	0.0108636	0.0333486	0.744607	0.0340181	0.0390094	-0.0355194	0.352765	2.89754e-15	0.967308	FALSE
Adipose_Subcutaneous_chr1_155162859_C2_ENSG00000169291.9	13	-0.0282919	0.0442948	0.523007	0.011552	0.00606829	0.0101506	0.649766	3.12913e-09	0.919562	FALSE
Adipose_Subcutaneous_chr1_155162859_C2_ENSG00000173080.5	11	0.0155823	0.0173043	0.367861	0.0230062	0.0242541	0.0574751	0.228065	2.0512e-06	0.862976	FALSE
Adipose_Subcutaneous_chr1_155162859_C2_ENSG00000173171.14	10	-0.05765	0.0401731	0.151275	-0.0354771	-0.024834	0.0295395	0.22896	1.23002e-09	0.694181	FALSE
Adipose_Subcutaneous_chr1_155162859_C2_ENSG00000173207.12	14	-0.00106948	0.0376132	0.977316	-0.0301773	-0.0183504	-0.062145	0.470904	5.53896e-07	0.997091	FALSE
Adipose_Subcutaneous_chr1_155162859_C2_ENSG00000176444.18	5	0.079781	0.032688	0.0146596	0.0605967	0.0619776	0.0886196	0.876701	1.28476e-06	0.249153	FALSE
Adipose_Subcutaneous_chr1_155162859_C2_ENSG00000177628.15	8	0.0194926	0.0673338	0.772205	0.0419287	0.0254562	0.0182977	0.993498	1.93018e-11	0.972852	FALSE
Adipose_Subcutaneous_chr1_155162859_C2_ENSG00000179085.7	11	-0.00142241	0.0405385	0.97201	0.0167918	0.0134394	-0.0839187	0.166066	4.99655e-12	0.996514	FALSE
Adipose_Subcutaneous_chr1_155162859_C2_ENSG00000185499.16	9	-0.117503	0.0382866	0.00214756	-0.0871814	-0.0254542	-0.158953	0.658436	5.13628e-15	0.0713266	FALSE
Adipose_Subcutaneous_chr1_155162859_C2_ENSG00000203761.5	4	0.0295007	0.0520541	0.570896	0.0153223	0.0150417	-0.203078	0.131054	1.56456e-06	0.932294	FALSE
Adipose_Subcutaneous_chr1_155162859_C2_ENSG00000225855.6	7	-0.011921	0.0214033	0.577548	-0.018592	-0.0178688	-0.0292067	0.834394	1.7747e-19	0.934285	FALSE
Adipose_Subcutaneous_chr1_155162859_C2_ENSG00000226855.1	10	0.028286	0.0302711	0.350086	0.0187118	0.010031	0.0447887	0.646528	7.31595e-09	0.854114	FALSE
Adipose_Subcutaneous_chr1_155162859_C2_ENSG00000228013.1	11	-0.00727058	0.0154205	0.637293	0.0163018	0.0204154	0.00218996	0.780399	1.47817e-10	0.94716	FALSE
Adipose_Subcutaneous_chr1_155162859_C2_ENSG00000231064.7	8	-0.0719287	0.0496917	0.147757	0.0201634	0.0364564	-0.155589	0.517971	1.5695e-10	0.689628	FALSE
Adipose_Subcutaneous_chr1_155162859_C2_ENSG00000232093.1	7	0.00308517	0.0211279	0.883903	0.00106471	0.00401304	-0.0659961	0.310758	5.24697e-18	0.986381	FALSE
Adipose_Subcutaneous_chr1_155162859_C2_ENSG00000234937.1	15	0.0125826	0.0354216	0.722421	0.0249904	0.0233973	0.0218823	0.887049	8.93872e-06	0.964109	FALSE
Adipose_Subcutaneous_chr1_155162859_C2_ENSG00000235919.4	17	-0.031927	0.0320709	0.319487	-0.00373111	0.00455507	0.042203	0.138098	1.31538e-09	0.837186	FALSE
Adipose_Subcutaneous_chr1_155162859_C2_ENSG00000236263.1	8	-0.0638597	0.0252518	0.0114415	-0.0197472	-0.000647974	-0.0543524	0.87201	1.89586e-09	0.215153	FALSE
Adipose_Subcutaneous_chr1_155162859_C2_ENSG00000236675.1	10	0.0313764	0.0287927	0.27583	0.0239881	0.00996185	0.13596	0.0288894	1.28939e-08	0.810597	FALSE
Adipose_Subcutaneous_chr1_155162859_C2_ENSG00000243364.7	11	-0.0146363	0.0250649	0.559263	-0.0103591	-0.00814677	0.0215763	0.500628	8.12185e-09	0.929028	FALSE
Adipose_Subcutaneous_chr1_155162859_C2_ENSG00000246203.2	16	0.0221478	0.0302337	0.463831	0.0176061	0.0273358	0.0989759	0.135584	6.62777e-08	0.901555	FALSE
Adipose_Subcutaneous_chr1_155162859_C2_ENSG00000254726.2	8	-0.0207361	0.100519	0.836565	0.0614236	0.0515775	0.179308	0.237039	0.00298974	0.980782	FALSE
Adipose_Subcutaneous_chr1_155162859_C2_ENSG00000271267.1	20	-0.000818209	0.0260071	0.974902	-0.0121878	-0.0174322	-0.0479942	0.207627	4.14992e-09	0.996928	FALSE
Adipose_Subcutaneous_chr1_155162859_C2_ENSG00000271380.1	15	-0.0120548	0.0130335	0.355014	-0.0247882	-0.0282165	-0.0233004	0.589181	1.05229e-14	0.856594	FALSE
Adipose_Subcutaneous_chr1_155162859_C2_ENSG00000273002.1	5	0.0147377	0.0805487	0.854824	-0.026805	-0.0147518	-0.260845	0.116658	0.00264999	0.983144	FALSE
Adipose_Subcutaneous_chr1_155197995_A2_ENSG00000116521.10	9	-0.397757	0.255042	0.11886	-0.229506	-0.184186	-0.701159	0.591591	2.95454e-09	0.641858	FALSE
Adipose_Subcutaneous_chr1_155197995_A2_ENSG00000116539.12	7	0.506743	0.350172	0.147862	0.434703	0.444612	1.19056	0.866614	2.87536e-08	0.689628	FALSE
Adipose_Subcutaneous_chr1_155197995_A2_ENSG00000116580.18	9	0.0789958	0.351182	0.822024	-0.132536	-0.144993	-0.569591	0.607193	2.41444e-05	0.979358	FALSE
Adipose_Subcutaneous_chr1_155197995_A2_ENSG00000116584.17	9	0.382002	0.153856	0.0130338	0.247047	0.210402	0.11387	0.302097	4.42363e-05	0.23277	FALSE
Adipose_Subcutaneous_chr1_155197995_A2_ENSG00000116586.11	12	0.182207	0.559096	0.744503	0.572078	0.551646	-0.455287	0.366676	7.82882e-05	0.967299	FALSE
Adipose_Subcutaneous_chr1_155197995_A2_ENSG00000125459.14	19	0.0118258	0.200561	0.952981	0.125107	0.0646838	-0.27441	0.471988	8.0173e-10	0.99432	FALSE
Adipose_Subcutaneous_chr1_155197995_A2_ENSG00000132676.15	16	0.121111	0.284272	0.670079	-0.272982	-0.461588	0.36326	0.59311	1.01827e-09	0.954568	FALSE
Adipose_Subcutaneous_chr1_155197995_A2_ENSG00000132680.10	10	-0.197768	0.410817	0.63023	0.0122829	-0.0950928	-0.798395	0.467672	0.000419297	0.945518	FALSE
Adipose_Subcutaneous_chr1_155197995_A2_ENSG00000132698.14	12	-0.0297606	0.118669	0.801979	-0.170682	-0.162991	-0.31445	0.361765	1.39957e-07	0.976611	FALSE
Adipose_Subcutaneous_chr1_155197995_A2_ENSG00000132718.8	2	0.178055	0.156598	0.255529					5.29165e-05	0.795956	FALSE
Adipose_Subcutaneous_chr1_155197995_A2_ENSG00000143515.16	5	0.317045	0.238969	0.184603	0.416034	0.435524	0.402608	0.861495	2.99279e-05	0.733967	FALSE
Adipose_Subcutaneous_chr1_155197995_A2_ENSG00000143537.13	5	0.230562	0.17449	0.186386	0.176137	0.165022	-0.224579	0.423543	2.19114e-17	0.735517	FALSE
Adipose_Subcutaneous_chr1_155197995_A2_ENSG00000143575.14	4	0.0371949	0.133453	0.780466	0.0581486	0.0717779	0.143377	0.740517	6.37954e-06	0.974123	FALSE
Adipose_Subcutaneous_chr1_155197995_A2_ENSG00000143590.13	9	-0.142424	0.156346	0.362322	-0.0575926	-0.0695608	-0.233505	0.783371	3.67483e-09	0.860284	FALSE
Adipose_Subcutaneous_chr1_155197995_A2_ENSG00000143595.12	6	0.0960966	0.07475	0.198592	0.0696593	0.0683053	0.13286	0.808267	4.56389e-05	0.748283	FALSE
Adipose_Subcutaneous_chr1_155197995_A2_ENSG00000143603.18	4	-0.00504267	0.0821905	0.951078	-0.0195358	-0.0178886	-0.228992	0.719908	3.82795e-16	0.994166	FALSE
Adipose_Subcutaneous_chr1_155197995_A2_ENSG00000143622.10	2	-0.209973	0.272657	0.44124					1.02317e-12	0.893655	FALSE
Adipose_Subcutaneous_chr1_155197995_A2_ENSG00000143627.17	17	-0.023329	0.0897915	0.795008	0.112782	0.127133	-0.174905	0.421334	1.01336e-09	0.975608	FALSE
Adipose_Subcutaneous_chr1_155197995_A2_ENSG00000143630.9	17	-0.148471	0.19125	0.437561	-0.230579	-0.113786	-0.688305	0.0780624	1.32869e-11	0.89207	FALSE
Adipose_Subcutaneous_chr1_155197995_A2_ENSG00000160685.13	8	-0.0322581	0.176796	0.855223	0.213867	0.111529	-0.016321	0.953359	2.61794e-15	0.983144	FALSE
Adipose_Subcutaneous_chr1_155197995_A2_ENSG00000160688.18	9	0.058406	0.21278	0.783708	0.0305728	0.0496835	0.218845	0.75543	5.13206e-06	0.9746	FALSE
Adipose_Subcutaneous_chr1_155197995_A2_ENSG00000160691.18	10	0.0697541	0.251723	0.781698	0.199765	0.204416	0.443702	0.496316	7.79461e-10	0.974343	FALSE
Adipose_Subcutaneous_chr1_155197995_A2_ENSG00000160710.15	8	-0.141952	0.218619	0.516137	-0.282853	-0.234507	0.00095494	0.735257	9.60682e-07	0.917362	FALSE
Adipose_Subcutaneous_chr1_155197995_A2_ENSG00000160712.12	9	-0.0437814	0.116714	0.707574	-0.038153	-0.044439	0.322715	0.207252	1.2566e-08	0.962099	FALSE
Adipose_Subcutaneous_chr1_155197995_A2_ENSG00000160714.9	6	0.0380472	0.333863	0.909269	0.153153	0.163472	-0.170509	0.830077	1.30089e-06	0.989708	FALSE
Adipose_Subcutaneous_chr1_155197995_A2_ENSG00000160752.14	8	0.158814	0.161127	0.324306	0.190858	0.163271	0.333438	0.753937	5.26339e-10	0.840012	FALSE
Adipose_Subcutaneous_chr1_155197995_A2_ENSG00000160753.15	5	0.266123	0.212899	0.2113	0.149506	0.141762	0.128233	0.765654	1.67635e-07	0.761695	FALSE
Adipose_Subcutaneous_chr1_155197995_A2_ENSG00000160766.14	8	0.00760581	0.0981766	0.938249	0.00705356	0.00735752	-0.180463	0.342192	1.04624e-64	0.992994	FALSE
Adipose_Subcutaneous_chr1_155197995_A2_ENSG00000160767.20	6	-0.105004	0.329282	0.749811	-0.0185955	-0.00937985	-0.38111	0.520247	3.8031e-09	0.968462	FALSE
Adipose_Subcutaneous_chr1_155197995_A2_ENSG00000160789.19	6	-0.303991	0.631162	0.630064	0.031254	0.238236	-0.711326	0.83573	0.000283391	0.945466	FALSE
Adipose_Subcutaneous_chr1_155197995_A2_ENSG00000160803.7	1	0.229051	0.251011	0.361497					0.000293869	0.859964	FALSE
Adipose_Subcutaneous_chr1_155197995_A2_ENSG00000163239.12	7	-0.130749	0.159734	0.413047	-0.122626	-0.122689	-0.724031	0.179066	2.5666e-07	0.882533	FALSE
Adipose_Subcutaneous_chr1_155197995_A2_ENSG00000163344.5	10	-0.355536	0.200972	0.0768807	-0.37816	-0.370512	-0.684821	0.475368	3.56758e-10	0.550623	FALSE
Adipose_Subcutaneous_chr1_155197995_A2_ENSG00000163346.16	9	0.201357	0.194891	0.30152	0.120446	0.120676	0.235174	0.93626	2.7151e-22	0.825238	FALSE
Adipose_Subcutaneous_chr1_155197995_A2_ENSG00000163348.3	12	-0.451183	0.360277	0.210453	-0.180365	-0.203445	-0.518791	0.928249	3.68085e-08	0.7607	FALSE
Adipose_Subcutaneous_chr1_155197995_A2_ENSG00000163354.14	7	0.07043	0.0584183	0.227966	0.101384	0.127978	0.0587906	0.919376	2.45264e-15	0.776141	FALSE
Adipose_Subcutaneous_chr1_155197995_A2_ENSG00000163357.10	6	0.157777	0.0947589	0.0959059	0.185624	0.176199	0.257577	0.661441	5.53423e-07	0.596784	FALSE
Adipose_Subcutaneous_chr1_155197995_A2_ENSG00000163374.19	17	0.469278	0.199383	0.0185898	0.0915459	0.120366	0.241723	0.542354	6.84496e-11	0.286207	FALSE
Adipose_Subcutaneous_chr1_155197995_A2_ENSG00000163462.17	7	0.191481	0.129163	0.138213	0.102461	0.171801	0.809208	0.0563858	6.33901e-10	0.67452	FALSE
Adipose_Subcutaneous_chr1_155197995_A2_ENSG00000163463.11	12	0.079426	0.252285	0.752894	0.105102	0.0968996	-0.197964	0.494862	1.46281e-09	0.969084	FALSE
Adipose_Subcutaneous_chr1_155197995_A2_ENSG00000163479.13	10	-0.100361	0.394057	0.798966	-0.127665	-0.122317	0.0058503	0.916106	5.77588e-06	0.976011	FALSE
Adipose_Subcutaneous_chr1_155197995_A2_ENSG00000169231.13	7	0.031864	0.158153	0.840326	0.0987151	0.0832046	0.140491	0.664227	3.14932e-12	0.981338	FALSE
Adipose_Subcutaneous_chr1_155197995_A2_ENSG00000169241.17	19	0.309445	0.195075	0.112674	0.0742444	0.079169	-0.272301	0.0529292	8.58495e-12	0.631068	FALSE
Adipose_Subcutaneous_chr1_155197995_A2_ENSG00000169242.11	17	0.0569534	0.151744	0.707419	0.00815997	-0.037901	-0.397446	0.0241923	2.83306e-14	0.962046	FALSE
Adipose_Subcutaneous_chr1_155197995_A2_ENSG00000169291.9	14	0.0101986	0.147274	0.944791	0.0867358	0.109106	0.0212814	0.966456	5.32633e-09	0.993497	FALSE
Adipose_Subcutaneous_chr1_155197995_A2_ENSG00000173080.5	12	0.186895	0.122643	0.127534	0.247664	0.191027	0.366505	0.388443	2.699e-07	0.656615	FALSE
Adipose_Subcutaneous_chr1_155197995_A2_ENSG00000173171.14	10	-0.245518	0.313033	0.432851	-0.112113	-0.0838152	-0.412997	0.791936	5.14607e-09	0.890012	FALSE
Adipose_Subcutaneous_chr1_155197995_A2_ENSG00000173207.12	12	0.118142	0.122077	0.33316	0.195901	0.193736	0.229111	0.578851	1.36984e-06	0.845289	FALSE
Adipose_Subcutaneous_chr1_155197995_A2_ENSG00000176444.18	5	-0.205437	0.218493	0.347092	-0.396088	-0.400452	-0.628225	0.240457	1.87202e-06	0.852797	FALSE
Adipose_Subcutaneous_chr1_155197995_A2_ENSG00000177628.15	8	-0.140131	0.245052	0.56743	-0.287031	-0.196744	-0.726017	0.241134	3.46291e-11	0.931303	FALSE
Adipose_Subcutaneous_chr1_155197995_A2_ENSG00000179085.7	11	0.0238478	0.161388	0.882527	0.0566392	0.0444294	-0.360426	0.10752	7.84175e-12	0.986218	FALSE
Adipose_Subcutaneous_chr1_155197995_A2_ENSG00000185499.16	9	0.156434	0.077278	0.0429394	0.18382	0.196322	0.252361	0.558345	3.71421e-15	0.435683	FALSE
Adipose_Subcutaneous_chr1_155197995_A2_ENSG00000203761.5	6	-0.214271	0.326169	0.511225	-0.323756	-0.316867	-1.7033	0.0962387	2.85063e-07	0.915807	FALSE
Adipose_Subcutaneous_chr1_155197995_A2_ENSG00000225855.6	7	0.00891557	0.109598	0.935165	0.0955553	0.0951601	0.25717	0.552163	4.55191e-19	0.992606	FALSE
Adipose_Subcutaneous_chr1_155197995_A2_ENSG00000226855.1	7	-0.110558	0.124153	0.373197	-0.0752575	-0.0869484	-0.0592408	0.881459	2.72371e-06	0.866075	FALSE
Adipose_Subcutaneous_chr1_155197995_A2_ENSG00000228013.1	9	0.0735703	0.0697833	0.29176	0.103411	0.110329	0.164383	0.516664	5.42127e-09	0.820439	FALSE
Adipose_Subcutaneous_chr1_155197995_A2_ENSG00000231064.7	8	-0.00681598	0.0734259	0.92604	-0.0572324	-0.0335272	-0.159031	0.431876	1.18123e-10	0.991439	FALSE
Adipose_Subcutaneous_chr1_155197995_A2_ENSG00000232093.1	7	0.00194685	0.10457	0.985146	0.0779531	0.0880632	0.0819619	0.824876	1.37898e-17	0.998072	FALSE
Adipose_Subcutaneous_chr1_155197995_A2_ENSG00000234937.1	15	0.00506133	0.124264	0.967511	0.0968402	0.0707924	0.115523	0.615408	1.40939e-05	0.995728	FALSE
Adipose_Subcutaneous_chr1_155197995_A2_ENSG00000235919.4	17	-0.0116821	0.141959	0.934415	-0.0912628	-0.0521563	0.279053	0.123643	3.20621e-09	0.9926	FALSE
Adipose_Subcutaneous_chr1_155197995_A2_ENSG00000236263.1	8	-0.0670762	0.0660933	0.310168	-0.00449721	-0.0184494	0.0961763	0.175176	1.69025e-09	0.831045	FALSE
Adipose_Subcutaneous_chr1_155197995_A2_ENSG00000236675.1	11	-0.0603473	0.105837	0.568548	-0.0899268	-0.0599561	0.177145	0.207049	2.11956e-08	0.931702	FALSE
Adipose_Subcutaneous_chr1_155197995_A2_ENSG00000243364.7	5	-0.103744	0.227472	0.648337	0.144116	0.309357	-0.286216	0.814785	6.79016e-06	0.949397	FALSE
Adipose_Subcutaneous_chr1_155197995_A2_ENSG00000246203.2	17	0.166574	0.169907	0.326899	0.161323	0.14345	0.335217	0.559409	4.74066e-09	0.841526	FALSE
Adipose_Subcutaneous_chr1_155197995_A2_ENSG00000254726.2	11	0.0768168	0.217812	0.724333	0.372031	0.336602	0.142739	0.914219	4.10103e-06	0.964511	FALSE
Adipose_Subcutaneous_chr1_155197995_A2_ENSG00000271267.1	20	-0.0634658	0.13161	0.629646	-0.129016	-0.111799	-0.395047	0.0666292	1.45314e-08	0.945373	FALSE
Adipose_Subcutaneous_chr1_155197995_A2_ENSG00000271380.1	15	0.0663778	0.0843345	0.431236	0.0854046	0.0747689	-0.041399	0.349443	2.69775e-13	0.889179	FALSE
Adipose_Subcutaneous_chr1_155197995_A2_ENSG00000273002.1	6	0.334208	0.127782	0.00891066	0.137971	0.14879	0.363096	0.930701	0.00035985	0.184399	FALSE
Adipose_Subcutaneous_chr1_155197995_B2_ENSG00000116521.10	9	-0.139275	0.117938	0.237635	-0.0276122	-0.0403274	-0.0812098	0.826812	1.49272e-09	0.783727	FALSE
Adipose_Subcutaneous_chr1_155197995_B2_ENSG00000116539.12	7	0.184506	0.167315	0.270138	0.181552	0.180373	-0.0848249	0.864067	1.5499e-08	0.806744	FALSE
Adipose_Subcutaneous_chr1_155197995_B2_ENSG00000116580.18	9	0.189178	0.217988	0.385483	0.075361	0.0792016	0.0777879	0.894033	1.88079e-05	0.872073	FALSE
Adipose_Subcutaneous_chr1_155197995_B2_ENSG00000116584.17	9	0.25024	0.0829263	0.00254765	0.100172	0.0931729	0.14633	0.463825	3.49698e-05	0.080344	FALSE
Adipose_Subcutaneous_chr1_155197995_B2_ENSG00000116586.11	12	0.0753963	0.326216	0.817219	0.491515	0.451641	-0.0966618	0.675844	5.36915e-05	0.978673	FALSE
Adipose_Subcutaneous_chr1_155197995_B2_ENSG00000125459.14	19	-0.0362553	0.116518	0.755681	0.149888	0.153505	-0.347191	0.224393	3.36166e-10	0.96965	FALSE
Adipose_Subcutaneous_chr1_155197995_B2_ENSG00000132676.15	16	0.115663	0.143151	0.419101	0.0353709	0.0197365	0.250984	0.550251	5.16894e-10	0.884641	FALSE
Adipose_Subcutaneous_chr1_155197995_B2_ENSG00000132680.10	10	-0.162297	0.218699	0.458026	0.104519	-0.070422	-0.680088	0.209102	0.00028648	0.899356	FALSE
Adipose_Subcutaneous_chr1_155197995_B2_ENSG00000132698.14	12	-0.0603285	0.0828186	0.466343	-0.0324535	-0.0190947	-0.29989	0.237306	1.01559e-07	0.902668	FALSE
Adipose_Subcutaneous_chr1_155197995_B2_ENSG00000132718.8	2	-0.0603191	0.102899	0.557742					4.95023e-05	0.928588	FALSE
Adipose_Subcutaneous_chr1_155197995_B2_ENSG00000143515.16	5	0.157495	0.221829	0.477715	0.167331	0.192618	0.388483	0.625119	2.84638e-05	0.906181	FALSE
Adipose_Subcutaneous_chr1_155197995_B2_ENSG00000143537.13	5	0.204109	0.107651	0.0579564	0.153649	0.153854	-0.099866	0.382368	1.4202e-17	0.494937	FALSE
Adipose_Subcutaneous_chr1_155197995_B2_ENSG00000143575.14	4	0.0476984	0.0913105	0.601409	0.0656775	0.06273	0.0210352	0.903987	6.40032e-06	0.939104	FALSE
Adipose_Subcutaneous_chr1_155197995_B2_ENSG00000143590.13	9	-0.0400784	0.10603	0.705437	0.0447814	0.0444741	-0.0886782	0.829255	2.26247e-09	0.96166	FALSE
Adipose_Subcutaneous_chr1_155197995_B2_ENSG00000143595.12	6	0.0504316	0.0426608	0.237145	0.0723969	0.0689254	0.118122	0.38851	3.60912e-05	0.783451	FALSE
Adipose_Subcutaneous_chr1_155197995_B2_ENSG00000143603.18	4	0.0194568	0.0473865	0.681368	0.0370803	0.0244698	0.0518005	0.92991	2.88869e-16	0.956928	FALSE
Adipose_Subcutaneous_chr1_155197995_B2_ENSG00000143622.10	2	-0.037243	0.135838	0.783952					5.82459e-13	0.974613	FALSE
Adipose_Subcutaneous_chr1_155197995_B2_ENSG00000143627.17	17	-0.0352872	0.0547955	0.519589	0.0341002	0.0401945	-0.0650004	0.797082	5.31996e-10	0.918284	FALSE
Adipose_Subcutaneous_chr1_155197995_B2_ENSG00000143630.9	17	0.0191735	0.119845	0.872893	-0.0524877	-0.00427934	-0.115426	0.504089	7.34025e-12	0.985372	FALSE
Adipose_Subcutaneous_chr1_155197995_B2_ENSG00000160685.13	8	-0.0523795	0.104691	0.616846	-0.0203441	0.0316941	0.0405996	0.576309	1.8389e-15	0.942325	FALSE
Adipose_Subcutaneous_chr1_155197995_B2_ENSG00000160688.18	9	-0.273195	0.115182	0.0176988	-0.364273	-0.280219	-0.046551	0.40512	4.57222e-06	0.278787	FALSE
Adipose_Subcutaneous_chr1_155197995_B2_ENSG00000160691.18	10	0.0447997	0.160893	0.780672	0.153806	0.176014	0.318143	0.460805	4.55795e-10	0.974132	FALSE
Adipose_Subcutaneous_chr1_155197995_B2_ENSG00000160710.15	8	-0.0874399	0.131803	0.507065	-0.165899	-0.176399	-0.0103642	0.76289	6.82412e-07	0.914416	FALSE
Adipose_Subcutaneous_chr1_155197995_B2_ENSG00000160712.12	9	-0.0436178	0.0787801	0.579808	0.0104955	-0.0170837	0.302437	0.0579369	9.95245e-09	0.934688	FALSE
Adipose_Subcutaneous_chr1_155197995_B2_ENSG00000160714.9	6	0.0904956	0.217458	0.677299	0.0911938	0.0461143	0.222506	0.824461	1.04304e-06	0.956097	FALSE
Adipose_Subcutaneous_chr1_155197995_B2_ENSG00000160752.14	8	-0.00348688	0.0969621	0.971313	0.0311999	0.0286587	-0.0142435	0.973304	3.29378e-10	0.996384	FALSE
Adipose_Subcutaneous_chr1_155197995_B2_ENSG00000160753.15	5	0.335807	0.184732	0.0690928	0.0948636	0.102909	-0.14407	0.139803	1.58871e-07	0.528576	FALSE
Adipose_Subcutaneous_chr1_155197995_B2_ENSG00000160766.14	8	0.0817083	0.0504783	0.105515	0.0807064	0.0872739	0.0280686	0.642722	3.68691e-65	0.616865	FALSE
Adipose_Subcutaneous_chr1_155197995_B2_ENSG00000160767.20	6	-0.240694	0.15938	0.130994	-0.179375	-0.185241	-0.318879	0.732938	2.75619e-09	0.662235	FALSE
Adipose_Subcutaneous_chr1_155197995_B2_ENSG00000160789.19	6	-0.322223	0.495281	0.515313	0.202985	0.119792	-0.748659	0.755759	0.000266987	0.917135	FALSE
Adipose_Subcutaneous_chr1_155197995_B2_ENSG00000160803.7	1	0.250373	0.138124	0.0698832					0.000304567	0.530927	FALSE
Adipose_Subcutaneous_chr1_155197995_B2_ENSG00000163239.12	7	-0.152387	0.112461	0.175412	-0.141189	-0.163068	-0.507458	0.289518	2.26986e-07	0.724407	FALSE
Adipose_Subcutaneous_chr1_155197995_B2_ENSG00000163344.5	10	-0.25922	0.0780507	0.000896373	-0.197666	-0.241758	-0.222358	0.834996	2.14812e-10	0.0376099	TRUE
Adipose_Subcutaneous_chr1_155197995_B2_ENSG00000163346.16	9	0.0463161	0.155901	0.766401	0.0254306	0.00895233	-0.00876102	0.867956	2.07493e-22	0.971676	FALSE
Adipose_Subcutaneous_chr1_155197995_B2_ENSG00000163348.3	12	-0.276197	0.228982	0.227743	-0.154122	-0.158802	-0.23154	0.928932	2.07238e-08	0.775857	FALSE
Adipose_Subcutaneous_chr1_155197995_B2_ENSG00000163354.14	7	0.0936233	0.066729	0.160605	0.115077	0.128059	0.108923	0.912844	2.97091e-15	0.705676	FALSE
Adipose_Subcutaneous_chr1_155197995_B2_ENSG00000163357.10	6	0.10002	0.0559675	0.0739197	0.114696	0.108749	0.0299264	0.591633	4.71803e-07	0.542719	FALSE
Adipose_Subcutaneous_chr1_155197995_B2_ENSG00000163374.19	17	0.135783	0.108299	0.209925	-0.0117409	-0.0246264	0.0753048	0.759908	2.5102e-11	0.75983	FALSE
Adipose_Subcutaneous_chr1_155197995_B2_ENSG00000163462.17	7	0.208322	0.0904501	0.0212695	0.209136	0.203415	0.582041	0.131701	5.70778e-10	0.308357	FALSE
Adipose_Subcutaneous_chr1_155197995_B2_ENSG00000163463.11	12	-0.102523	0.122213	0.401534	-0.112659	-0.0877626	-0.158564	0.783687	7.7911e-10	0.877697	FALSE
Adipose_Subcutaneous_chr1_155197995_B2_ENSG00000163479.13	10	0.0865732	0.203271	0.67018	0.0590773	0.0684317	0.39847	0.553411	3.38893e-06	0.95461	FALSE
Adipose_Subcutaneous_chr1_155197995_B2_ENSG00000169231.13	7	-0.0787147	0.0741367	0.288349	-0.0932863	-0.0705474	-0.123006	0.702873	2.00509e-12	0.818279	FALSE
Adipose_Subcutaneous_chr1_155197995_B2_ENSG00000169241.17	20	0.0872306	0.120775	0.470137	0.0279581	-0.0399958	-0.317531	0.0160671	3.13517e-12	0.904102	FALSE
Adipose_Subcutaneous_chr1_155197995_B2_ENSG00000169242.11	17	0.0846403	0.107288	0.430168	0.0770888	0.0527208	-0.250445	0.0168883	1.67494e-14	0.888948	FALSE
Adipose_Subcutaneous_chr1_155197995_B2_ENSG00000169291.9	14	-0.0112523	0.0857573	0.895609	0.0438929	0.0717879	0.0690308	0.585137	3.90654e-09	0.988008	FALSE
Adipose_Subcutaneous_chr1_155197995_B2_ENSG00000173080.5	12	0.0974826	0.0797238	0.221423	0.0874696	0.0724614	0.122134	0.85676	1.6726e-07	0.771243	FALSE
Adipose_Subcutaneous_chr1_155197995_B2_ENSG00000173171.14	10	-0.167552	0.207816	0.420095	-0.0236552	-0.0077906	-0.174975	0.985563	2.82082e-09	0.885043	FALSE
Adipose_Subcutaneous_chr1_155197995_B2_ENSG00000173207.12	12	0.029256	0.0786817	0.710021	-0.0117357	-0.0217904	0.147934	0.346574	1.0929e-06	0.962431	FALSE
Adipose_Subcutaneous_chr1_155197995_B2_ENSG00000176444.18	5	0.00338148	0.0716504	0.962359	-0.0393522	-0.0484159	-0.152531	0.257867	1.19667e-06	0.9952	FALSE
Adipose_Subcutaneous_chr1_155197995_B2_ENSG00000177628.15	8	-0.0593997	0.1321	0.652957	-0.0877501	-0.104851	-0.195486	0.630547	1.96006e-11	0.950076	FALSE
Adipose_Subcutaneous_chr1_155197995_B2_ENSG00000179085.7	11	0.0911103	0.0842582	0.279554	0.12959	0.136171	-0.129066	0.0695583	5.25177e-12	0.813345	FALSE
Adipose_Subcutaneous_chr1_155197995_B2_ENSG00000185499.16	9	-0.0994462	0.0499566	0.046519	-0.120228	-0.109984	-0.0177045	0.487378	3.16382e-15	0.450279	FALSE
Adipose_Subcutaneous_chr1_155197995_B2_ENSG00000203761.5	6	-0.0797472	0.134042	0.551883	-0.131537	-0.127809	-0.619036	0.182009	1.44693e-07	0.927226	FALSE
Adipose_Subcutaneous_chr1_155197995_B2_ENSG00000225855.6	7	-0.0304509	0.0629943	0.628818	0.0095568	0.0113198	0.0494824	0.732571	2.47153e-19	0.945275	FALSE
Adipose_Subcutaneous_chr1_155197995_B2_ENSG00000226855.1	7	0.0167613	0.0505024	0.739972	0.00309529	9.80487e-05	0.124414	0.40502	1.87719e-06	0.966728	FALSE
Adipose_Subcutaneous_chr1_155197995_B2_ENSG00000228013.1	9	0.0554506	0.050647	0.273584	0.105053	0.100963	0.17752	0.214231	4.65107e-09	0.809247	FALSE
Adipose_Subcutaneous_chr1_155197995_B2_ENSG00000231064.7	8	-0.109235	0.0817686	0.181579	-0.175409	-0.114732	-0.316162	0.324404	1.41819e-10	0.731108	FALSE
Adipose_Subcutaneous_chr1_155197995_B2_ENSG00000232093.1	7	0.0409469	0.0739879	0.579971	0.0923782	0.0870492	-0.0137943	0.831842	9.42052e-18	0.934689	FALSE
Adipose_Subcutaneous_chr1_155197995_B2_ENSG00000234937.1	15	-0.0370773	0.0773478	0.631684	0.0758207	0.0533853	0.0101913	0.733631	9.81178e-06	0.945869	FALSE
Adipose_Subcutaneous_chr1_155197995_B2_ENSG00000235919.4	17	0.0118682	0.0801768	0.882322	0.0428595	0.00775039	0.195624	0.113198	1.63539e-09	0.986218	FALSE
Adipose_Subcutaneous_chr1_155197995_B2_ENSG00000236263.1	8	-0.0674116	0.0378033	0.0745504	-0.0484071	-0.0293594	0.00226827	0.393598	1.43268e-09	0.544599	FALSE
Adipose_Subcutaneous_chr1_155197995_B2_ENSG00000236675.1	11	-0.0307528	0.0566903	0.587495	0.0174364	0.00398083	0.138634	0.0744434	1.18754e-08	0.936651	FALSE
Adipose_Subcutaneous_chr1_155197995_B2_ENSG00000243364.7	5	-0.0993219	0.123996	0.423125	0.00740454	0.054726	-0.0128626	0.842165	5.0663e-06	0.886363	FALSE
Adipose_Subcutaneous_chr1_155197995_B2_ENSG00000246203.2	17	0.174381	0.0874148	0.0460573	0.0986714	0.111985	0.176589	0.988238	2.41976e-09	0.448302	FALSE
Adipose_Subcutaneous_chr1_155197995_B2_ENSG00000254726.2	11	-0.0333306	0.14219	0.814667	0.0906543	0.122068	0.119478	0.693214	2.84923e-06	0.978411	FALSE
Adipose_Subcutaneous_chr1_155197995_B2_ENSG00000271267.1	20	-0.0123367	0.0750391	0.869413	-0.0984175	-0.0650052	-0.168866	0.145617	6.2117e-09	0.985001	FALSE
Adipose_Subcutaneous_chr1_155197995_B2_ENSG00000271380.1	15	0.0229142	0.0402769	0.569413	0.0121721	0.0238463	0.00465883	0.75078	1.25715e-13	0.931903	FALSE
Adipose_Subcutaneous_chr1_155197995_B2_ENSG00000273002.1	6	0.15888	0.0943883	0.092325	0.0403023	0.00301615	0.202543	0.860755	0.000299212	0.588459	FALSE
Adipose_Subcutaneous_chr1_35671648_A2_ENSG00000020129.15	14	0.291629	0.119822	0.0149393	0.337453	0.278527	0.355117	0.812709	1.51869e-08	0.251848	FALSE
Adipose_Subcutaneous_chr1_35671648_A2_ENSG00000054116.11	12	-0.067382	0.160342	0.674311	-0.104125	-0.133232	-0.664711	0.119044	1.90762e-07	0.95538	FALSE
Adipose_Subcutaneous_chr1_35671648_A2_ENSG00000054118.13	14	0.123262	0.116227	0.288903	0.0967371	0.0689486	0.0713774	0.839485	2.79082e-08	0.8186	FALSE
Adipose_Subcutaneous_chr1_35671648_A2_ENSG00000092847.11	10	0.0339137	0.114594	0.76727	0.0711496	0.0671108	0.306347	0.204508	1.50193e-10	0.971798	FALSE
Adipose_Subcutaneous_chr1_35671648_A2_ENSG00000092850.11	12	-0.0438227	0.0672573	0.51468	-0.00659125	-0.00424563	-0.0289148	0.938899	7.29858e-08	0.916908	FALSE
Adipose_Subcutaneous_chr1_35671648_A2_ENSG00000092853.13	6	0.0872174	0.100272	0.384403	0.0690312	0.0739524	0.213727	0.640178	5.71027e-05	0.871287	FALSE
Adipose_Subcutaneous_chr1_35671648_A2_ENSG00000116544.11	9	-0.0330924	0.093764	0.724139	0.0259083	0.0315432	0.0476155	0.568798	8.81659e-06	0.964511	FALSE
Adipose_Subcutaneous_chr1_35671648_A2_ENSG00000116560.10	20	-0.046788	0.11002	0.67064	-0.0463744	-0.0620374	-0.0488646	0.989002	8.15892e-10	0.954688	FALSE
Adipose_Subcutaneous_chr1_35671648_A2_ENSG00000116819.6	17	0.00598862	0.0838134	0.943038	-0.0927306	0.00171677	-0.0382531	0.737281	8.73215e-09	0.993478	FALSE
Adipose_Subcutaneous_chr1_35671648_A2_ENSG00000116863.10	13	0.065504	0.105675	0.53535	0.200127	0.238736	0.0579534	0.970675	8.75538e-09	0.922958	FALSE
Adipose_Subcutaneous_chr1_35671648_A2_ENSG00000116871.15	12	-0.0592587	0.1295	0.647242	0.0260506	0.0728242	-0.197025	0.707073	3.86529e-08	0.949073	FALSE
Adipose_Subcutaneous_chr1_35671648_A2_ENSG00000116883.8	11	-0.0866385	0.0904227	0.337987	-0.117835	-0.0848886	0.130806	0.279594	1.1969e-11	0.847952	FALSE
Adipose_Subcutaneous_chr1_35671648_A2_ENSG00000116885.18	12	-0.143454	0.102667	0.162333	-0.108709	-0.0883209	0.126052	0.0779389	7.81228e-06	0.708556	FALSE
Adipose_Subcutaneous_chr1_35671648_A2_ENSG00000116898.11	12	-0.132406	0.247353	0.592448	-0.314368	-0.0134393	-0.123283	0.982949	2.06845e-07	0.937228	FALSE
Adipose_Subcutaneous_chr1_35671648_A2_ENSG00000119535.17	6	0.0764362	0.173483	0.659504	-0.0111207	-0.0102608	-0.295576	0.360135	0.000561311	0.951994	FALSE
Adipose_Subcutaneous_chr1_35671648_A2_ENSG00000126067.11	11	-0.403113	0.160173	0.0118447	-0.232937	-0.234393	0.0767373	0.148967	9.8567e-08	0.219716	FALSE
Adipose_Subcutaneous_chr1_35671648_A2_ENSG00000126070.19	9	0.149957	0.12432	0.227733	-0.00553344	0.000161417	0.577209	0.174615	9.86075e-08	0.775855	FALSE
Adipose_Subcutaneous_chr1_35671648_A2_ENSG00000134698.10	15	0.0383501	0.0845718	0.650216	0.061945	0.071276	0.158506	0.50868	1.80128e-16	0.949691	FALSE
Adipose_Subcutaneous_chr1_35671648_A2_ENSG00000142686.7	10	-0.0427757	0.0572868	0.455248	-0.087124	-0.0780749	-0.0822851	0.689865	2.91963e-23	0.898809	FALSE
Adipose_Subcutaneous_chr1_35671648_A2_ENSG00000142687.17	12	-0.0320195	0.088377	0.717124	0.0580767	0.0417691	0.267714	0.068435	1.15435e-09	0.963527	FALSE
Adipose_Subcutaneous_chr1_35671648_A2_ENSG00000142694.6	6	0.0870763	0.108831	0.423651	0.029214	0.00765099	-0.182516	0.177209	5.52306e-07	0.886561	FALSE
Adipose_Subcutaneous_chr1_35671648_A2_ENSG00000146463.11	17	-0.145511	0.0892942	0.103192	-0.023878	-0.0492487	0.0333845	0.264975	8.19517e-12	0.611744	FALSE
Adipose_Subcutaneous_chr1_35671648_A2_ENSG00000163866.8	15	-0.0705294	0.141581	0.618374	-0.0547542	-0.0193974	-0.305506	0.397351	9.61859e-09	0.94278	FALSE
Adipose_Subcutaneous_chr1_35671648_A2_ENSG00000163867.16	14	0.00855118	0.133601	0.948966	-0.00549483	-0.0284833	-0.0655028	0.724869	3.59586e-09	0.993823	FALSE
Adipose_Subcutaneous_chr1_35671648_A2_ENSG00000171812.12	15	-0.129076	0.146386	0.377912	-0.113458	-0.16162	-0.256406	0.66668	1.99035e-09	0.867499	FALSE
Adipose_Subcutaneous_chr1_35671648_A2_ENSG00000181817.5	15	-0.0276229	0.117474	0.814099	0.036152	0.0146446	0.193647	0.291633	1.82185e-10	0.978411	FALSE
Adipose_Subcutaneous_chr1_35671648_A2_ENSG00000187513.8	12	-0.0491044	0.112378	0.662141	-0.0341042	-0.0789126	-0.006961	0.85469	4.56623e-05	0.952694	FALSE
Adipose_Subcutaneous_chr1_35671648_A2_ENSG00000188910.7	10	0.0973216	0.0802022	0.224957	0.117582	0.0830657	0.0631111	0.758134	5.99115e-06	0.774147	FALSE
Adipose_Subcutaneous_chr1_35671648_A2_ENSG00000189280.3	11	0.0251848	0.12227	0.836809	0.0708551	0.126519	0.134719	0.612513	0.000858539	0.980782	FALSE
Adipose_Subcutaneous_chr1_35671648_A2_ENSG00000196182.10	9	-0.0424594	0.124606	0.733293	-0.0669257	-0.0573707	-0.193131	0.493575	3.61793e-07	0.966015	FALSE
Adipose_Subcutaneous_chr1_35671648_A2_ENSG00000197056.9	16	0.0601984	0.0902787	0.504896	0.154056	0.11138	0.123601	0.571991	2.4713e-13	0.914084	FALSE
Adipose_Subcutaneous_chr1_35671648_A2_ENSG00000214193.10	14	-0.0395893	0.107028	0.71146	0.000225552	-0.0194132	-0.196038	0.108104	5.84047e-07	0.962724	FALSE
Adipose_Subcutaneous_chr1_35671648_A2_ENSG00000229994.1	14	0.189609	0.0693802	0.00627811	0.174129	0.197607	0.169377	0.85729	3.18366e-07	0.14763	FALSE
Adipose_Subcutaneous_chr1_35671648_A2_ENSG00000230163.1	11	-0.00694189	0.0852026	0.935064	-0.127186	-0.159183	0.0558888	0.708262	9.97684e-07	0.992606	FALSE
Adipose_Subcutaneous_chr1_35671648_A2_ENSG00000239636.1	17	-0.0435017	0.0602325	0.470153	-0.0936301	-0.122188	-0.105064	0.524319	2.06835e-11	0.90412	FALSE
Adipose_Subcutaneous_chr1_35671648_A2_ENSG00000241014.1	15	0.186456	0.205589	0.364442	0.406666	0.350969	0.65428	0.0176343	3.10592e-07	0.861403	FALSE
Adipose_Subcutaneous_chr1_35671648_A2_ENSG00000243749.1	14	0.118048	0.134188	0.379008	0.0264795	0.029056	0.0444543	0.733963	1.78299e-07	0.868132	FALSE
Adipose_Subcutaneous_chr1_64969600_A2_ENSG00000116675.15	10	0.00304346	0.0809334	0.970003	-0.0208902	-0.0219918	0.24388	0.173258	2.08256e-13	0.996187	FALSE
Adipose_Subcutaneous_chr1_64969600_A2_ENSG00000116678.19	5	-0.0121418	0.11721	0.917495	0.0434627	0.0506075	0.106549	0.695497	2.58546e-15	0.990681	FALSE
Adipose_Subcutaneous_chr1_64969600_A2_ENSG00000158966.13	12	-0.130505	0.0785248	0.0965205	-0.118665	-0.166922	-0.0159466	0.675864	3.67662e-10	0.598043	FALSE
Adipose_Subcutaneous_chr1_64969600_A2_ENSG00000162433.14	11	-0.0236822	0.115	0.836844	-0.0847771	-0.0879453	-0.887045	0.0223384	4.18087e-11	0.980782	FALSE
Adipose_Subcutaneous_chr1_64969600_A2_ENSG00000162434.11	9	-0.0432356	0.144626	0.764981	-0.0420362	-0.0639016	0.15174	0.594942	1.27213e-09	0.9714	FALSE
Adipose_Subcutaneous_chr1_64969600_A2_ENSG00000162437.14	12	0.00335244	0.0494172	0.945913	0.0182273	0.0127639	0.0893032	0.158285	3.50988e-49	0.993522	FALSE
Adipose_Subcutaneous_chr1_64969600_A2_ENSG00000184588.17	6	-0.0687212	0.111212	0.53662	-0.200225	-0.258705	-0.378583	0.418256	5.82693e-07	0.923389	FALSE
Adipose_Subcutaneous_chr1_64969600_A2_ENSG00000185031.6	8	0.138726	0.100293	0.166604	0.0417711	0.0395053	-0.0835629	0.428263	4.7201e-10	0.713159	FALSE
Adipose_Subcutaneous_chr1_64969600_A2_ENSG00000213625.8	6	0.141428	0.118114	0.231156	0.0800844	0.0762547	-0.0544381	0.329298	1.17318e-14	0.778134	FALSE
Adipose_Subcutaneous_chr1_64969600_A2_ENSG00000223949.6	11	-0.00951382	0.0688377	0.890077	0.0669809	0.11966	0.181242	0.382762	4.11227e-08	0.987264	FALSE
Adipose_Subcutaneous_chr1_64969600_A2_ENSG00000226891.7	8	-0.0355082	0.10643	0.73866	-0.0711592	-0.0636971	-0.106338	0.779786	4.62725e-09	0.966728	FALSE
Adipose_Subcutaneous_chr1_64969600_A2_ENSG00000231485.1	10	-0.0319424	0.0748608	0.669605	-0.0484168	-0.0525447	-0.10942	0.570831	3.34726e-09	0.95449	FALSE
Adipose_Subcutaneous_chr1_64969600_A2_ENSG00000272506.1	15	0.0523528	0.050277	0.297742	-0.000214256	-0.0236404	-0.0203788	0.411007	1.12951e-12	0.82329	FALSE
Adipose_Subcutaneous_chr1_64995008_B2_ENSG00000116675.15	10	0.00893613	0.0641033	0.889132	-0.0771859	-0.0908691	0.0965464	0.555136	1.78093e-13	0.987259	FALSE
Adipose_Subcutaneous_chr1_64995008_B2_ENSG00000116678.19	3	0.0124214	0.0632664	0.844348	0.0330717	0.0468289	0.197722	0.277279	1.45582e-14	0.981799	FALSE
Adipose_Subcutaneous_chr1_64995008_B2_ENSG00000158966.13	12	-0.112052	0.0611771	0.06701	-0.00915852	-0.0454869	0.108265	0.292212	3.34265e-10	0.52274	FALSE
Adipose_Subcutaneous_chr1_64995008_B2_ENSG00000162433.14	11	-0.00858981	0.0645138	0.894077	0.00807931	0.00919749	-0.462209	0.0702528	2.99383e-11	0.987906	FALSE
Adipose_Subcutaneous_chr1_64995008_B2_ENSG00000162434.11	9	-0.0451564	0.0977988	0.644277	-0.0987889	-0.0985868	0.0318842	0.760249	1.06679e-09	0.948514	FALSE
Adipose_Subcutaneous_chr1_64995008_B2_ENSG00000162437.14	12	-0.0250662	0.0401149	0.532063	-0.0229753	-0.0336943	-0.000366108	0.591833	3.44984e-49	0.922207	FALSE
Adipose_Subcutaneous_chr1_64995008_B2_ENSG00000184588.17	6	-0.00265551	0.0645937	0.967207	0.0199005	0.0270903	-0.325962	0.160831	4.83707e-07	0.995728	FALSE
Adipose_Subcutaneous_chr1_64995008_B2_ENSG00000185031.6	8	0.0382226	0.0756746	0.613494	-0.0187035	-0.0376072	-0.128274	0.441383	3.3533e-10	0.941771	FALSE
Adipose_Subcutaneous_chr1_64995008_B2_ENSG00000213625.8	6	0.149589	0.0537184	0.00535795	0.0981681	0.0879263	-0.0174176	0.0875849	8.51996e-15	0.133317	FALSE
Adipose_Subcutaneous_chr1_64995008_B2_ENSG00000223949.6	3	0.0362108	0.0545828	0.507068	0.0593424	0.0619156	-0.103084	0.698912	5.13779e-06	0.914416	FALSE
Adipose_Subcutaneous_chr1_64995008_B2_ENSG00000226891.7	8	0.0163359	0.0829141	0.843811	0.00761779	-0.00928225	-0.025263	0.821853	4.02947e-09	0.98175	FALSE
Adipose_Subcutaneous_chr1_64995008_B2_ENSG00000231485.1	10	-0.0451619	0.0429424	0.292944	-0.0728104	-0.0701146	-0.057395	0.878072	2.1693e-09	0.821138	FALSE
Adipose_Subcutaneous_chr1_64995008_B2_ENSG00000272506.1	15	0.0535378	0.0315726	0.0899412	0.0277799	0.0108938	0.0398993	0.805866	8.45443e-13	0.582963	FALSE
Adipose_Subcutaneous_chr1_77481554_B2_ENSG00000036549.12	8	0.106327	0.107153	0.321056	0.128756	0.122087	0.362781	0.261821	5.76213e-08	0.838163	FALSE
Adipose_Subcutaneous_chr1_77481554_B2_ENSG00000077254.14	15	0.154342	0.0607412	0.0110541	0.108245	0.108553	0.154854	0.996278	7.71118e-14	0.210363	FALSE
Adipose_Subcutaneous_chr1_77481554_B2_ENSG00000117069.14	14	0.0440942	0.0569965	0.43915	0.0627277	0.0483754	-0.0989868	0.25924	6.55416e-09	0.892659	FALSE
Adipose_Subcutaneous_chr1_77481554_B2_ENSG00000122420.9	4	0.224211	0.168581	0.183523	0.114018	-0.019812	0.0968493	0.706515	0.0150097	0.733152	FALSE
Adipose_Subcutaneous_chr1_77481554_B2_ENSG00000137960.5	2	0.0945382	0.156033	0.544591					0.00039043	0.924965	FALSE
Adipose_Subcutaneous_chr1_77481554_B2_ENSG00000142892.14	9	0.0426027	0.0389636	0.274219	0.0355474	0.034379	-0.0741049	0.345677	1.14024e-20	0.809648	FALSE
Adipose_Subcutaneous_chr1_77481554_B2_ENSG00000154027.18	11	0.0329505	0.0596271	0.58053	-0.00758567	-0.0194474	-0.0420776	0.678311	8.00945e-15	0.934856	FALSE
Adipose_Subcutaneous_chr1_77481554_B2_ENSG00000162613.16	12	-0.205814	0.0912091	0.0240386	-0.288433	-0.278202	-0.546911	0.00312586	6.4751e-20	0.328932	FALSE
Adipose_Subcutaneous_chr1_77481554_B2_ENSG00000162614.18	3	0.0586823	0.114624	0.608682	0.0284792	0.0188368	-0.210251	0.413049	3.78828e-10	0.940633	FALSE
Adipose_Subcutaneous_chr1_77481554_B2_ENSG00000162616.8	9	0.256674	0.13916	0.0651172	-0.105559	-0.0744055	-0.162628	0.286946	4.13285e-05	0.516983	FALSE
Adipose_Subcutaneous_chr1_77481554_B2_ENSG00000180488.14	11	-0.0981597	0.110643	0.374986	-0.119228	-0.160261	0.160063	0.24153	4.55506e-08	0.866911	FALSE
Adipose_Subcutaneous_chr1_77481554_B2_ENSG00000213561.4	9	-0.172679	0.0576307	0.0027327	-0.117227	-0.0921857	-0.0905138	0.610513	1.28798e-05	0.0841358	FALSE
Adipose_Subcutaneous_chr1_77481554_B2_ENSG00000219201.4	9	0.01646	0.0495372	0.73968	0.000809842	0.0225683	0.19623	0.23467	1.54721e-06	0.966728	FALSE
Adipose_Subcutaneous_chr1_77481554_B2_ENSG00000226084.5	5	-0.148148	0.114455	0.195534	-0.0563614	-0.0568615	0.39144	0.14384	1.30067e-06	0.744819	FALSE
Adipose_Subcutaneous_chr1_77481554_B2_ENSG00000226415.1	12	0.0260134	0.0621425	0.675501	0.00444745	0.0240871	0.0774598	0.591394	1.25807e-05	0.955729	FALSE
Adipose_Subcutaneous_chr1_77481554_B2_ENSG00000235613.2	12	-0.0324084	0.0307975	0.292658	0.0289187	0.0126071	0.101374	0.115432	7.55538e-09	0.820923	FALSE
Adipose_Subcutaneous_chr1_77481554_B2_ENSG00000235927.4	7	0.0306337	0.0399857	0.443607	0.0322303	0.0307348	0.00367445	0.760926	2.46139e-09	0.894915	FALSE
Adipose_Subcutaneous_chr1_77481554_B2_ENSG00000237413.5	9	0.0997422	0.0703354	0.156163	0.0197797	-0.117517	0.147061	0.867319	1.49246e-06	0.700449	FALSE
Adipose_Subcutaneous_chr1_77481554_B2_ENSG00000272855.1	3	-0.0579687	0.0608872	0.341064	-0.0531087	-0.0536477	0.0573773	0.665453	8.05582e-05	0.849897	FALSE
Adipose_Subcutaneous_chr1_77481554_B2_ENSG00000273338.1	14	0.00975758	0.059323	0.869352	0.0244903	0.0285681	0.181384	0.0284215	4.62159e-08	0.985001	FALSE
Adipose_Subcutaneous_chr21_33237639_A2_ENSG00000142166.12	11	-0.186202	0.0818286	0.0228754	-0.173619	-0.169693	-0.0789991	0.315494	2.98594e-46	0.320659	FALSE
Adipose_Subcutaneous_chr21_33237639_A2_ENSG00000142188.16	7	0.0624886	0.0281518	0.0264388	0.053829	0.0539029	0.0199594	0.203375	3.35711e-131	0.346204	FALSE
Adipose_Subcutaneous_chr21_33237639_A2_ENSG00000142207.6	9	0.0552281	0.189431	0.770633	0.050923	-0.00708277	-0.266504	0.227093	0.000658114	0.972505	FALSE
Adipose_Subcutaneous_chr21_33237639_A2_ENSG00000159079.18	8	0.141307	0.0795542	0.0756931	0.0993466	0.116294	0.0461124	0.251054	7.93765e-08	0.547311	FALSE
Adipose_Subcutaneous_chr21_33237639_A2_ENSG00000159082.17	9	0.0480668	0.0970016	0.620229	0.0213752	0.0357167	-0.189523	0.314869	1.37668e-08	0.943146	FALSE
Adipose_Subcutaneous_chr21_33237639_A2_ENSG00000159086.14	10	-0.0173591	0.117221	0.882273	0.0153982	0.0258229	-0.130635	0.554061	2.77619e-15	0.986218	FALSE
Adipose_Subcutaneous_chr21_33237639_A2_ENSG00000159110.19	10	0.121789	0.0551509	0.0272243	0.11106	0.199797	0.393292	0.0768535	3.35512e-32	0.351688	FALSE
Adipose_Subcutaneous_chr21_33237639_A2_ENSG00000159128.14	9	-0.0964455	0.190174	0.612054	0.0285868	-0.0405506	-0.136399	0.900046	6.79382e-09	0.941521	FALSE
Adipose_Subcutaneous_chr21_33237639_A2_ENSG00000159131.16	6	0.194281	0.322401	0.54677	-0.157208	-0.197783	2.20876	0.0234128	8.98681e-09	0.925628	FALSE
Adipose_Subcutaneous_chr21_33237639_A2_ENSG00000159140.19	9	0.149229	0.376976	0.692209	-0.0240634	0.0485531	-0.0662133	0.742212	5.10411e-08	0.959328	FALSE
Adipose_Subcutaneous_chr21_33237639_A2_ENSG00000159147.17	7	-0.120359	0.218037	0.58094	0.0344043	0.0318083	-0.343031	0.747836	4.23053e-09	0.935003	FALSE
Adipose_Subcutaneous_chr21_33237639_A2_ENSG00000166979.12	10	0.159984	0.127059	0.207983	0.0947167	0.0974324	0.0847255	0.660153	1.06147e-05	0.757552	FALSE
Adipose_Subcutaneous_chr21_33237639_A2_ENSG00000170262.12	8	0.0793551	0.25579	0.756382	0.0666979	0.0465883	-0.301951	0.562798	0.000551689	0.96982	FALSE
Adipose_Subcutaneous_chr21_33237639_A2_ENSG00000177692.11	12	-0.0516681	0.0681012	0.448034	-0.0261226	-0.0175487	0.0675421	0.582441	3.8802e-10	0.896073	FALSE
Adipose_Subcutaneous_chr21_33237639_A2_ENSG00000184221.12	11	-0.0758072	0.058893	0.198024	-0.0521637	-0.0429131	-0.315268	0.0576565	5.11043e-11	0.74758	FALSE
Adipose_Subcutaneous_chr21_33237639_A2_ENSG00000198743.6	12	-0.207875	0.148091	0.160409	-0.253495	-0.202658	0.0108859	0.465953	4.98886e-05	0.705546	FALSE
Adipose_Subcutaneous_chr21_33237639_A2_ENSG00000205726.14	4	-0.151181	0.386665	0.695808	0.0888142	0.14272	0.603401	0.789488	6.84215e-06	0.960056	FALSE
Adipose_Subcutaneous_chr21_33237639_A2_ENSG00000205758.11	6	0.00686206	0.175781	0.96886	0.121133	0.138806	-0.0988093	0.896856	1.64004e-08	0.99608	FALSE
Adipose_Subcutaneous_chr21_33237639_A2_ENSG00000205930.8	9	0.0171806	0.0485874	0.723637	-0.000579555	0.00235593	-0.00993548	0.726209	1.10085e-18	0.964405	FALSE
Adipose_Subcutaneous_chr21_33237639_A2_ENSG00000223799.1	13	0.0305773	0.0906902	0.735995	0.230947	0.208478	0.247824	0.431193	6.26311e-14	0.966435	FALSE
Adipose_Subcutaneous_chr21_33237639_A2_ENSG00000224598.1	2	-0.497651	0.205057	0.0152289					0.086394	0.254893	FALSE
Adipose_Subcutaneous_chr21_33237639_A2_ENSG00000227256.1	6	-0.0608073	0.100473	0.545039	-0.0610279	-0.0664373	-0.0902875	0.828678	0.00409869	0.925056	FALSE
Adipose_Subcutaneous_chr21_33237639_A2_ENSG00000227456.7	6	0.163873	0.149869	0.274201	0.138621	0.145136	0.668975	0.130075	0.00295328	0.809648	FALSE
Adipose_Subcutaneous_chr21_33237639_A2_ENSG00000229007.1	11	-0.0553666	0.0506262	0.274115	-0.0386623	-0.03512	-0.106489	0.539359	3.08962e-07	0.809598	FALSE
Adipose_Subcutaneous_chr21_33237639_A2_ENSG00000232623.1	2	0.0520428	0.111467	0.64058					0.00341405	0.947748	FALSE
Adipose_Subcutaneous_chr21_33237639_A2_ENSG00000237945.7	14	0.0179651	0.0748702	0.810369	0.066776	0.0519317	-0.031999	0.631635	2.59236e-07	0.977771	FALSE
Adipose_Subcutaneous_chr21_33237639_A2_ENSG00000238197.5	8	0.0152541	0.093041	0.869771	0.0303263	0.0417312	-0.010103	0.885884	1.43485e-09	0.985001	FALSE
Adipose_Subcutaneous_chr21_33237639_A2_ENSG00000241837.6	3	-0.0878116	0.724126	0.903481	-0.246828	-0.807736	3.97003	0.183468	0.00294722	0.989047	FALSE
Adipose_Subcutaneous_chr21_33237639_A2_ENSG00000242220.6	10	-0.0738901	0.0472591	0.117932	-0.0492731	-0.0423712	0.100195	0.131864	8.95015e-12	0.640194	FALSE
Adipose_Subcutaneous_chr21_33237639_A2_ENSG00000243646.9	11	0.236735	0.0870085	0.00651192	0.289106	0.258394	0.0691074	0.378438	1.52009e-21	0.150747	FALSE
Adipose_Subcutaneous_chr21_33237639_A2_ENSG00000243927.5	12	-0.035713	0.139773	0.798331	-0.0054685	-0.0402978	-0.318198	0.19209	9.28831e-07	0.975968	FALSE
Adipose_Subcutaneous_chr21_33237639_A2_ENSG00000256073.3	6	0.105696	0.0773312	0.171689	0.15359	0.163609	-0.31144	0.168585	5.91863e-07	0.719902	FALSE
Adipose_Subcutaneous_chr21_33237639_B2_ENSG00000142166.12	11	-0.13725	0.0546682	0.0120525	-0.126527	-0.133058	-0.043045	0.199488	1.48805e-46	0.222005	FALSE
Adipose_Subcutaneous_chr21_33237639_B2_ENSG00000142188.16	7	0.0481593	0.0238267	0.0432562	0.0460409	0.0460954	0.0326409	0.613869	1.946e-131	0.437129	FALSE
Adipose_Subcutaneous_chr21_33237639_B2_ENSG00000142207.6	9	0.0463717	0.125239	0.711184	0.0924114	0.0621013	0.015661	0.869055	0.000614273	0.962653	FALSE
Adipose_Subcutaneous_chr21_33237639_B2_ENSG00000159079.18	8	0.0226576	0.0639479	0.723104	0.0122595	0.010388	-0.0140768	0.601253	6.91259e-08	0.964296	FALSE
Adipose_Subcutaneous_chr21_33237639_B2_ENSG00000159082.17	9	-0.00801482	0.0684178	0.906745	-0.00126357	-0.0107247	-0.176707	0.323734	1.15547e-08	0.989582	FALSE
Adipose_Subcutaneous_chr21_33237639_B2_ENSG00000159086.14	10	0.0671881	0.0898085	0.454384	0.048929	0.0558662	-0.0647005	0.365173	2.26832e-15	0.89857	FALSE
Adipose_Subcutaneous_chr21_33237639_B2_ENSG00000159110.19	10	0.0504007	0.0369988	0.173128	0.114617	0.0952412	0.200813	0.160685	1.52969e-32	0.721564	FALSE
Adipose_Subcutaneous_chr21_33237639_B2_ENSG00000159128.14	9	-0.0989847	0.0929321	0.286818	-0.0864141	-0.0737876	-0.185002	0.574033	4.45634e-09	0.817658	FALSE
Adipose_Subcutaneous_chr21_33237639_B2_ENSG00000159131.16	6	0.110359	0.21931	0.614817	0.185605	0.212334	1.39173	0.0544879	6.65229e-09	0.942046	FALSE
Adipose_Subcutaneous_chr21_33237639_B2_ENSG00000159140.19	9	0.0198531	0.282425	0.943959	-0.0512524	0.01531	0.240172	0.656226	3.74662e-08	0.993497	FALSE
Adipose_Subcutaneous_chr21_33237639_B2_ENSG00000159147.17	7	-0.0330852	0.155418	0.831422	0.0683343	0.0775682	-0.207246	0.724714	3.31199e-09	0.980425	FALSE
Adipose_Subcutaneous_chr21_33237639_B2_ENSG00000166979.12	10	0.0661172	0.128969	0.608191	0.0958746	0.0970529	0.23336	0.343167	1.08776e-05	0.940615	FALSE
Adipose_Subcutaneous_chr21_33237639_B2_ENSG00000170262.12	8	0.14188	0.181232	0.433709	-0.192299	-0.0857041	-0.566196	0.0826984	0.000511997	0.890201	FALSE
Adipose_Subcutaneous_chr21_33237639_B2_ENSG00000177692.11	12	-0.0759081	0.0502587	0.130954	-0.0734608	-0.0599127	0.0321614	0.493097	3.43775e-10	0.662234	FALSE
Adipose_Subcutaneous_chr21_33237639_B2_ENSG00000184221.12	11	-0.0233607	0.042537	0.582878	-0.0139842	-0.0375386	-0.113174	0.347832	3.78872e-11	0.935399	FALSE
Adipose_Subcutaneous_chr21_33237639_B2_ENSG00000198743.6	12	-0.121494	0.0931155	0.191973	-0.126365	-0.117301	0.0596527	0.340396	3.9839e-05	0.740721	FALSE
Adipose_Subcutaneous_chr21_33237639_B2_ENSG00000205726.14	4	0.0284714	0.341359	0.933529	0.388028		0.532053	0.845589	6.37442e-06	0.992415	FALSE
Adipose_Subcutaneous_chr21_33237639_B2_ENSG00000205758.11	6	0.084219	0.181112	0.641924	0.16397	0.188214	-0.0900851	0.815335	1.79644e-08	0.948054	FALSE
Adipose_Subcutaneous_chr21_33237639_B2_ENSG00000205930.8	9	0.0307309	0.0305502	0.314456	0.0200336	0.0211013	-0.00350146	0.476957	8.2246e-19	0.834081	FALSE
Adipose_Subcutaneous_chr21_33237639_B2_ENSG00000223799.1	13	0.026473	0.0567394	0.640806	0.0607675	0.0749244	0.104099	0.660529	4.02707e-14	0.947797	FALSE
Adipose_Subcutaneous_chr21_33237639_B2_ENSG00000224598.1	2	-0.353651	0.115255	0.00215186					0.0849751	0.0714064	FALSE
Adipose_Subcutaneous_chr21_33237639_B2_ENSG00000227256.1	6	-0.0573548	0.0627218	0.36049	-0.0765064	-0.0671469	-0.103852	0.57463	0.00375409	0.859512	FALSE
Adipose_Subcutaneous_chr21_33237639_B2_ENSG00000227456.7	6	0.143861	0.0913272	0.115205	0.16845	0.152696	0.356749	0.309668	0.00269323	0.635686	FALSE
Adipose_Subcutaneous_chr21_33237639_B2_ENSG00000229007.1	11	-0.0408315	0.0413894	0.323877	-0.0571171	-0.0538868	-0.148197	0.0691405	3.42513e-07	0.839848	FALSE
Adipose_Subcutaneous_chr21_33237639_B2_ENSG00000232623.1	2	0.0519635	0.0738788	0.481831					0.00340422	0.907586	FALSE
Adipose_Subcutaneous_chr21_33237639_B2_ENSG00000237945.7	14	0.00717845	0.0540894	0.894419	-0.00169916	-0.00505654	-0.102465	0.12528	2.2252e-07	0.987956	FALSE
Adipose_Subcutaneous_chr21_33237639_B2_ENSG00000238197.5	8	0.0013961	0.0548637	0.979699	0.0134792	0.00951823	-0.0251078	0.797995	1.11701e-09	0.997182	FALSE
Adipose_Subcutaneous_chr21_33237639_B2_ENSG00000241837.6	3	0.00993546	0.486655	0.983712	-0.335386	-0.449062	2.85879	0.140469	0.00258594	0.997957	FALSE
Adipose_Subcutaneous_chr21_33237639_B2_ENSG00000242220.6	10	-0.0782248	0.0379405	0.039229	-0.071048	-0.0751784	0.0384698	0.181966	9.39314e-12	0.41938	FALSE
Adipose_Subcutaneous_chr21_33237639_B2_ENSG00000243646.9	11	0.120443	0.0557944	0.0308736	0.131998	0.135379	0.00655489	0.351631	7.01511e-22	0.374865	FALSE
Adipose_Subcutaneous_chr21_33237639_B2_ENSG00000243927.5	12	-0.0871121	0.0912805	0.339915	-0.176601	-0.190641	-0.284754	0.170941	7.93602e-07	0.84911	FALSE
Adipose_Subcutaneous_chr21_33237639_B2_ENSG00000256073.3	6	0.0932765	0.0517978	0.0717375	0.0309185	0.035174	-0.0112367	0.522545	5.47316e-07	0.536995	FALSE
Adipose_Subcutaneous_chr21_33244908_C2_ENSG00000142166.12	11	-0.0173946	0.019526	0.373014	-0.0130509	-0.0106883	0.000339757	0.517511	6.51418e-47	0.866033	FALSE
Adipose_Subcutaneous_chr21_33244908_C2_ENSG00000142188.16	7	0.000829659	0.00814885	0.918905	-0.00185653	-0.00141003	-0.0122253	0.179311	5.29096e-132	0.990761	FALSE
Adipose_Subcutaneous_chr21_33244908_C2_ENSG00000142207.6	9	-0.121631	0.0665843	0.067741	-0.0605904	-0.0452429	-0.0337075	0.365154	0.000638646	0.524769	FALSE
Adipose_Subcutaneous_chr21_33244908_C2_ENSG00000159055.3	2	0.00796778	0.154356	0.958832					0.0484706	0.994796	FALSE
Adipose_Subcutaneous_chr21_33244908_C2_ENSG00000159079.18	8	0.0165572	0.0254609	0.515499	-0.00128415	0.00797183	0.0348578	0.497263	5.6409e-08	0.917173	FALSE
Adipose_Subcutaneous_chr21_33244908_C2_ENSG00000159082.17	9	-0.0188684	0.0247984	0.446734	-0.0221361	-0.0255266	-0.124661	0.111316	9.98227e-09	0.89572	FALSE
Adipose_Subcutaneous_chr21_33244908_C2_ENSG00000159086.14	10	0.0281647	0.0330498	0.394109	0.0351047	0.0411385	0.018206	0.858452	1.63964e-15	0.875143	FALSE
Adipose_Subcutaneous_chr21_33244908_C2_ENSG00000159110.19	10	0.00447513	0.0143557	0.755245	0.0108434	0.0180033	0.0307488	0.547185	1.07812e-32	0.969541	FALSE
Adipose_Subcutaneous_chr21_33244908_C2_ENSG00000159128.14	9	-0.0227051	0.0332074	0.494143	0.00764478	0.0135472	-0.0761592	0.312613	3.65713e-09	0.910702	FALSE
Adipose_Subcutaneous_chr21_33244908_C2_ENSG00000159131.16	7	-0.118021	0.0405946	0.00364563	-0.105531	-0.111518	0.0321937	0.245302	1.92263e-09	0.102855	FALSE
Adipose_Subcutaneous_chr21_33244908_C2_ENSG00000159140.19	9	0.0370776	0.0675815	0.583256	0.0518631	0.0733992	0.111386	0.554526	2.21761e-08	0.935399	FALSE
Adipose_Subcutaneous_chr21_33244908_C2_ENSG00000159147.17	7	-0.10071	0.0508145	0.0474897	-0.132239	-0.126901	-0.251699	0.321997	2.84413e-09	0.454245	FALSE
Adipose_Subcutaneous_chr21_33244908_C2_ENSG00000166979.12	10	0.0316123	0.04086	0.439124	0.0225548	0.0209402	0.0559362	0.629738	1.12002e-05	0.892659	FALSE
Adipose_Subcutaneous_chr21_33244908_C2_ENSG00000170262.12	7	-0.0145762	0.0915815	0.873542	-0.099687	-0.109331	-0.235978	0.325464	0.000769631	0.985446	FALSE
Adipose_Subcutaneous_chr21_33244908_C2_ENSG00000177692.11	12	-0.0331881	0.0177024	0.0608229	-0.0170895	-0.0202048	-0.0127011	0.709203	2.81857e-10	0.503942	FALSE
Adipose_Subcutaneous_chr21_33244908_C2_ENSG00000184221.12	13	-0.0153645	0.0128012	0.230044	-0.0101755	-0.00860918	-0.0223681	0.785497	6.00937e-11	0.777438	FALSE
Adipose_Subcutaneous_chr21_33244908_C2_ENSG00000198743.6	13	-0.043921	0.0316101	0.164692	-0.0309017	-0.0362469	-0.0474344	0.949164	3.1963e-05	0.711052	FALSE
Adipose_Subcutaneous_chr21_33244908_C2_ENSG00000205726.14	4	-0.0339174	0.0549163	0.536826	-0.0150255	-0.0114279	-0.288974	0.531081	4.1321e-06	0.923446	FALSE
Adipose_Subcutaneous_chr21_33244908_C2_ENSG00000205758.11	6	-0.0140236	0.0379803	0.711954	0.0102994	0.00928912	0.00445558	0.903061	1.15499e-08	0.962821	FALSE
Adipose_Subcutaneous_chr21_33244908_C2_ENSG00000205930.8	9	0.00759145	0.0124379	0.541632	0.0120352	0.00899745	0.0137732	0.738457	5.99843e-19	0.924137	FALSE
Adipose_Subcutaneous_chr21_33244908_C2_ENSG00000223799.1	13	0.0185583	0.0201758	0.357661	0.053364	0.0606507	0.0747431	0.364272	2.96643e-14	0.85812	FALSE
Adipose_Subcutaneous_chr21_33244908_C2_ENSG00000224598.1	2	0.000646581	0.059737	0.991364					0.0777071	0.999067	FALSE
Adipose_Subcutaneous_chr21_33244908_C2_ENSG00000227256.1	5	-0.067473	0.0256079	0.00841737	-0.0590522	-0.0591147	-0.0486591	0.576595	0.00402764	0.178151	FALSE
Adipose_Subcutaneous_chr21_33244908_C2_ENSG00000227456.7	6	0.0240198	0.0427997	0.574652	0.00550927	0.00634916	0.0432044	0.840685	0.00258695	0.933325	FALSE
Adipose_Subcutaneous_chr21_33244908_C2_ENSG00000229007.1	11	-0.00620931	0.0251094	0.804684	-0.0143235	-0.00824063	-0.053303	0.187674	3.56541e-07	0.977109	FALSE
Adipose_Subcutaneous_chr21_33244908_C2_ENSG00000232623.1	2	0.0522025	0.0346042	0.131412					0.00356783	0.66302	FALSE
Adipose_Subcutaneous_chr21_33244908_C2_ENSG00000237945.7	14	0.00191844	0.0188083	0.918757	0.00365114	0.00469142	-0.0151841	0.511069	1.90566e-07	0.990761	FALSE
Adipose_Subcutaneous_chr21_33244908_C2_ENSG00000238197.5	8	-0.0327508	0.0232485	0.158916	-0.0259836	-0.0311162	-0.0251088	0.854875	1.0566e-09	0.704179	FALSE
Adipose_Subcutaneous_chr21_33244908_C2_ENSG00000241837.6	3	-0.0073921	0.13135	0.955121	-0.0546721	-0.137294	0.762001	0.235304	0.00222577	0.994514	FALSE
Adipose_Subcutaneous_chr21_33244908_C2_ENSG00000242220.6	10	-0.0236093	0.0198086	0.233311	-0.025634	-0.0260425	-0.0121812	0.813713	8.43854e-12	0.779812	FALSE
Adipose_Subcutaneous_chr21_33244908_C2_ENSG00000243646.9	11	0.032393	0.0156407	0.0383522	0.0400332	0.0355087	0.0148336	0.613527	3.84332e-22	0.415313	FALSE
Adipose_Subcutaneous_chr21_33244908_C2_ENSG00000243927.5	12	-0.00343241	0.0287021	0.90481	-0.000732704	-0.000764066	0.00146706	0.918457	6.3271e-07	0.989315	FALSE
Adipose_Subcutaneous_chr21_33244908_C2_ENSG00000256073.3	6	0.0724492	0.0283519	0.0106079	0.0146295	0.0149589	0.0519103	0.811784	6.12482e-07	0.205376	FALSE
Adipose_Subcutaneous_chr21_33940612_B2_ENSG00000142166.12	3	-0.178811	0.0676024	0.00816826	-0.187912	-0.2041	0.538274	0.421324	7.85313e-12	0.175044	FALSE
Adipose_Subcutaneous_chr21_33940612_B2_ENSG00000142188.16	10	0.0579713	0.0209575	0.00567244	0.0498432	0.0528091	0.00876003	0.0583413	7.65637e-129	0.138236	FALSE
Adipose_Subcutaneous_chr21_33940612_B2_ENSG00000159110.19	14	-0.0424019	0.0703289	0.54657	-0.0202215	-0.0116623	-0.139475	0.392173	1.34273e-10	0.92551	FALSE
Adipose_Subcutaneous_chr21_33940612_B2_ENSG00000159128.14	7	-0.0151816	0.134271	0.909978	-0.0978979	-0.101887	-0.823849	0.0168223	6.91752e-07	0.989799	FALSE
Adipose_Subcutaneous_chr21_33940612_B2_ENSG00000159131.16	8	0.20539	0.16026	0.199981	0.25094	0.323016	-0.000528274	0.7099	1.50876e-08	0.749793	FALSE
Adipose_Subcutaneous_chr21_33940612_B2_ENSG00000159140.19	6	-0.442366	0.162189	0.00638226	-0.489168	-0.567915	-0.767179	0.365901	2.79791e-06	0.148936	FALSE
Adipose_Subcutaneous_chr21_33940612_B2_ENSG00000159147.17	14	-0.0413525	0.106431	0.697618	-0.110132	-0.0845683	-0.265239	0.207809	3.60578e-11	0.960359	FALSE
Adipose_Subcutaneous_chr21_33940612_B2_ENSG00000159197.3	14	-0.0201465	0.024214	0.405398	0.0045583	0.00562331	0.0269567	0.3572	6.74422e-16	0.879359	FALSE
Adipose_Subcutaneous_chr21_33940612_B2_ENSG00000159200.17	11	0.00677045	0.0605395	0.910954	-0.0393258	-0.0430472	0.0430994	0.733607	1.15873e-08	0.990004	FALSE
Adipose_Subcutaneous_chr21_33940612_B2_ENSG00000159212.12	14	-0.0611861	0.0506897	0.227405	-0.00463428	-0.0296763	-0.154295	0.280597	1.71694e-11	0.775687	FALSE
Adipose_Subcutaneous_chr21_33940612_B2_ENSG00000177692.11	11	-0.266387	0.107361	0.0130931	-0.118351	-0.110785	-0.364726	0.656507	2.15732e-07	0.233248	FALSE
Adipose_Subcutaneous_chr21_33940612_B2_ENSG00000180509.11	11	-0.119369	0.0642927	0.0633612	-0.108103	-0.109735	-0.258645	0.342868	6.75391e-08	0.511789	FALSE
Adipose_Subcutaneous_chr21_33940612_B2_ENSG00000184221.12	5	0.0140587	0.0640786	0.82634	0.002612	0.00845369	0.150712	0.268816	0.00319659	0.97991	FALSE
Adipose_Subcutaneous_chr21_33940612_B2_ENSG00000198743.6	12	-0.0568168	0.0518044	0.272748	-0.0277493	-0.0353738	-0.05556	0.99071	7.99561e-08	0.808609	FALSE
Adipose_Subcutaneous_chr21_33940612_B2_ENSG00000205726.14	5	-0.298872	0.145897	0.0405099	-0.193249	-0.136244	0.0196504	0.380073	1.2406e-06	0.425162	FALSE
Adipose_Subcutaneous_chr21_33940612_B2_ENSG00000205758.11	11	0.0815978	0.104367	0.434311	0.0605708	0.0487602	-0.019934	0.738609	1.3437e-09	0.890544	FALSE
Adipose_Subcutaneous_chr21_33940612_B2_ENSG00000214955.5	17	-0.00984323	0.0400454	0.805836	-0.0199643	-0.0388527	-0.132342	0.12709	2.69725e-15	0.977244	FALSE
Adipose_Subcutaneous_chr21_33940612_B2_ENSG00000223799.1	6	-0.141888	0.107978	0.188829	-0.0991287	-0.0680898	-0.788521	0.0970845	0.000386558	0.738015	FALSE
Adipose_Subcutaneous_chr21_33940612_B2_ENSG00000224598.1	19	-0.0618441	0.0438065	0.158022	-0.00590674	0.00378263	-0.0997841	0.636711	9.92178e-13	0.702743	FALSE
Adipose_Subcutaneous_chr21_33940612_B2_ENSG00000227456.7	9	0.138443	0.0791495	0.0802687	0.163014	0.14941	0.0743763	0.687195	3.96696e-08	0.558724	FALSE
Adipose_Subcutaneous_chr21_33940612_B2_ENSG00000230978.1	8	-0.00073494	0.0408392	0.985642	0.0365837	0.0484981	0.0323515	0.766195	8.75559e-08	0.99817	FALSE
Adipose_Subcutaneous_chr21_33940612_B2_ENSG00000234380.1	10	0.0927646	0.0599454	0.121746	0.00614453	-0.00149355	-0.0143768	0.439081	2.69459e-07	0.646958	FALSE
Adipose_Subcutaneous_chr21_33940612_B2_ENSG00000237945.7	12	-0.0625401	0.0355753	0.0787538	-0.0774564	-0.076245	-0.0424244	0.749879	6.7989e-29	0.554717	FALSE
Adipose_Subcutaneous_chr21_33940612_B2_ENSG00000241837.6	11	-0.0764919	0.0942484	0.417022	0.0906735	0.0671646	-0.0390768	0.882774	6.30515e-12	0.884038	FALSE
Adipose_Subcutaneous_chr21_33940612_B2_ENSG00000243646.9	13	0.0852752	0.0901004	0.343921	-0.0734148	-0.0820336	0.00353216	0.648873	1.35044e-10	0.851417	FALSE
Adipose_Subcutaneous_chr21_33940612_B2_ENSG00000243927.5	15	-0.139926	0.105761	0.185822	0.000363702	0.0015998	-0.269996	0.450492	2.15028e-09	0.734875	FALSE
Adipose_Subcutaneous_chr21_33969937_A2_ENSG00000142166.12	3	-0.155417	0.0879316	0.0771493	-0.176247	-0.193839	0.660987	0.495279	7.6174e-12	0.55112	FALSE
Adipose_Subcutaneous_chr21_33969937_A2_ENSG00000142188.16	10	0.0641674	0.0400297	0.108936	0.0420226	0.0508194	-0.00785128	0.105492	1.95379e-126	0.623176	FALSE
Adipose_Subcutaneous_chr21_33969937_A2_ENSG00000159110.19	14	-0.115592	0.097861	0.23753	-0.129928	-0.0831006	-0.266248	0.33843	1.86835e-10	0.783625	FALSE
Adipose_Subcutaneous_chr21_33969937_A2_ENSG00000159128.14	10	-0.103856	0.137969	0.4516	0.136883	0.143454	-0.287339	0.641164	1.27806e-08	0.897444	FALSE
Adipose_Subcutaneous_chr21_33969937_A2_ENSG00000159131.16	8	0.3481	0.221651	0.116301	0.406193	0.514731	-0.0743559	0.576868	1.96649e-08	0.637454	FALSE
Adipose_Subcutaneous_chr21_33969937_A2_ENSG00000159140.19	6	-0.604885	0.287937	0.0356626	-0.689052	-0.688873	-0.667142	0.922229	3.44445e-06	0.401775	FALSE
Adipose_Subcutaneous_chr21_33969937_A2_ENSG00000159147.17	14	0.0716902	0.135655	0.597171	0.140832	0.151116	-0.0854877	0.48067	4.01951e-11	0.937918	FALSE
Adipose_Subcutaneous_chr21_33969937_A2_ENSG00000159197.3	14	-0.0514654	0.0393361	0.190754	-0.0252068	-0.0197278	-0.0177275	0.69373	9.56742e-16	0.739774	FALSE
Adipose_Subcutaneous_chr21_33969937_A2_ENSG00000159200.17	11	-0.0257614	0.0778144	0.740597	-0.0857681	-0.0772076	-0.04328	0.903941	1.30219e-08	0.966728	FALSE
Adipose_Subcutaneous_chr21_33969937_A2_ENSG00000159212.12	14	-0.107186	0.0894234	0.230669	-0.131563	-0.125409	-0.258417	0.300024	2.43274e-11	0.777796	FALSE
Adipose_Subcutaneous_chr21_33969937_A2_ENSG00000177692.11	11	-0.397725	0.121901	0.00110359	-0.142149	-0.172012	-0.313998	0.745034	2.73511e-07	0.0438949	TRUE
Adipose_Subcutaneous_chr21_33969937_A2_ENSG00000180509.11	11	0.00218264	0.102732	0.983049	0.00568977	-0.0462506	0.100666	0.686801	7.69469e-08	0.997763	FALSE
Adipose_Subcutaneous_chr21_33969937_A2_ENSG00000184221.12	5	-0.033886	0.129782	0.794015	-0.0421105	-0.0540854	0.163176	0.25987	0.0108728	0.97558	FALSE
Adipose_Subcutaneous_chr21_33969937_A2_ENSG00000198743.6	12	-0.0287382	0.0832023	0.729793	-0.00908476	-0.00642294	-0.144947	0.517229	9.52971e-08	0.965579	FALSE
Adipose_Subcutaneous_chr21_33969937_A2_ENSG00000205726.14	5	-0.304885	0.208932	0.144495	-0.268727	-0.197276	-0.0389197	0.631719	1.36975e-06	0.685021	FALSE
Adipose_Subcutaneous_chr21_33969937_A2_ENSG00000205758.11	11	0.0725395	0.119806	0.544864	0.112464	0.119284	0.403211	0.34747	1.37138e-09	0.925041	FALSE
Adipose_Subcutaneous_chr21_33969937_A2_ENSG00000214955.5	17	-0.0143066	0.0718665	0.842206	-0.0790553	-0.0358276	-0.260789	0.0759959	4.90407e-15	0.981695	FALSE
Adipose_Subcutaneous_chr21_33969937_A2_ENSG00000223799.1	2	0.316988	0.0949231	0.000839535					0.00204906	0.0358851	TRUE
Adipose_Subcutaneous_chr21_33969937_A2_ENSG00000224598.1	19	-0.0590554	0.0530981	0.266055	0.0108429	0.00109675	-0.123124	0.527901	1.11987e-12	0.803082	FALSE
Adipose_Subcutaneous_chr21_33969937_A2_ENSG00000227456.7	9	0.135769	0.136531	0.32002	0.112725	0.0954824	0.242237	0.704187	5.16101e-08	0.83759	FALSE
Adipose_Subcutaneous_chr21_33969937_A2_ENSG00000230978.1	8	-0.0334822	0.0797569	0.674629	0.00924754	-0.0279532	0.0844299	0.636928	1.24122e-07	0.955522	FALSE
Adipose_Subcutaneous_chr21_33969937_A2_ENSG00000234380.1	10	0.028304	0.110564	0.797954	-0.193927	-0.198905	-0.31519	0.163938	3.31914e-07	0.975923	FALSE
Adipose_Subcutaneous_chr21_33969937_A2_ENSG00000237945.7	12	-0.0729467	0.0474489	0.124202	-0.0658509	-0.0700585	0.0499364	0.150477	1.35306e-28	0.650999	FALSE
Adipose_Subcutaneous_chr21_33969937_A2_ENSG00000241837.6	11	-0.121286	0.14607	0.406354	0.0821846	0.0290901	-0.51852	0.246333	7.9586e-12	0.879715	FALSE
Adipose_Subcutaneous_chr21_33969937_A2_ENSG00000243646.9	13	0.0487363	0.122792	0.69144	-0.154803	-0.160539	-0.128355	0.441355	4.73862e-10	0.959198	FALSE
Adipose_Subcutaneous_chr21_33969937_A2_ENSG00000243927.5	15	-0.215462	0.144586	0.136172	0.0492251	0.0614238	-0.321368	0.64863	3.03409e-09	0.670749	FALSE
Adipose_Subcutaneous_chr21_41471061_A2_ENSG00000141956.13	14	0.0184817	0.0217919	0.396382	0.023546	0.0167039	0.016776	0.956699	1.34421e-53	0.875982	FALSE
Adipose_Subcutaneous_chr21_41471061_A2_ENSG00000157601.13	10	-0.0260248	0.034122	0.445643	-0.040133	-0.0431961	-0.0617884	0.520684	1.37981e-32	0.895514	FALSE
Adipose_Subcutaneous_chr21_41471061_A2_ENSG00000157617.16	10	0.101247	0.0664875	0.127811	0.120111	0.0963274	-0.0237155	0.525908	9.52901e-22	0.656861	FALSE
Adipose_Subcutaneous_chr21_41471061_A2_ENSG00000160179.18	11	0.0159969	0.068575	0.815547	0.0256358	0.0304156	0.139389	0.111789	6.55431e-08	0.978411	FALSE
Adipose_Subcutaneous_chr21_41471061_A2_ENSG00000160180.15	4	-0.123468	0.117868	0.294863	-0.139053	-0.134307	-0.0377348	0.686978	3.88247e-05	0.821852	FALSE
Adipose_Subcutaneous_chr21_41471061_A2_ENSG00000160181.8	7	-0.0571753	0.064291	0.373831	-0.136436	-0.163879	-0.0168809	0.833072	1.09998e-09	0.866319	FALSE
Adipose_Subcutaneous_chr21_41471061_A2_ENSG00000160185.14	7	-0.0178043	0.131581	0.892367	0.0107582	0.0298888	0.46175	0.133402	0.000122244	0.987468	FALSE
Adipose_Subcutaneous_chr21_41471061_A2_ENSG00000173276.13	9	-0.156388	0.0953635	0.101022	-0.143878	-0.153788	-0.102447	0.775641	6.92321e-10	0.606572	FALSE
Adipose_Subcutaneous_chr21_41471061_A2_ENSG00000182240.15	7	0.0034983	0.0688643	0.959485	0.0129427	0.0191642	0.000157908	0.976934	3.30202e-28	0.994829	FALSE
Adipose_Subcutaneous_chr21_41471061_A2_ENSG00000183421.11	11	-0.032883	0.0615763	0.593328	-0.0480623	-0.0791653	0.0922264	0.259741	1.68108e-13	0.937295	FALSE
Adipose_Subcutaneous_chr21_41471061_A2_ENSG00000183486.12	8	0.0134269	0.0445793	0.763269	-0.0230662	-0.0209909	-0.0803549	0.222715	3.48642e-27	0.971078	FALSE
Adipose_Subcutaneous_chr21_41471061_A2_ENSG00000183844.16	9	0.0336398	0.0241355	0.163382	0.0525087	0.0475985	0.0427373	0.710651	3.22255e-40	0.709812	FALSE
Adipose_Subcutaneous_chr21_41471061_A2_ENSG00000225745.8	8	0.0989952	0.0522143	0.0579678	0.0913295	0.0940003	0.215346	0.146687	6.24548e-13	0.494937	FALSE
Adipose_Subcutaneous_chr21_41471061_A2_ENSG00000226496.2	9	0.0993795	0.0614	0.105542	0.0412672	0.0308267	0.0152324	0.425176	7.23272e-33	0.616928	FALSE
Adipose_Subcutaneous_chr21_41471061_A2_ENSG00000237232.7	9	0.0149971	0.0468483	0.748877	0.0057849	0.0130781	-0.131236	0.159465	1.39095e-10	0.968258	FALSE
Adipose_Subcutaneous_chr21_41471061_A2_ENSG00000280109.1	8	0.0143388	0.0701285	0.83799	-0.0763859	-0.073307	-0.0865533	0.238429	9.19682e-14	0.98083	FALSE
Adipose_Subcutaneous_chr21_41479527_B2_ENSG00000141956.13	14	0.0200434	0.0146569	0.171467	0.0256934	0.0225607	0.0202358	0.993339	4.00973e-54	0.719512	FALSE
Adipose_Subcutaneous_chr21_41479527_B2_ENSG00000157601.13	10	-0.0063923	0.0286485	0.823435	-0.0243216	-0.0270829	-0.00893845	0.958118	1.49442e-32	0.979532	FALSE
Adipose_Subcutaneous_chr21_41479527_B2_ENSG00000157617.16	10	0.0299363	0.0458608	0.513907	0.0302474	0.00603479	0.0193569	0.937241	7.0132e-22	0.916592	FALSE
Adipose_Subcutaneous_chr21_41479527_B2_ENSG00000160179.18	11	0.0551093	0.0463509	0.234455	0.0793534	0.0706686	0.112478	0.281136	6.03452e-08	0.781231	FALSE
Adipose_Subcutaneous_chr21_41479527_B2_ENSG00000160180.15	4	0.0327113	0.0707753	0.643948	0.0286879	-0.0382887	0.00844914	0.850238	3.68423e-05	0.948514	FALSE
Adipose_Subcutaneous_chr21_41479527_B2_ENSG00000160181.8	7	-0.0186048	0.0321542	0.562851	-0.0633695	-0.0549042	0.0514683	0.442913	7.6582e-10	0.930083	FALSE
Adipose_Subcutaneous_chr21_41479527_B2_ENSG00000160185.14	8	0.0740008	0.082986	0.372539	0.138787	0.155845	0.128241	0.730437	9.319e-05	0.865896	FALSE
Adipose_Subcutaneous_chr21_41479527_B2_ENSG00000173276.13	9	-0.0691699	0.0646998	0.285029	-0.0867395	-0.0795913	-0.0315682	0.762258	6.22213e-10	0.816856	FALSE
Adipose_Subcutaneous_chr21_41479527_B2_ENSG00000182240.15	7	0.00949928	0.0694777	0.891249	0.0148472	-0.0319451	0.00633134	0.977089	3.4404e-28	0.987371	FALSE
Adipose_Subcutaneous_chr21_41479527_B2_ENSG00000183421.11	11	0.00172753	0.0393434	0.964977	0.0223616	0.0276386	0.102202	0.146358	1.27824e-13	0.995453	FALSE
Adipose_Subcutaneous_chr21_41479527_B2_ENSG00000183486.12	8	-0.0220519	0.0274752	0.4222	-0.0247112	-0.0269667	-0.0352072	0.765583	2.45245e-27	0.886012	FALSE
Adipose_Subcutaneous_chr21_41479527_B2_ENSG00000183844.16	8	0.0275687	0.0151585	0.068958	0.0232794	0.0223656	0.0112789	0.317148	7.76336e-40	0.528217	FALSE
Adipose_Subcutaneous_chr21_41479527_B2_ENSG00000225745.8	8	0.0529426	0.0327699	0.106184	0.0840189	0.0936087	0.066735	0.786964	4.60845e-13	0.618158	FALSE
Adipose_Subcutaneous_chr21_41479527_B2_ENSG00000226496.2	9	0.0122379	0.037326	0.743014	0.00655715	-0.00291812	-0.0310206	0.519957	3.72146e-33	0.966997	FALSE
Adipose_Subcutaneous_chr21_41479527_B2_ENSG00000237232.7	9	0.0270516	0.0307119	0.378416	0.00920382	0.0126528	-0.0332099	0.374834	1.23991e-10	0.867799	FALSE
Adipose_Subcutaneous_chr21_41479527_B2_ENSG00000280109.1	8	-0.0596574	0.0455632	0.190422	-0.0589534	-0.0673251	-0.101782	0.475417	7.78861e-14	0.739385	FALSE
Adipose_Subcutaneous_chr2_223837219_A2_ENSG00000036257.12	11	0.015437	0.141062	0.912858	0.025654	0.0182992	-0.169766	0.569209	1.54448e-05	0.990306	FALSE
Adipose_Subcutaneous_chr2_223837219_A2_ENSG00000085449.14	6	-0.0244446	0.0924522	0.79147	0.0377801	0.0366505	0.181497	0.248449	7.79136e-09	0.975289	FALSE
Adipose_Subcutaneous_chr2_223837219_A2_ENSG00000123983.13	8	-0.126681	0.118668	0.285736	-0.126131	-0.124374	0.0174198	0.545987	0.000695701	0.816939	FALSE
Adipose_Subcutaneous_chr2_223837219_A2_ENSG00000124019.9	9	-0.0599889	0.0860605	0.485768	-0.0401175	-0.0564453	-0.000201291	0.740877	5.00172e-06	0.908581	FALSE
Adipose_Subcutaneous_chr2_223837219_A2_ENSG00000135900.3	16	-0.0206714	0.0778267	0.790541	-0.0516987	-0.0097276	-0.0577426	0.813313	4.98629e-16	0.975289	FALSE
Adipose_Subcutaneous_chr2_223837219_A2_ENSG00000135919.12	7	0.0065365	0.127046	0.958967	-0.0987107	-0.0285924	-0.0905131	0.791788	3.81141e-10	0.994796	FALSE
Adipose_Subcutaneous_chr2_223837219_A2_ENSG00000152049.6	15	0.00305545	0.0641641	0.96202	-0.0219511	-0.0310279	-0.10352	0.324373	3.04804e-10	0.995197	FALSE
Adipose_Subcutaneous_chr2_223837219_A2_ENSG00000152056.16	10	0.0126929	0.0484379	0.793287	0.0476855	0.0565816	-0.0714836	0.563842	2.70121e-12	0.975562	FALSE
Adipose_Subcutaneous_chr2_223837219_A2_ENSG00000171951.4	12	-0.0342136	0.0667116	0.608051	0.0191847	0.0460015	-0.284589	0.0629997	4.61041e-10	0.940571	FALSE
Adipose_Subcutaneous_chr2_223837219_A2_ENSG00000228446.2	13	-0.0110966	0.0436497	0.799327	-0.047485	-0.0517196	-0.132676	0.22369	7.80617e-11	0.976034	FALSE
Adipose_Subcutaneous_chr2_223837219_A2_ENSG00000234193.1	3	-0.0532636	0.0846576	0.529241	-0.0550133	-0.0515887	-0.186374	0.643791	8.32113e-05	0.92134	FALSE
Adipose_Subcutaneous_chr2_57089368_A2_ENSG00000028116.16	13	-0.0967588	0.121917	0.427402	-0.0363821	0.00367799	-0.183761	0.72105	2.52613e-07	0.888126	FALSE
Adipose_Subcutaneous_chr2_57089368_A2_ENSG00000055813.5	8	-0.0578626	0.16918	0.732337	0.0249293	-0.00832498	0.539212	0.0835821	2.82227e-05	0.966015	FALSE
Adipose_Subcutaneous_chr2_57089368_A2_ENSG00000233251.7	8	-0.0951302	0.128215	0.458113	-0.101794	-0.0731654	0.220958	0.177272	5.57105e-05	0.899401	FALSE
Adipose_Subcutaneous_chr2_60480453_A2_ENSG00000115421.12	11	-0.145132	0.103119	0.159301	-0.153797	-0.0991099	-0.0629363	0.591481	6.67805e-12	0.70437	FALSE
Adipose_Subcutaneous_chr2_60480453_A2_ENSG00000119866.20	7	-0.0729017	0.0677218	0.281709	-0.0706942	-0.0530326	-0.103327	0.887866	5.46574e-09	0.815156	FALSE
Adipose_Subcutaneous_chr2_60480453_A2_ENSG00000162924.13	10	-0.178387	0.139218	0.20007	-0.166062	-0.185208	-0.33145	0.674204	2.06267e-06	0.749937	FALSE
Adipose_Subcutaneous_chr2_60480453_A2_ENSG00000162927.13	5	-0.0596549	0.0505625	0.238069	-0.0530227	-0.0512923	-0.013206	0.757284	1.10297e-22	0.783979	FALSE
Adipose_Subcutaneous_chr2_60480453_A2_ENSG00000162928.8	14	0.016063	0.0893591	0.857343	-0.0476384	-0.00574213	-0.101222	0.531228	4.09934e-09	0.983261	FALSE
Adipose_Subcutaneous_chr2_60480453_A2_ENSG00000162929.13	4	-0.0413142	0.14025	0.768319	-0.0474623	-0.0466767	-0.191484	0.818455	1.00563e-05	0.971973	FALSE
Adipose_Subcutaneous_chr2_60480453_A2_ENSG00000173209.22	3	0.112701	0.0523146	0.0312167	0.0997515	0.0864842	0.08107	0.845383	6.81001e-14	0.376669	FALSE
Adipose_Subcutaneous_chr2_60480453_A2_ENSG00000212978.6	5	0.0914094	0.0646829	0.157599	0.0868868	0.0884897	0.348155	0.331065	1.80054e-10	0.702224	FALSE
Adipose_Subcutaneous_chr2_60480453_A2_ENSG00000232713.2	11	-0.0316841	0.0605209	0.60061	-0.105717	-0.0946276	-0.0459765	0.928813	1.3436e-10	0.938922	FALSE
Adipose_Subcutaneous_chr2_60480453_A2_ENSG00000237522.1	6	-0.137336	0.117931	0.244201	-0.0832356	-0.0861863	-0.3285	0.434533	1.50704e-07	0.789096	FALSE
Adipose_Subcutaneous_chr2_60480453_A2_ENSG00000237651.6	6	-0.0322763	0.0254728	0.205123	-0.0277234	-0.0270517	0.0370235	0.403313	3.62403e-32	0.754949	FALSE
Adipose_Subcutaneous_chr2_60480453_A2_ENSG00000271889.1	4	-0.15642	0.130591	0.230999	-0.0498014	-0.0224457	0.215766	0.244429	0.000972269	0.778088	FALSE
Adipose_Subcutaneous_chr2_60480453_A2_ENSG00000273302.1	6	0.0789728	0.0567221	0.163839	0.125969	0.126161	-0.236933	0.275983	8.38346e-06	0.710379	FALSE
Adipose_Subcutaneous_chr2_60480453_B2_ENSG00000115421.12	11	-0.102773	0.0502171	0.0407002	-0.078403	-0.0685302	-0.0718128	0.662974	4.16837e-12	0.426009	FALSE
Adipose_Subcutaneous_chr2_60480453_B2_ENSG00000119866.20	7	0.00236301	0.0429238	0.956098	-0.0323323	-0.0418178	-0.130914	0.312559	4.4384e-09	0.994554	FALSE
Adipose_Subcutaneous_chr2_60480453_B2_ENSG00000162924.13	10	-0.120344	0.0834975	0.149502	-0.10363	-0.109445	-0.253362	0.539531	1.7074e-06	0.691342	FALSE
Adipose_Subcutaneous_chr2_60480453_B2_ENSG00000162927.13	5	-0.0130141	0.0269522	0.629197	-0.0111132	-0.0100917	-0.0306569	0.805152	6.09994e-23	0.945275	FALSE
Adipose_Subcutaneous_chr2_60480453_B2_ENSG00000162928.8	14	0.00625519	0.057991	0.914103	-0.0166832	0.0117294	0.0313701	0.839236	3.28997e-09	0.990326	FALSE
Adipose_Subcutaneous_chr2_60480453_B2_ENSG00000162929.13	4	-0.0901875	0.0898047	0.315252	-0.0968219	-0.0838843	-0.297214	0.62799	1.05656e-05	0.8344	FALSE
Adipose_Subcutaneous_chr2_60480453_B2_ENSG00000173209.22	3	0.0496911	0.0571236	0.384363	0.0273745	0.0259727	0.105758	0.761332	5.84356e-14	0.871254	FALSE
Adipose_Subcutaneous_chr2_60480453_B2_ENSG00000212978.6	5	0.0417371	0.0555096	0.452118	0.0294983	0.0297494	0.181737	0.558586	1.6063e-10	0.89761	FALSE
Adipose_Subcutaneous_chr2_60480453_B2_ENSG00000232713.2	11	-0.000908861	0.0406932	0.982181	-0.0357498	-0.0432807	-0.0219596	0.844195	1.06227e-10	0.997488	FALSE
Adipose_Subcutaneous_chr2_60480453_B2_ENSG00000237522.1	6	-0.090204	0.0490349	0.065829	-0.0744859	-0.0652126	-0.229818	0.165912	1.11211e-07	0.519162	FALSE
Adipose_Subcutaneous_chr2_60480453_B2_ENSG00000237651.6	6	-0.033343	0.0223972	0.136564	-0.033283	-0.0325802	-0.0718035	0.578413	3.80093e-32	0.671611	FALSE
Adipose_Subcutaneous_chr2_60480453_B2_ENSG00000271889.1	4	-0.0116287	0.0667727	0.861745	0.024416	0.0264952	0.211952	0.187003	0.000794262	0.983803	FALSE
Adipose_Subcutaneous_chr2_60480453_B2_ENSG00000273302.1	6	0.0552902	0.0407921	0.175285	0.0894317	0.0917855	-0.107045	0.40685	7.69397e-06	0.7244	FALSE
Adipose_Subcutaneous_chr2_60480453_C2_ENSG00000115421.12	11	-0.0159759	0.0236332	0.499044	-0.00817818	-0.00473668	0.00908321	0.470168	3.66316e-12	0.912418	FALSE
Adipose_Subcutaneous_chr2_60480453_C2_ENSG00000119866.20	7	-0.0385085	0.0190873	0.0436443	-0.0428061	-0.0498046	-0.0627936	0.672396	4.15293e-09	0.438502	FALSE
Adipose_Subcutaneous_chr2_60480453_C2_ENSG00000162924.13	10	0.0204801	0.0387904	0.597521	0.00980956	0.0118736	0.115729	0.35569	1.59845e-06	0.937928	FALSE
Adipose_Subcutaneous_chr2_60480453_C2_ENSG00000162927.13	5	0.00283615	0.0172862	0.869676	-0.00180929	-0.000725409	-0.00496058	0.883095	7.62927e-23	0.985001	FALSE
Adipose_Subcutaneous_chr2_60480453_C2_ENSG00000162928.8	14	-0.0189963	0.0270243	0.482097	0.000625445	0.00266221	0.0117917	0.587263	3.10572e-09	0.907586	FALSE
Adipose_Subcutaneous_chr2_60480453_C2_ENSG00000162929.13	4	-0.0441058	0.0415622	0.2886	-0.0509271	-0.0518752	-0.160278	0.551232	1.08388e-05	0.818334	FALSE
Adipose_Subcutaneous_chr2_60480453_C2_ENSG00000173209.22	3	0.0110271	0.0171811	0.520991	0.00738571	0.00347936	0.00138329	0.847001	4.69522e-14	0.918792	FALSE
Adipose_Subcutaneous_chr2_60480453_C2_ENSG00000212978.6	5	0.00345925	0.0243599	0.887076	0.00296259	0.0043226	0.0638937	0.542994	1.46838e-10	0.986871	FALSE
Adipose_Subcutaneous_chr2_60480453_C2_ENSG00000232713.2	11	0.0226358	0.016767	0.177009	0.0100554	0.00912963	0.027341	0.916984	9.99488e-11	0.726278	FALSE
Adipose_Subcutaneous_chr2_60480453_C2_ENSG00000237522.1	6	-0.0152678	0.0224231	0.495936	0.00232365	-0.0060223	-0.0163959	0.976032	9.67863e-08	0.911159	FALSE
Adipose_Subcutaneous_chr2_60480453_C2_ENSG00000237651.6	6	-0.00616466	0.0101899	0.545194	-0.00322042	-0.00385901	0.010459	0.579839	3.03348e-32	0.925116	FALSE
Adipose_Subcutaneous_chr2_60480453_C2_ENSG00000271889.1	4	-0.0114108	0.0238177	0.631876	-0.00686158	-0.00246801	0.029794	0.522671	0.000726193	0.945923	FALSE
Adipose_Subcutaneous_chr2_60480453_C2_ENSG00000273302.1	6	0.0199163	0.0181913	0.273593	0.0151654	0.0149519	-0.0261325	0.572576	7.00125e-06	0.809247	FALSE
Adipose_Subcutaneous_chr3_101780431_B2_ENSG00000066422.4	8	-0.0456174	0.0757612	0.547094	-0.151234	-0.160122	-0.171381	0.276641	5.85178e-10	0.925745	FALSE
Adipose_Subcutaneous_chr3_101780431_B2_ENSG00000081148.11	4	0.0823679	0.0632807	0.193044	0.119631	0.113437	-0.16053	0.396502	0.000262746	0.741826	FALSE
Adipose_Subcutaneous_chr3_101780431_B2_ENSG00000081154.11	9	-0.296907	0.115783	0.0103372	-0.250129	-0.245039	-0.335686	0.914322	1.76964e-07	0.202293	FALSE
Adipose_Subcutaneous_chr3_101780431_B2_ENSG00000114391.12	13	0.171545	0.12774	0.179298	0.199363	0.169879	0.00522452	0.455654	2.18419e-09	0.72886	FALSE
Adipose_Subcutaneous_chr3_101780431_B2_ENSG00000138468.15	4	0.136538	0.0858128	0.111583	0.106685	0.105969	-0.0524325	0.281698	2.27552e-24	0.628455	FALSE
Adipose_Subcutaneous_chr3_101780431_B2_ENSG00000144802.11	7	-0.0202237	0.0751913	0.787958	-0.0295123	-0.031862	0.022091	0.777064	5.44813e-09	0.975242	FALSE
Adipose_Subcutaneous_chr3_101780431_B2_ENSG00000144815.15	13	0.000205464	0.0453153	0.996382	-0.00849282	-0.0099244	0.0229005	0.815688	4.88228e-18	0.999501	FALSE
Adipose_Subcutaneous_chr3_101780431_B2_ENSG00000154175.16	2	0.263567	0.22946	0.250705					0.00343149	0.793642	FALSE
Adipose_Subcutaneous_chr3_101780431_B2_ENSG00000174173.6	10	-0.00102343	0.0655435	0.987542	0.0260027	0.0284114	0.0780186	0.456095	6.72398e-09	0.998522	FALSE
Adipose_Subcutaneous_chr3_101780431_B2_ENSG00000182504.10	14	-0.0831925	0.0766874	0.277999	-0.0636352	-0.0609645	-0.139896	0.678085	2.32476e-09	0.812384	FALSE
Adipose_Subcutaneous_chr3_101780431_B2_ENSG00000241738.1	8	-0.0499722	0.0986007	0.612286	-0.0870888	-0.0715552	-0.309379	0.353421	7.04614e-05	0.941589	FALSE
Adipose_Subcutaneous_chr3_101780431_B2_ENSG00000242299.1	14	-0.0480686	0.0631079	0.446245	-0.0623069	-0.047128	-0.138182	0.447366	1.38793e-12	0.895602	FALSE
Adipose_Subcutaneous_chr3_101780431_B2_ENSG00000244119.1	10	-0.00722388	0.0556665	0.896748	0.0401489	0.048507	-0.100822	0.531129	9.54247e-11	0.988052	FALSE
Adipose_Subcutaneous_chr3_101780431_B2_ENSG00000256628.3	8	-0.0754424	0.0224238	0.000767125	-0.0818514	-0.083305	-0.105347	0.714708	4.23234e-24	0.0335297	TRUE
Adipose_Subcutaneous_chr3_101780431_B2_ENSG00000282978.1	2	0.24358	0.0619646	8.46121e-05					0.00280328	0.00579422	TRUE
Adipose_Subcutaneous_chr3_101806781_C2_ENSG00000066422.4	8	-0.0154499	0.0481495	0.748307	-0.00628437	-0.0089698	-0.0246945	0.904517	6.37908e-10	0.968096	FALSE
Adipose_Subcutaneous_chr3_101806781_C2_ENSG00000081148.11	4	0.0459084	0.0442687	0.299717	0.0294569	0.0401565	-0.156835	0.246137	0.000287256	0.824391	FALSE
Adipose_Subcutaneous_chr3_101806781_C2_ENSG00000081154.11	9	-0.128502	0.0900701	0.153669	-0.135034	-0.10702	-0.00260246	0.663444	1.95912e-07	0.696895	FALSE
Adipose_Subcutaneous_chr3_101806781_C2_ENSG00000114391.12	13	-0.00241187	0.0968539	0.980133	-0.0862191	-0.044783	0.0347904	0.827867	2.5948e-09	0.997263	FALSE
Adipose_Subcutaneous_chr3_101806781_C2_ENSG00000138468.15	4	0.0991096	0.0414538	0.0168098	0.0909254	0.0933657	0.0409698	0.565289	3.03835e-24	0.270818	FALSE
Adipose_Subcutaneous_chr3_101806781_C2_ENSG00000144802.11	7	-0.00910914	0.0216711	0.674241	-0.0126983	-0.0173024	-0.0183	0.782718	4.0058e-12	0.95538	FALSE
Adipose_Subcutaneous_chr3_101806781_C2_ENSG00000144815.15	13	-0.0504237	0.0240624	0.036123	-0.0795319	-0.0889636	-0.0725474	0.672848	5.72492e-18	0.404423	FALSE
Adipose_Subcutaneous_chr3_101806781_C2_ENSG00000154175.16	2	0.147323	0.148198	0.320176					0.00352887	0.837636	FALSE
Adipose_Subcutaneous_chr3_101806781_C2_ENSG00000174173.6	10	-0.0342877	0.0551843	0.534382	-0.036218	-0.0350169	0.0695475	0.250914	9.16148e-09	0.922699	FALSE
Adipose_Subcutaneous_chr3_101806781_C2_ENSG00000182504.10	14	-0.0358092	0.0323202	0.267882	-0.0165134	-0.0278631	-0.129872	0.0897017	2.03071e-09	0.804426	FALSE
Adipose_Subcutaneous_chr3_101806781_C2_ENSG00000241738.1	8	-0.0551754	0.0489785	0.259944	-0.0445665	-0.037786	-0.133534	0.571052	6.99571e-05	0.799445	FALSE
Adipose_Subcutaneous_chr3_101806781_C2_ENSG00000242299.1	14	0.0115401	0.0402016	0.774069	0.0216287	0.00176052	0.0612192	0.50212	1.60047e-12	0.973188	FALSE
Adipose_Subcutaneous_chr3_101806781_C2_ENSG00000244119.1	10	0.0280922	0.0286543	0.326898	0.0555435	0.060113	0.0286986	0.993522	9.53023e-11	0.841526	FALSE
Adipose_Subcutaneous_chr3_101806781_C2_ENSG00000256628.3	8	-0.0637796	0.0129531	8.48395e-07	-0.0720149	-0.0743751	-0.101288	0.435801	6.23357e-24	0.000100045	TRUE
Adipose_Subcutaneous_chr3_101806781_C2_ENSG00000282978.1	2	0.14034	0.0585284	0.0164933					0.00346542	0.267677	FALSE
Adipose_Subcutaneous_chr3_45793925_C2_ENSG00000011376.9	5	-0.0190919	0.0515639	0.711191	-0.0142464	-0.0173823	0.0174986	0.687273	1.54137e-40	0.962653	FALSE
Adipose_Subcutaneous_chr3_45793925_C2_ENSG00000012223.12	14	-0.0391623	0.0374394	0.295552	-0.00115623	-0.00185362	0.0840406	0.0427829	4.59814e-10	0.822058	FALSE
Adipose_Subcutaneous_chr3_45793925_C2_ENSG00000075914.12	12	0.0442292	0.0975555	0.650278	-0.0109622	-0.0334016	-0.235045	0.229854	2.7924e-06	0.949691	FALSE
Adipose_Subcutaneous_chr3_45793925_C2_ENSG00000121797.9	10	0.191479	0.0948386	0.0434872	0.201115	0.149693	0.129632	0.793749	2.41508e-06	0.437854	FALSE
Adipose_Subcutaneous_chr3_45793925_C2_ENSG00000121807.5	6	0.0714818	0.0849398	0.400035	0.0121553	0.0130359	0.035077	0.924138	3.18576e-05	0.877323	FALSE
Adipose_Subcutaneous_chr3_45793925_C2_ENSG00000144791.9	8	0.0100641	0.0097628	0.302604	0.00475815	0.00460557	-0.0263003	0.0924514	2.17234e-53	0.825731	FALSE
Adipose_Subcutaneous_chr3_45793925_C2_ENSG00000160791.13	7	0.0729239	0.16412	0.656801	-0.0464771	-0.0286423	0.0424481	0.927643	0.000129891	0.951203	FALSE
Adipose_Subcutaneous_chr3_45793925_C2_ENSG00000163810.11	6	0.0847573	0.0818259	0.300284	-0.00728409	0.016055	-0.00298103	0.46991	5.81944e-05	0.824636	FALSE
Adipose_Subcutaneous_chr3_45793925_C2_ENSG00000163812.13	3	0.0598297	0.0707005	0.397418	0.067347	0.0766987	0.262783	0.715502	0.000817842	0.876394	FALSE
Adipose_Subcutaneous_chr3_45793925_C2_ENSG00000163814.7	13	-0.0669731	0.0546408	0.220313	-0.0462699	-0.0422416	0.0547937	0.11479	1.15565e-08	0.770286	FALSE
Adipose_Subcutaneous_chr3_45793925_C2_ENSG00000163815.5	12	0.041465	0.0804498	0.606263	-0.00445928	-0.00996326	-0.00284631	0.81268	1.0027e-06	0.940158	FALSE
Adipose_Subcutaneous_chr3_45793925_C2_ENSG00000163817.15	9	0.162685	0.0959104	0.0898443	0.059737	0.0624562	0.0588396	0.589518	6.62021e-08	0.582835	FALSE
Adipose_Subcutaneous_chr3_45793925_C2_ENSG00000163818.16	4	0.0657815	0.0738968	0.373369	0.0407512	0.0399844	-0.160682	0.641756	1.47969e-08	0.866112	FALSE
Adipose_Subcutaneous_chr3_45793925_C2_ENSG00000163820.14	7	0.065204	0.0883524	0.460515	0.0531047	0.0597393	-0.0867245	0.468244	3.619e-29	0.900429	FALSE
Adipose_Subcutaneous_chr3_45793925_C2_ENSG00000163823.3	5	-0.0541366	0.295021	0.854405	-0.0828614	-0.0853706	-0.296531	0.819457	6.05143e-05	0.983144	FALSE
Adipose_Subcutaneous_chr3_45793925_C2_ENSG00000163827.12	6	-0.0651784	0.0623109	0.295553	-0.00681568	-0.00383554	0.0229591	0.498331	7.60028e-06	0.822058	FALSE
Adipose_Subcutaneous_chr3_45793925_C2_ENSG00000169964.7	3	-0.142221	0.232443	0.540636	0.00852437	0.0117428	-0.594088	0.654378	0.00243005	0.923909	FALSE
Adipose_Subcutaneous_chr3_45793925_C2_ENSG00000172215.5	5	-0.0126183	0.0234435	0.590408	-0.0302812	-0.0419415	-0.0366684	0.698059	1.14981e-11	0.937092	FALSE
Adipose_Subcutaneous_chr3_45793925_C2_ENSG00000173578.7	8	-0.0350322	0.0935443	0.708034	-0.00868874	-0.0164701	0.07305	0.658603	3.04385e-07	0.962117	FALSE
Adipose_Subcutaneous_chr3_45793925_C2_ENSG00000178038.16	4	-0.089416	0.0631149	0.156565	-0.0612236	-0.0667549	0.335197	0.17528	0.000206788	0.70074	FALSE
Adipose_Subcutaneous_chr3_45793925_C2_ENSG00000181585.3	5	-0.0590813	0.0615958	0.33747	-0.0959189	-0.105029	-0.483188	0.085496	0.00143511	0.847872	FALSE
Adipose_Subcutaneous_chr3_45793925_C2_ENSG00000188086.13	7	0.0115894	0.0458372	0.800393	0.0011118	0.00484267	0.106287	0.269204	5.97288e-05	0.976361	FALSE
Adipose_Subcutaneous_chr3_45793925_C2_ENSG00000211456.10	11	0.0354872	0.0784472	0.651002	0.0381264	0.0304209	-0.154487	0.222178	6.17808e-12	0.949691	FALSE
Adipose_Subcutaneous_chr3_45793925_C2_ENSG00000223552.1	6	-0.0672856	0.0734951	0.359923	-0.0705976	-0.068947	-0.0952267	0.915601	1.13801e-06	0.859512	FALSE
Adipose_Subcutaneous_chr3_45793925_C2_ENSG00000224094.1	6	0.0109733	0.0242004	0.650234	-0.000563634	0.00656772	-0.101951	0.151861	9.40548e-06	0.949691	FALSE
Adipose_Subcutaneous_chr3_45793925_C2_ENSG00000230530.1	6	-0.0273777	0.0484117	0.571721	0.0328403	0.0289956	-0.173608	0.304672	6.27951e-08	0.932486	FALSE
Adipose_Subcutaneous_chr3_45793925_C2_ENSG00000241186.9	12	0.0140031	0.0202473	0.489186	-0.0184351	-0.0222146	0.0120576	0.95068	4.98607e-16	0.909554	FALSE
Adipose_Subcutaneous_chr3_45793925_C2_ENSG00000244357.3	8	-0.0156297	0.0236076	0.507931	0.000661369	0.00148329	0.00288791	0.774839	2.38839e-10	0.914619	FALSE
Adipose_Subcutaneous_chr3_45793925_C2_ENSG00000249992.1	7	0.0921399	0.138595	0.506169	0.00224161	0.00478103	-0.0714545	0.545371	2.17817e-05	0.914253	FALSE
Adipose_Subcutaneous_chr3_45793925_C2_ENSG00000252410.1	12	-0.000882857	0.0508302	0.986142	0.0547699	0.0334331	0.170223	0.0425579	1.2416e-07	0.998235	FALSE
Adipose_Subcutaneous_chr3_45793925_C2_ENSG00000283646.1	8	-0.00842883	0.0523923	0.872189	-0.0423319	-0.0352099	-0.000463676	0.951122	7.23078e-12	0.985313	FALSE
Adipose_Subcutaneous_chr3_45818159_A2_ENSG00000011376.9	6	0.0311374	0.0382994	0.416218	0.0281429	0.0262486	0.0460239	0.860634	3.04685e-40	0.883739	FALSE
Adipose_Subcutaneous_chr3_45818159_A2_ENSG00000012223.12	15	-0.131733	0.151413	0.384286	-0.083253	-0.0794775	0.265996	0.11337	1.36758e-09	0.87114	FALSE
Adipose_Subcutaneous_chr3_45818159_A2_ENSG00000075914.12	12	0.197009	0.376751	0.601033	-0.176224	-0.225604	-0.387484	0.389565	1.72192e-05	0.939006	FALSE
Adipose_Subcutaneous_chr3_45818159_A2_ENSG00000121797.9	10	1.22827	0.318701	0.000116207	0.636203	0.55737	2.22295	0.171908	6.60963e-06	0.00747192	TRUE
Adipose_Subcutaneous_chr3_45818159_A2_ENSG00000121807.5	6	-0.261969	0.0882096	0.00297953	-0.246838	-0.233726	0.13698	0.296967	2.82956e-05	0.0894672	FALSE
Adipose_Subcutaneous_chr3_45818159_A2_ENSG00000144791.9	8	-0.00653546	0.0788127	0.933912	-0.0533229	-0.0548165	-0.3361	0.0529569	3.45914e-52	0.992563	FALSE
Adipose_Subcutaneous_chr3_45818159_A2_ENSG00000160791.13	4	-0.121992	0.217099	0.574173	-0.227727	-0.237618	-0.665459	0.0977683	0.000163123	0.933121	FALSE
Adipose_Subcutaneous_chr3_45818159_A2_ENSG00000163810.11	6	-0.0698482	0.167977	0.677541	0.0682664	0.0197549	-0.222017	0.562066	5.78335e-05	0.956116	FALSE
Adipose_Subcutaneous_chr3_45818159_A2_ENSG00000163812.13	3	0.107788	0.236616	0.64872	0.0761957	0.074347	1.47631	0.585231	0.000837693	0.949505	FALSE
Adipose_Subcutaneous_chr3_45818159_A2_ENSG00000163814.7	13	-0.0534008	0.15717	0.734033	0.00413369	-0.00548431	0.09092	0.491126	4.43064e-08	0.966015	FALSE
Adipose_Subcutaneous_chr3_45818159_A2_ENSG00000163815.5	11	-0.0225632	0.182811	0.901772	-0.0797406	-0.0886518	-0.599758	0.332423	1.02451e-06	0.988622	FALSE
Adipose_Subcutaneous_chr3_45818159_A2_ENSG00000163817.15	9	0.952129	0.598342	0.111547	0.0994493	0.0888972	0.0686793	0.355612	1.16607e-06	0.628424	FALSE
Adipose_Subcutaneous_chr3_45818159_A2_ENSG00000163818.16	4	0.796052	0.120845	4.47596e-11	0.75767	0.837367	1.39492	0.405656	3.80865e-08	1.07158e-08	TRUE
Adipose_Subcutaneous_chr3_45818159_A2_ENSG00000163820.14	7	0.34417	0.180721	0.0568542	0.150961	0.160715	-0.396553	0.0426878	4.92446e-29	0.491218	FALSE
Adipose_Subcutaneous_chr3_45818159_A2_ENSG00000163823.3	6	-0.096018	0.48949	0.844485	0.373068	0.486978	2.2316	0.025582	3.62236e-05	0.981805	FALSE
Adipose_Subcutaneous_chr3_45818159_A2_ENSG00000163827.12	6	-0.56494	0.408091	0.166252	0.0196999	0.0303204	0.285429	0.335067	2.94699e-05	0.712804	FALSE
Adipose_Subcutaneous_chr3_45818159_A2_ENSG00000169964.7	2	0.0228292	0.530809	0.965695					0.00231558	0.995553	FALSE
Adipose_Subcutaneous_chr3_45818159_A2_ENSG00000172215.5	5	-0.30459	0.162785	0.0613286	-0.300403	-0.275474	-0.210506	0.831575	4.16541e-11	0.505988	FALSE
Adipose_Subcutaneous_chr3_45818159_A2_ENSG00000173578.7	8	0.207637	0.130189	0.110736	-0.0379438	-0.118495	-0.0841612	0.377633	1.98884e-07	0.627103	FALSE
Adipose_Subcutaneous_chr3_45818159_A2_ENSG00000178038.16	4	-0.517106	0.313669	0.099236	-0.64111	-0.631034	-1.49264	0.662583	0.000265409	0.602797	FALSE
Adipose_Subcutaneous_chr3_45818159_A2_ENSG00000181585.3	5	-0.570113	0.342722	0.0962153	0.121478	0.166459	-2.40707	0.320326	0.00167821	0.597525	FALSE
Adipose_Subcutaneous_chr3_45818159_A2_ENSG00000188086.13	7	0.115086	0.0987572	0.243882	0.145226	0.166016	0.291788	0.394499	4.51551e-05	0.788811	FALSE
Adipose_Subcutaneous_chr3_45818159_A2_ENSG00000211456.10	9	0.184135	0.212787	0.386849	0.159902	0.117212	0.148123	0.913341	1.24312e-13	0.87264	FALSE
Adipose_Subcutaneous_chr3_45818159_A2_ENSG00000223552.1	7	-0.130921	0.118777	0.270357	-0.0481207	-0.0825442	0.240841	0.18785	2.656e-08	0.806797	FALSE
Adipose_Subcutaneous_chr3_45818159_A2_ENSG00000224094.1	6	0.351649	0.10461	0.00077513	0.148714	0.133728	0.0346296	0.321848	1.72212e-05	0.033794	TRUE
Adipose_Subcutaneous_chr3_45818159_A2_ENSG00000230530.1	6	-0.303321	0.261428	0.245949	-0.00780959	-0.0505375	-1.1811	0.253128	3.1815e-07	0.790098	FALSE
Adipose_Subcutaneous_chr3_45818159_A2_ENSG00000241186.9	12	0.111665	0.0986215	0.257526	-0.0436667	-0.0540113	0.140002	0.84703	2.40122e-15	0.797341	FALSE
Adipose_Subcutaneous_chr3_45818159_A2_ENSG00000244357.3	8	-0.0698178	0.0938678	0.457005	-0.0376381	-0.0235466	0.034368	0.696953	4.34729e-10	0.899185	FALSE
Adipose_Subcutaneous_chr3_45818159_A2_ENSG00000249992.1	16	0.0586474	0.11987	0.62466	-0.166171	-0.18018	-0.217966	0.303008	3.3293e-08	0.944074	FALSE
Adipose_Subcutaneous_chr3_45818159_A2_ENSG00000252410.1	12	-0.0103523	0.177592	0.953516	0.0869005	0.0925136	0.294258	0.315237	2.59246e-07	0.994358	FALSE
Adipose_Subcutaneous_chr3_45818159_A2_ENSG00000283646.1	7	0.23424	0.0742413	0.00160434	0.132402	0.132086	0.0405022	0.0303895	9.53029e-12	0.0579914	FALSE
Adipose_Subcutaneous_chr3_45830416_B2_ENSG00000011376.9	6	-0.00878402	0.0258891	0.734388	-0.0104582	-0.016351	-0.0110736	0.965918	2.18325e-40	0.966032	FALSE
Adipose_Subcutaneous_chr3_45830416_B2_ENSG00000012223.12	14	-0.0377448	0.0573199	0.510221	-0.0293311	-0.0281793	-0.0345774	0.976992	1.29666e-11	0.915558	FALSE
Adipose_Subcutaneous_chr3_45830416_B2_ENSG00000075914.12	12	0.273274	0.247916	0.270339	0.00412359	0.0030883	-0.0237465	0.505844	1.10727e-05	0.806797	FALSE
Adipose_Subcutaneous_chr3_45830416_B2_ENSG00000121797.9	10	0.777178	0.182896	2.14456e-05	0.561149	0.640765	1.63295	0.0681298	2.36732e-06	0.00178415	TRUE
Adipose_Subcutaneous_chr3_45830416_B2_ENSG00000121807.5	10	-0.225059	0.204255	0.270526	-0.197891	-0.204754	0.191879	0.226534	3.42869e-06	0.806907	FALSE
Adipose_Subcutaneous_chr3_45830416_B2_ENSG00000144791.9	7	-0.00946805	0.0487521	0.846013	-0.0315955	-0.0323043	-0.16596	0.175024	2.21141e-52	0.981994	FALSE
Adipose_Subcutaneous_chr3_45830416_B2_ENSG00000160791.13	4	-0.0385969	0.191007	0.839861	-0.0806252	-0.0945252	-0.518881	0.0873384	0.000156518	0.981228	FALSE
Adipose_Subcutaneous_chr3_45830416_B2_ENSG00000163810.11	6	-0.011347	0.138726	0.93481	0.0763021	0.0569848	-0.130663	0.579186	5.14949e-05	0.992606	FALSE
Adipose_Subcutaneous_chr3_45830416_B2_ENSG00000163812.13	3	-0.0410484	0.1536	0.789284	-0.0273113	-0.0062789	-0.0299724	0.993415	0.000791124	0.975289	FALSE
Adipose_Subcutaneous_chr3_45830416_B2_ENSG00000163814.7	8	-0.038038	0.114977	0.740771	-0.0572792	-0.0406961	0.133303	0.349971	9.039e-08	0.966728	FALSE
Adipose_Subcutaneous_chr3_45830416_B2_ENSG00000163815.5	11	0.0233181	0.127785	0.855207	0.016115	0.0133447	-0.184481	0.618309	8.43602e-07	0.983144	FALSE
Adipose_Subcutaneous_chr3_45830416_B2_ENSG00000163817.15	9	0.618925	0.375932	0.0996863	0.0976398	0.100558	0.046602	0.396239	3.17109e-07	0.603661	FALSE
Adipose_Subcutaneous_chr3_45830416_B2_ENSG00000163818.16	4	0.532836	0.0606468	1.55116e-18	0.521722	0.534901	0.522952	0.976271	2.38336e-08	2.59538e-14	TRUE
Adipose_Subcutaneous_chr3_45830416_B2_ENSG00000163820.14	7	0.219819	0.137976	0.111121	0.115163	0.135216	-0.238765	0.131045	2.39327e-29	0.62783	FALSE
Adipose_Subcutaneous_chr3_45830416_B2_ENSG00000163823.3	6	0.0800157	0.360085	0.824148	0.219967	0.238826	0.974131	0.367776	3.15726e-05	0.97966	FALSE
Adipose_Subcutaneous_chr3_45830416_B2_ENSG00000163827.12	8	-0.374409	0.214197	0.0804699	0.0383058	0.0242604	0.0276954	0.230366	1.45436e-05	0.558961	FALSE
Adipose_Subcutaneous_chr3_45830416_B2_ENSG00000169964.7	2	0.0880817	0.491183	0.857682					0.00229978	0.983299	FALSE
Adipose_Subcutaneous_chr3_45830416_B2_ENSG00000172215.5	5	-0.169574	0.0820406	0.0387391	-0.230593	-0.209237	-0.106361	0.774403	1.97985e-11	0.417344	FALSE
Adipose_Subcutaneous_chr3_45830416_B2_ENSG00000173578.7	8	0.136066	0.125749	0.27923	-0.0338021	0.00453508	0.104484	0.924424	2.04625e-07	0.813149	FALSE
Adipose_Subcutaneous_chr3_45830416_B2_ENSG00000178038.16	4	-0.312544	0.163919	0.0565587	-0.332203	-0.364247	-0.920322	0.539493	0.00021357	0.49022	FALSE
Adipose_Subcutaneous_chr3_45830416_B2_ENSG00000181585.3	7	-0.248918	0.153939	0.105881	0.0506183	0.154609	-0.441902	0.767703	3.70166e-05	0.617568	FALSE
Adipose_Subcutaneous_chr3_45830416_B2_ENSG00000188086.13	9	0.00504117	0.0833352	0.951763	-0.117013	-0.104605	-0.0453916	0.75443	3.69475e-05	0.99425	FALSE
Adipose_Subcutaneous_chr3_45830416_B2_ENSG00000211456.10	9	0.160433	0.163929	0.327743	0.144123	0.143532	0.128293	0.900504	9.71874e-14	0.842186	FALSE
Adipose_Subcutaneous_chr3_45830416_B2_ENSG00000223552.1	7	-0.0829749	0.0821233	0.312318	-0.0576728	-0.0882868	0.25429	0.11835	2.20206e-08	0.832541	FALSE
Adipose_Subcutaneous_chr3_45830416_B2_ENSG00000224094.1	6	0.195664	0.0944695	0.0383417	-0.0290639	-0.0339374	-0.0113857	0.495316	1.34052e-05	0.415311	FALSE
Adipose_Subcutaneous_chr3_45830416_B2_ENSG00000226074.4	2	0.113711	0.0786866	0.148426					0.0227033	0.69022	FALSE
Adipose_Subcutaneous_chr3_45830416_B2_ENSG00000230530.1	6	-0.208373	0.181902	0.251994	-0.0234713	-0.00343583	-0.872854	0.214576	1.67365e-07	0.794377	FALSE
Adipose_Subcutaneous_chr3_45830416_B2_ENSG00000241186.9	8	0.0680198	0.0752119	0.365797	-0.008327	-0.0294735	0.151044	0.632529	5.563e-16	0.862145	FALSE
Adipose_Subcutaneous_chr3_45830416_B2_ENSG00000244357.3	8	-0.0603344	0.0613063	0.325043	0.00337171	0.0333461	0.0513721	0.506266	3.05062e-10	0.840501	FALSE
Adipose_Subcutaneous_chr3_45830416_B2_ENSG00000249992.1	16	-0.00154571	0.100762	0.987761	-0.0908619	-0.0637982	-0.172128	0.435077	3.02323e-08	0.998522	FALSE
Adipose_Subcutaneous_chr3_45830416_B2_ENSG00000252410.1	12	-0.0335305	0.116958	0.774351	0.0863638	0.0825925	0.291649	0.0940044	1.51379e-07	0.973272	FALSE
Adipose_Subcutaneous_chr3_45830416_B2_ENSG00000283646.1	7	0.144241	0.0690705	0.0367687	0.067597	0.0835092	-0.0393325	0.0227714	7.24349e-12	0.407643	FALSE
Adipose_Subcutaneous_chr4_105897896_A2_ENSG00000138777.19	11	-0.0158962	0.0585317	0.785943	0.061741	0.0342627	-0.174007	0.269275	5.77617e-20	0.974895	FALSE
Adipose_Subcutaneous_chr4_105897896_A2_ENSG00000138780.14	14	0.119102	0.0515023	0.0207469	0.159947	0.141245	0.0657086	0.450009	1.7497e-22	0.304208	FALSE
Adipose_Subcutaneous_chr4_105897896_A2_ENSG00000138785.14	10	-0.0771871	0.088264	0.381844	-0.000211838	-0.0202252	0.0317289	0.650743	8.90899e-07	0.869491	FALSE
Adipose_Subcutaneous_chr4_105897896_A2_ENSG00000145348.16	4	0.0737804	0.248333	0.766388	-0.0271976	-0.0708939	-0.832895	0.0821522	2.03534e-09	0.971676	FALSE
Adipose_Subcutaneous_chr4_105897896_A2_ENSG00000164022.16	16	0.0123404	0.0827971	0.881519	0.0344782	0.027219	0.264668	0.0646723	1.20473e-11	0.986064	FALSE
Adipose_Subcutaneous_chr4_105897896_A2_ENSG00000168743.12	9	0.169991	0.0952883	0.0744296	0.106864	0.102415	0.12095	0.788669	1.16344e-16	0.544401	FALSE
Adipose_Subcutaneous_chr4_105897896_A2_ENSG00000168769.13	7	-0.0199213	0.106876	0.852134	-0.100522	-0.0952808	0.0145031	0.927789	3.95717e-06	0.982926	FALSE
Adipose_Subcutaneous_chr4_105897896_A2_ENSG00000249264.1	5	0.209185	0.126786	0.098963	0.061939	0.0250969	-0.571104	0.164737	8.82471e-06	0.602417	FALSE
Adipose_Subcutaneous_chr4_105897896_A2_ENSG00000251259.1	8	-0.0145379	0.0619862	0.81457	0.0102176	0.0295884	0.147608	0.191909	6.90912e-06	0.978411	FALSE
Adipose_Subcutaneous_chr4_105897896_B2_ENSG00000138777.19	11	0.0341105	0.0426038	0.423337	0.0613403	0.0661887	-0.101229	0.194842	4.54318e-20	0.886412	FALSE
Adipose_Subcutaneous_chr4_105897896_B2_ENSG00000138780.14	14	0.0690804	0.0351943	0.0496663	0.125289	0.128561	0.0492109	0.686472	1.08576e-22	0.463031	FALSE
Adipose_Subcutaneous_chr4_105897896_B2_ENSG00000138785.14	10	-0.0144254	0.0535626	0.787685	0.0396317	0.0206523	0.0705943	0.554892	7.1308e-07	0.975223	FALSE
Adipose_Subcutaneous_chr4_105897896_B2_ENSG00000145348.16	4	0.0353794	0.195312	0.856255	-0.0561963	-0.0618685	-0.691164	0.0623548	1.80841e-09	0.983144	FALSE
Adipose_Subcutaneous_chr4_105897896_B2_ENSG00000164022.16	16	-0.0489841	0.0604835	0.418011	0.0841709	0.0999136	0.0883748	0.179944	9.94737e-12	0.884306	FALSE
Adipose_Subcutaneous_chr4_105897896_B2_ENSG00000168743.12	9	0.0505091	0.0638438	0.428864	0.0343303	0.0339205	-0.0273494	0.532996	8.3924e-17	0.888783	FALSE
Adipose_Subcutaneous_chr4_105897896_B2_ENSG00000168769.13	7	0.0310175	0.075381	0.680724	-0.0015214	-0.00435873	0.0582912	0.920293	3.62254e-06	0.956697	FALSE
Adipose_Subcutaneous_chr4_105897896_B2_ENSG00000249264.1	5	0.064052	0.069351	0.355699	-0.00679228	-0.00922917	-0.196949	0.446825	7.22458e-06	0.85689	FALSE
Adipose_Subcutaneous_chr4_105897896_B2_ENSG00000251259.1	8	-0.0467914	0.0412365	0.256497	0.0360414	-0.000197336	0.0276754	0.334519	6.21179e-06	0.796674	FALSE
Adipose_Subcutaneous_chr5_119467261_B2_ENSG00000133835.14	5	0.0246	0.0586047	0.67466	0.00810518	0.00466798	-0.154772	0.21481	4.72135e-17	0.955522	FALSE
Adipose_Subcutaneous_chr5_119467261_B2_ENSG00000145779.7	7	0.0569103	0.088918	0.522152	0.0341153	0.0334824	0.207129	0.3738	2.45923e-06	0.919276	FALSE
Adipose_Subcutaneous_chr5_119467261_B2_ENSG00000164334.15	4	-0.0036477	0.0216033	0.865915	0.00351777	0.0116951	0.0328859	0.314651	1.54132e-29	0.984315	FALSE
Adipose_Subcutaneous_chr5_119467261_B2_ENSG00000169570.9	4	0.0850483	0.0392611	0.0302941	0.0740658	0.093868	0.14753	0.521356	2.44196e-16	0.371277	FALSE
Adipose_Subcutaneous_chr5_119467261_B2_ENSG00000172869.14	6	-0.0797666	0.0797041	0.316931	-0.0954558	-0.0967469	-0.156377	0.84552	7.03612e-10	0.835504	FALSE
Adipose_Subcutaneous_chr5_119467261_B2_ENSG00000197744.5	5	-0.051545	0.059061	0.382804	-0.0568486	-0.0578803	-0.0504228	0.993953	6.2256e-06	0.869947	FALSE
Adipose_Subcutaneous_chr5_119467261_B2_ENSG00000248885.1	4	-0.00513111	0.0413165	0.901165	-0.00422552	-0.00411663	-0.0137255	0.977344	1.29302e-05	0.988611	FALSE
Adipose_Subcutaneous_chr5_119467261_B2_ENSG00000249494.5	5	0.0489799	0.0380047	0.197472	0.0548554	0.0606319	0.249215	0.526041	8.08642e-11	0.747062	FALSE
Adipose_Subcutaneous_chr5_119467261_B2_ENSG00000283498.1	13	-0.0278648	0.0284338	0.327092	-0.0322332	-0.0261987	-0.0425944	0.744446	7.52662e-10	0.841655	FALSE
Adipose_Subcutaneous_chr5_132440814_B2_ENSG00000072364.12	3	0.048778	0.11959	0.683364	0.0176742	-0.000731968	-0.130064	0.25531	3.6082e-20	0.957286	FALSE
Adipose_Subcutaneous_chr5_132440814_B2_ENSG00000072682.18	12	-0.112058	0.0770008	0.145591	-0.0606321	-0.0823393	-0.0560596	0.647047	1.49218e-09	0.68697	FALSE
Adipose_Subcutaneous_chr5_132440814_B2_ENSG00000113522.13	9	0.0473835	0.0689186	0.49175	-0.0221549	-0.0171299	-0.0376718	0.440976	3.05397e-16	0.910322	FALSE
Adipose_Subcutaneous_chr5_132440814_B2_ENSG00000125347.13	10	0.00920938	0.0615638	0.881087	0.00460642	-0.0154268	0.0482664	0.826534	6.10462e-09	0.986064	FALSE
Adipose_Subcutaneous_chr5_132440814_B2_ENSG00000131435.12	8	0.0179281	0.0859306	0.834734	0.034228	0.029971	0.259708	0.365127	1.53761e-25	0.980653	FALSE
Adipose_Subcutaneous_chr5_132440814_B2_ENSG00000131437.15	10	-0.0353387	0.0528992	0.504109	-0.0360535	-0.0371262	-0.0137567	0.786684	3.32726e-26	0.913735	FALSE
Adipose_Subcutaneous_chr5_132440814_B2_ENSG00000155329.11	10	-0.0577674	0.146435	0.693219	-0.0434943	-0.0645164	-0.118375	0.776987	3.76326e-05	0.959448	FALSE
Adipose_Subcutaneous_chr5_132440814_B2_ENSG00000158987.20	3	0.166771	0.117874	0.157118	0.190932	0.206814	0.592093	0.380042	1.60847e-10	0.70164	FALSE
Adipose_Subcutaneous_chr5_132440814_B2_ENSG00000164398.12	6	0.0614866	0.0792715	0.437958	-0.0374991	-0.0332126	-0.08725	0.24939	1.56928e-07	0.892166	FALSE
Adipose_Subcutaneous_chr5_132440814_B2_ENSG00000164402.13	7	-0.00281069	0.12115	0.981491	0.0156171	0.0174823	0.117732	0.502604	1.09822e-05	0.997474	FALSE
Adipose_Subcutaneous_chr5_132440814_B2_ENSG00000164403.14	6	-0.00735417	0.0753584	0.922258	0.0258913	0.0262158	0.345647	0.272605	9.07452e-08	0.9912	FALSE
Adipose_Subcutaneous_chr5_132440814_B2_ENSG00000164404.8	6	0.0140729	0.0294463	0.632709	0.0314736	0.0410177	0.0648591	0.706727	1.3116e-14	0.946101	FALSE
Adipose_Subcutaneous_chr5_132440814_B2_ENSG00000164405.10	6	-0.0608898	0.181116	0.736726	0.0556606	-0.0163783	-0.313289	0.54494	1.53398e-08	0.966513	FALSE
Adipose_Subcutaneous_chr5_132440814_B2_ENSG00000164406.7	8	-0.141229	0.107299	0.188102	0.0742352	0.0844093	-0.514588	0.348966	2.07589e-06	0.737552	FALSE
Adipose_Subcutaneous_chr5_132440814_B2_ENSG00000169194.9	4	0.0653127	0.0499443	0.190972	0.0404775	0.0407948	0.219172	0.181553	2.0925e-07	0.739835	FALSE
Adipose_Subcutaneous_chr5_132440814_B2_ENSG00000170606.14	9	-0.136252	0.0615145	0.0267625	-0.0982036	-0.0729365	-0.030993	0.457891	6.05916e-12	0.348473	FALSE
Adipose_Subcutaneous_chr5_132440814_B2_ENSG00000197208.5	5	-0.0772932	0.0917088	0.399335	-0.117601	-0.106859	-0.19335	0.535445	9.29661e-08	0.877187	FALSE
Adipose_Subcutaneous_chr5_132440814_B2_ENSG00000197375.12	5	0.049079	0.0267967	0.0670213	0.0492935	0.0475346	0.0955312	0.482594	5.64534e-17	0.52274	FALSE
Adipose_Subcutaneous_chr5_132440814_B2_ENSG00000197536.11	6	-0.0629637	0.044801	0.1599	-0.0533075	-0.0465984	0.044356	0.349498	1.29554e-18	0.705097	FALSE
Adipose_Subcutaneous_chr5_132440814_B2_ENSG00000198944.5	12	-0.114556	0.0630197	0.069098	-0.0835118	-0.0968702	-0.20639	0.361158	2.68556e-08	0.528588	FALSE
Adipose_Subcutaneous_chr5_132440814_B2_ENSG00000202533.1	9	0.0117791	0.0393247	0.764532	0.0440685	0.0449308	0.0514313	0.510999	8.30537e-10	0.971396	FALSE
Adipose_Subcutaneous_chr5_132440814_B2_ENSG00000205089.7	7	0.0628008	0.0516343	0.223885	0.0537011	0.0564426	0.10654	0.732157	3.02142e-05	0.773253	FALSE
Adipose_Subcutaneous_chr5_132440814_B2_ENSG00000217128.11	11	-0.154384	0.229399	0.500952	-0.0234637	-0.0118445	-0.118645	0.915698	0.000173565	0.912824	FALSE
Adipose_Subcutaneous_chr5_132440814_B2_ENSG00000224431.1	7	0.135288	0.0608245	0.0261324	0.174538	0.180788	0.166056	0.880786	1.06648e-06	0.344243	FALSE
Adipose_Subcutaneous_chr5_132440814_B2_ENSG00000230612.3	10	0.0242672	0.0457117	0.595506	-0.0148331	-0.00133031	-0.0044209	0.713571	3.3839e-08	0.937609	FALSE
Adipose_Subcutaneous_chr5_132440814_B2_ENSG00000233006.6	9	-0.0322322	0.0249445	0.196304	-0.0332114	-0.0302442	-0.0418059	0.933071	8.05678e-40	0.745725	FALSE
Adipose_Subcutaneous_chr5_132440814_B2_ENSG00000234290.2	10	0.212663	0.100705	0.0347079	0.191101	0.227974	0.751862	0.0793525	1.97152e-08	0.396298	FALSE
Adipose_Subcutaneous_chr5_132440814_B2_ENSG00000235253.1	13	-0.044927	0.0315739	0.154761	-0.02362	-0.0198475	-0.0304733	0.81042	1.23074e-11	0.698059	FALSE
Adipose_Subcutaneous_chr5_132440814_B2_ENSG00000239642.5	3	0.136209	0.0915614	0.13685	0.127468	0.190565	0.43041	0.42714	4.17185e-06	0.67208	FALSE
Adipose_Subcutaneous_chr5_132440814_B2_ENSG00000248648.1	7	-0.0308994	0.0523411	0.554958	-0.0823236	-0.0695639	-0.477393	0.0836586	6.8407e-07	0.928241	FALSE
Adipose_Subcutaneous_chr5_132440814_B2_ENSG00000272203.1	9	0.02953	0.0432663	0.494912	0.0313456	0.0298795	-0.00852821	0.711831	1.12997e-06	0.910976	FALSE
Adipose_Subcutaneous_chr5_132457724_A2_ENSG00000072364.12	3	-0.0529453	0.209404	0.800394	-0.10956	-0.124316	-0.360804	0.216975	4.90731e-20	0.976361	FALSE
Adipose_Subcutaneous_chr5_132457724_A2_ENSG00000072682.18	7	-0.124001	0.115792	0.284214	-0.0808685	-0.0687973	0.0928543	0.29477	2.73425e-09	0.816027	FALSE
Adipose_Subcutaneous_chr5_132457724_A2_ENSG00000113522.13	10	0.049008	0.108605	0.651809	0.0548368	0.0199135	-0.0880575	0.383224	5.06363e-16	0.949925	FALSE
Adipose_Subcutaneous_chr5_132457724_A2_ENSG00000125347.13	10	-0.00393858	0.104014	0.969795	-0.0149903	-0.0275601	-0.199774	0.508143	8.15102e-09	0.99616	FALSE
Adipose_Subcutaneous_chr5_132457724_A2_ENSG00000131435.12	8	-0.0158117	0.137208	0.908256	0.047104	0.0470819	0.384683	0.321148	2.72092e-25	0.989582	FALSE
Adipose_Subcutaneous_chr5_132457724_A2_ENSG00000131437.15	10	0.0543298	0.0833228	0.514376	0.073978	0.0714641	0.150799	0.42365	5.34048e-26	0.91675	FALSE
Adipose_Subcutaneous_chr5_132457724_A2_ENSG00000155329.11	10	0.0920317	0.234006	0.694107	0.0143372	0.20567	0.0691541	0.943534	4.64074e-05	0.959611	FALSE
Adipose_Subcutaneous_chr5_132457724_A2_ENSG00000158987.20	4	0.136621	0.209163	0.513641	0.166929	0.177055	0.815169	0.0875712	2.09533e-10	0.916566	FALSE
Adipose_Subcutaneous_chr5_132457724_A2_ENSG00000164398.12	6	0.11635	0.0999008	0.244157	0.0160136	0.0268566	0.00136072	0.563805	1.76895e-07	0.789049	FALSE
Adipose_Subcutaneous_chr5_132457724_A2_ENSG00000164402.13	7	-0.121537	0.229488	0.596388	0.0341877	0.0184685	0.151773	0.387335	1.40107e-05	0.937912	FALSE
Adipose_Subcutaneous_chr5_132457724_A2_ENSG00000164403.14	6	0.0950635	0.0852251	0.264662	0.0788033	0.0872917	0.470695	0.269366	8.86129e-08	0.802353	FALSE
Adipose_Subcutaneous_chr5_132457724_A2_ENSG00000164404.8	6	0.0341572	0.0533024	0.52164	0.0533217	0.0795822	0.191019	0.506157	1.79426e-14	0.919061	FALSE
Adipose_Subcutaneous_chr5_132457724_A2_ENSG00000164405.10	6	-0.197718	0.289393	0.49447	0.0224053	0.00936604	0.121642	0.640477	1.96069e-08	0.910838	FALSE
Adipose_Subcutaneous_chr5_132457724_A2_ENSG00000164406.7	8	-0.182318	0.164432	0.267529	0.145759	0.176787	-0.666397	0.445399	2.6605e-06	0.804104	FALSE
Adipose_Subcutaneous_chr5_132457724_A2_ENSG00000169194.9	7	0.0878121	0.0766899	0.252198	0.0406113	0.0599512	0.252498	0.32244	3.98546e-08	0.794499	FALSE
Adipose_Subcutaneous_chr5_132457724_A2_ENSG00000170606.14	9	-0.167583	0.0895159	0.0611923	-0.0578682	-0.0835621	-0.234896	0.733379	7.42224e-12	0.505287	FALSE
Adipose_Subcutaneous_chr5_132457724_A2_ENSG00000197208.5	5	-0.177633	0.126735	0.161032	-0.207205	-0.204043	-0.334076	0.547548	1.10636e-07	0.706216	FALSE
Adipose_Subcutaneous_chr5_132457724_A2_ENSG00000197375.12	5	0.0174522	0.0459848	0.704301	0.0158652	0.0101974	0.0430068	0.801531	4.77218e-17	0.96166	FALSE
Adipose_Subcutaneous_chr5_132457724_A2_ENSG00000197536.11	5	-0.0693057	0.0774944	0.371145	-0.0643631	-0.0634527	-0.018482	0.78455	2.40003e-18	0.865043	FALSE
Adipose_Subcutaneous_chr5_132457724_A2_ENSG00000198944.5	12	-0.0907131	0.0835226	0.277439	-0.0895294	-0.100643	-0.304493	0.0822671	2.94168e-08	0.811909	FALSE
Adipose_Subcutaneous_chr5_132457724_A2_ENSG00000202533.1	9	0.034582	0.0637667	0.587598	0.109383	0.105252	0.080957	0.639655	1.10838e-09	0.936651	FALSE
Adipose_Subcutaneous_chr5_132457724_A2_ENSG00000205089.7	10	0.140736	0.150187	0.348722	-0.075584	-0.0998145	0.369234	0.465282	1.21065e-05	0.853788	FALSE
Adipose_Subcutaneous_chr5_132457724_A2_ENSG00000217128.11	11	-0.287641	0.391964	0.463043	0.0187931	0.0716748	-0.119912	0.769877	0.000230609	0.90146	FALSE
Adipose_Subcutaneous_chr5_132457724_A2_ENSG00000224431.1	7	0.0858689	0.0872577	0.325074	0.121132	0.125372	-0.109634	0.501642	1.1399e-06	0.840501	FALSE
Adipose_Subcutaneous_chr5_132457724_A2_ENSG00000230612.3	10	0.0934502	0.0654078	0.153082	0.067866	0.071987	0.11433	0.847436	4.36859e-08	0.696598	FALSE
Adipose_Subcutaneous_chr5_132457724_A2_ENSG00000233006.6	9	-0.0198296	0.0459156	0.665836	-0.0244727	-0.021967	-0.103103	0.672836	1.42822e-39	0.953816	FALSE
Adipose_Subcutaneous_chr5_132457724_A2_ENSG00000234290.2	11	0.266896	0.151835	0.0787797	0.251656	0.258806	0.983682	0.139874	6.6112e-09	0.554744	FALSE
Adipose_Subcutaneous_chr5_132457724_A2_ENSG00000235253.1	13	-0.0499877	0.0524762	0.340804	-0.078777	0.0206932	-0.0968981	0.612988	1.57675e-11	0.849567	FALSE
Adipose_Subcutaneous_chr5_132457724_A2_ENSG00000239642.5	3	0.103252	0.158504	0.514778	0.145338	0.196441	0.572157	0.54645	4.78496e-06	0.916908	FALSE
Adipose_Subcutaneous_chr5_132457724_A2_ENSG00000248648.1	7	0.042564	0.0852408	0.617541	-0.0191056	-0.0174224	-0.718342	0.0578084	8.58808e-07	0.942424	FALSE
Adipose_Subcutaneous_chr5_132457724_A2_ENSG00000272203.1	9	0.0799795	0.0683453	0.24191	0.082349	0.076839	0.0262671	0.768018	1.46334e-06	0.787069	FALSE
Adipose_Subcutaneous_chr5_90862356_A2_ENSG00000113356.11	4	0.0398258	0.0707197	0.573333	0.0291894	0.0260208	0.134644	0.940053	6.01374e-07	0.932887	FALSE
Adipose_Subcutaneous_chr5_90862356_A2_ENSG00000113369.8	17	0.135013	0.0932471	0.147642	0.08482	0.0366519	-0.00152835	0.511054	1.86024e-08	0.689469	FALSE
Adipose_Subcutaneous_chr5_90862356_A2_ENSG00000153140.8	13	-0.00645721	0.0694969	0.925972	-0.033315	-0.0584096	-0.330376	0.0310672	1.69651e-14	0.991439	FALSE
Adipose_Subcutaneous_chr5_90862356_A2_ENSG00000176018.12	2	0.0443288	0.329252	0.8929					4.16136e-06	0.98759	FALSE
Adipose_Subcutaneous_chr5_90862356_A2_ENSG00000176055.9	6	-0.00398775	0.113001	0.971849	0.0581154	0.0456531	0.204093	0.538573	7.19978e-06	0.996497	FALSE
Adipose_Subcutaneous_chr5_90862356_A2_ENSG00000234292.3	5	-0.0335869	0.0613479	0.584048	0.000257272	-0.0155695	-0.0736386	0.812935	1.46023e-05	0.935728	FALSE
Adipose_Subcutaneous_chr5_90862356_A2_ENSG00000248323.5	11	0.0186913	0.074668	0.802335	0.0257018	0.0433129	0.10716	0.544102	4.08023e-06	0.976654	FALSE
Adipose_Subcutaneous_chr5_90862356_A2_ENSG00000260871.1	5	-0.0294193	0.0794127	0.71104	-0.0468774	-0.0574044	-0.10561	0.520053	9.87232e-05	0.962642	FALSE
Adipose_Subcutaneous_chr5_90862356_A2_ENSG00000281357.2	13	0.143662	0.0581713	0.0135251	0.0560381	0.0491266	0.068242	0.637145	2.57202e-09	0.238323	FALSE
Adipose_Subcutaneous_chr6_14714491_A2_ENSG00000008083.13	10	0.0580522	0.125002	0.642355	0.160115	0.137721	0.207154	0.427685	1.12946e-07	0.948149	FALSE
Adipose_Subcutaneous_chr6_14714491_A2_ENSG00000047579.19	11	0.0666347	0.151148	0.659317	0.192305	0.14522	0.197662	0.561676	1.83492e-05	0.951914	FALSE
Adipose_Subcutaneous_chr6_14714491_A2_ENSG00000050393.11	9	0.33765	0.129491	0.00912003	0.299773	0.285369	0.460323	0.408399	3.69329e-05	0.186957	FALSE
Adipose_Subcutaneous_chr6_14714491_A2_ENSG00000112149.9	7	-0.0855185	0.112122	0.445627	-0.162411	-0.158836	-0.214355	0.645961	2.35542e-07	0.895505	FALSE
Adipose_Subcutaneous_chr6_14714491_A2_ENSG00000180537.12	3	-0.117413	0.119675	0.326546	-0.0844741	-0.0943877	0.383299	0.622157	0.000133491	0.841241	FALSE
Adipose_Subcutaneous_chr6_14714491_A2_ENSG00000235488.1	10	-0.0624117	0.0547595	0.254394	-0.00526752	0.0157867	0.0589497	0.327568	6.54652e-10	0.795543	FALSE
Adipose_Subcutaneous_chr6_14714491_A2_ENSG00000271888.1	12	-0.0105754	0.0424645	0.80333	0.034981	0.0032839	0.0706103	0.454028	3.71713e-12	0.976773	FALSE
Adipose_Subcutaneous_chr6_14714491_A2_ENSG00000272209.1	11	-0.0520554	0.0699504	0.45677	-0.0756293	-0.0603481	0.0382498	0.48491	2.17612e-05	0.899185	FALSE
Adipose_Subcutaneous_chr6_29946723_A2_ENSG00000066379.14	6	-0.0830955	0.109045	0.446044	-0.198065	-0.200077	0.00272526	0.82444	1.95646e-22	0.895602	FALSE
Adipose_Subcutaneous_chr6_29946723_A2_ENSG00000137312.14	4	0.105461	0.288459	0.714663	0.101439	0.147946	0.315498	0.849748	2.6296e-11	0.963059	FALSE
Adipose_Subcutaneous_chr6_29946723_A2_ENSG00000137331.11	10	0.37159	0.204797	0.0696113	-0.0314201	0.0120311	-0.528846	0.0147966	3.1806e-07	0.530397	FALSE
Adipose_Subcutaneous_chr6_29946723_A2_ENSG00000137337.14	4	0.179983	0.205545	0.381227	0.128693	0.126032	-0.191351	0.298025	2.13202e-05	0.869466	FALSE
Adipose_Subcutaneous_chr6_29946723_A2_ENSG00000137343.17	2	-0.185717	0.143262	0.194856					0.000140342	0.743965	FALSE
Adipose_Subcutaneous_chr6_29946723_A2_ENSG00000137404.14	8	-0.127101	0.144616	0.379463	-0.141571	-0.141337	-0.0889694	0.883167	1.09375e-08	0.8684	FALSE
Adipose_Subcutaneous_chr6_29946723_A2_ENSG00000137411.16	2	-0.0684453	0.0854955	0.42338					9.23594e-09	0.886419	FALSE
Adipose_Subcutaneous_chr6_29946723_A2_ENSG00000146112.11	6	0.0678961	0.167869	0.685875	0.0401849	0.0480661	0.179981	0.711024	3.17372e-05	0.957956	FALSE
Adipose_Subcutaneous_chr6_29946723_A2_ENSG00000181126.13	7	-0.0245324	0.0416251	0.555617	0.00793994	0.0081947	0.0397193	0.236522	1.12242e-82	0.928272	FALSE
Adipose_Subcutaneous_chr6_29946723_A2_ENSG00000196230.12	13	-0.0141838	0.201498	0.943882	-0.157286	-0.152548	-0.176344	0.705884	3.26483e-08	0.993497	FALSE
Adipose_Subcutaneous_chr6_29946723_A2_ENSG00000197935.6	7	-0.0365783	0.134159	0.785123	-0.00376545	-0.0187948	0.0852214	0.715764	6.82587e-05	0.974802	FALSE
Adipose_Subcutaneous_chr6_29946723_A2_ENSG00000204560.9	11	0.0370449	0.172296	0.829761	-0.0384983	-0.11693	0.120283	0.709363	1.85514e-06	0.980269	FALSE
Adipose_Subcutaneous_chr6_29946723_A2_ENSG00000204564.11	3	0.231495	0.1476	0.11679	0.253377	0.256542	0.851015	0.532582	0.000277159	0.63829	FALSE
Adipose_Subcutaneous_chr6_29946723_A2_ENSG00000204568.11	4	0.157883	0.256777	0.538645	0.186836	0.205362	0.357293	0.778933	0.000377313	0.923573	FALSE
Adipose_Subcutaneous_chr6_29946723_A2_ENSG00000204569.9	10	-0.164279	0.200078	0.411604	-0.424581	-0.436034	-0.197499	0.933467	2.18716e-05	0.882001	FALSE
Adipose_Subcutaneous_chr6_29946723_A2_ENSG00000204574.12	7	-0.255541	0.173468	0.140716	-0.329859	-0.295409	-0.760641	0.127537	1.3436e-13	0.678581	FALSE
Adipose_Subcutaneous_chr6_29946723_A2_ENSG00000204576.11	10	-0.0155115	0.146778	0.915837	-0.0319664	-0.0445966	0.360197	0.36874	4.18307e-07	0.990502	FALSE
Adipose_Subcutaneous_chr6_29946723_A2_ENSG00000204580.13	7	-0.016982	0.256398	0.947192	-0.0893279	-0.0926946	0.18616	0.481861	2.07425e-05	0.993731	FALSE
Adipose_Subcutaneous_chr6_29946723_A2_ENSG00000204590.12	6	-0.259329	0.128306	0.043261	-0.198621	-0.200567	0.0390365	0.598888	3.60686e-06	0.437129	FALSE
Adipose_Subcutaneous_chr6_29946723_A2_ENSG00000204592.8	7	-0.0872548	0.0775095	0.26028	-0.084696	-0.0851875	-0.00531786	0.645953	5.72306e-16	0.799678	FALSE
Adipose_Subcutaneous_chr6_29946723_A2_ENSG00000204599.14	3	-0.124159	0.154216	0.420762	-0.0923204	-0.124494	2.26064	0.239091	8.7603e-08	0.885459	FALSE
Adipose_Subcutaneous_chr6_29946723_A2_ENSG00000204618.8	5	0.0256571	0.104437	0.805937	-0.0361393	-0.086289	0.0895977	0.892783	3.58085e-10	0.977251	FALSE
Adipose_Subcutaneous_chr6_29946723_A2_ENSG00000204619.7	3	-0.0964266	0.157395	0.540113	-0.238047	-0.26058	0.0311735	0.790368	1.48416e-10	0.923909	FALSE
Adipose_Subcutaneous_chr6_29946723_A2_ENSG00000204622.11	6	-0.0915839	0.0441753	0.0381544	-0.111784	-0.113042	-0.154341	0.399122	4.86929e-56	0.414649	FALSE
Adipose_Subcutaneous_chr6_29946723_A2_ENSG00000204623.9	5	0.0209333	0.0639744	0.743506	0.00569767	0.0015084	-0.0626279	0.433995	9.65527e-43	0.967113	FALSE
Adipose_Subcutaneous_chr6_29946723_A2_ENSG00000204625.10	4	-0.0302279	0.0337587	0.370566	-0.0411546	-0.0423649	-0.0484679	0.716897	5.08808e-15	0.864586	FALSE
Adipose_Subcutaneous_chr6_29946723_A2_ENSG00000204632.11	6	0.00983601	0.0540641	0.855636	0.0154507	0.0168235	-0.0246463	0.925737	4.12196e-18	0.983144	FALSE
Adipose_Subcutaneous_chr6_29946723_A2_ENSG00000204642.13	4	0.0100404	0.0504088	0.842122	0.000420991	-0.00848942	-0.0320952	0.534415	2.09666e-27	0.981695	FALSE
Adipose_Subcutaneous_chr6_29946723_A2_ENSG00000204644.9	11	0.00961238	0.0212385	0.650843	0.0129358	0.0156351	0.0295287	0.560852	1.01004e-268	0.949691	FALSE
Adipose_Subcutaneous_chr6_29946723_A2_ENSG00000204655.11	10	0.0263501	0.0773229	0.733269	0.0106024	0.0223738	0.0623122	0.828873	1.14624e-06	0.966015	FALSE
Adipose_Subcutaneous_chr6_29946723_A2_ENSG00000204657.3	9	0.131324	0.0662836	0.047564	0.121422	0.0905013	0.223833	0.529167	5.54994e-06	0.454619	FALSE
Adipose_Subcutaneous_chr6_29946723_A2_ENSG00000204681.10	6	-0.0357745	0.176104	0.839022	-0.0118864	-0.0194265	0.945567	0.298622	1.95379e-12	0.981086	FALSE
Adipose_Subcutaneous_chr6_29946723_A2_ENSG00000204687.4	7	-0.0436805	0.113076	0.699279	-0.0406444	-0.0509134	-0.0124321	0.887965	2.13746e-11	0.9608	FALSE
Adipose_Subcutaneous_chr6_29946723_A2_ENSG00000206341.7	3	0.00636363	0.0512047	0.901095	-0.0268579	-0.0569607	-0.0592153	0.894802	6.09562e-57	0.988608	FALSE
Adipose_Subcutaneous_chr6_29946723_A2_ENSG00000206503.12	7	-0.0397625	0.0317134	0.209912	-0.0409977	-0.0457647	-0.139365	0.285127	7.21964e-64	0.75983	FALSE
Adipose_Subcutaneous_chr6_29946723_A2_ENSG00000213780.10	5	-0.197847	0.166096	0.233591	-0.170335	-0.135464	-0.0653957	0.578651	1.61976e-06	0.780142	FALSE
Adipose_Subcutaneous_chr6_29946723_A2_ENSG00000213886.3	4	-0.0248527	0.0899109	0.78223	-0.0650945	-0.0684568	-0.170914	0.203254	1.27883e-05	0.974443	FALSE
Adipose_Subcutaneous_chr6_29946723_A2_ENSG00000213900.2	3	0.00310573	0.0801194	0.969079	0.00439163	0.00484017	-0.0297726	0.955596	2.07416e-05	0.996104	FALSE
Adipose_Subcutaneous_chr6_29946723_A2_ENSG00000214894.6	3	-0.121541	0.0633708	0.05512	-0.0982571	-0.0953499	0.00752895	0.385944	6.14832e-05	0.484543	FALSE
Adipose_Subcutaneous_chr6_29946723_A2_ENSG00000214922.9	3	-0.094185	0.132446	0.477008	-0.0997218	-0.127587	-0.492857	0.544974	8.86645e-14	0.905984	FALSE
Adipose_Subcutaneous_chr6_29946723_A2_ENSG00000227214.2	4	-0.0423432	0.0918321	0.644732	-0.0571305	-0.0735679	-0.0142448	0.929441	2.17679e-05	0.948608	FALSE
Adipose_Subcutaneous_chr6_29946723_A2_ENSG00000227262.3	6	-0.0349764	0.0608211	0.565244	-0.0448833	-0.0580114	0.132743	0.285678	7.4358e-11	0.930512	FALSE
Adipose_Subcutaneous_chr6_29946723_A2_ENSG00000227766.1	6	-0.122104	0.057683	0.0342763	-0.112439	-0.140865	-0.0555878	0.554884	1.59821e-22	0.393682	FALSE
Adipose_Subcutaneous_chr6_29946723_A2_ENSG00000228022.5	12	0.149109	0.0835256	0.0742302	-0.0441248	-0.0439474	-0.11338	0.119265	3.69315e-08	0.543798	FALSE
Adipose_Subcutaneous_chr6_29946723_A2_ENSG00000228078.1	7	0.0433682	0.0242828	0.0741045	0.0599547	0.0552733	0.19507	0.0317087	1.0871e-50	0.543313	FALSE
Adipose_Subcutaneous_chr6_29946723_A2_ENSG00000229274.1	5	-0.0528399	0.0612185	0.388063	-0.0336184	-0.0300917	-0.0167732	0.845933	2.78511e-09	0.873278	FALSE
Adipose_Subcutaneous_chr6_29946723_A2_ENSG00000229390.1	11	-0.0188471	0.0434351	0.66435	0.0230598	0.0253425	0.0550622	0.137152	1.00781e-22	0.953422	FALSE
Adipose_Subcutaneous_chr6_29946723_A2_ENSG00000230164.1	9	0.0309931	0.10743	0.772966	-0.0751313	-0.0976689	-0.442353	0.0185314	7.53779e-05	0.973058	FALSE
Adipose_Subcutaneous_chr6_29946723_A2_ENSG00000230521.1	4	0.00857004	0.0406178	0.832893	0.0068629	-0.00237557	-0.0609589	0.426624	3.41081e-117	0.980459	FALSE
Adipose_Subcutaneous_chr6_29946723_A2_ENSG00000230795.3	2	0.095421	0.0367521	0.00942219					4.25013e-48	0.190758	FALSE
Adipose_Subcutaneous_chr6_29946723_A2_ENSG00000231074.8	4	-0.0160345	0.048687	0.7419	0.00208646	0.0081066	0.0725364	0.297278	3.4591e-45	0.966758	FALSE
Adipose_Subcutaneous_chr6_29946723_A2_ENSG00000231130.1	12	-0.0154354	0.032077	0.630377	-0.0423838	-0.0303494	-0.1338	0.0422924	1.72785e-25	0.945538	FALSE
Adipose_Subcutaneous_chr6_29946723_A2_ENSG00000232757.1	4	0.100514	0.0628059	0.109512	0.167772	0.185273	0.493553	0.166709	1.72726e-08	0.624561	FALSE
Adipose_Subcutaneous_chr6_29946723_A2_ENSG00000233892.1	4	-0.0883005	0.0574926	0.124573	-0.108371	-0.106126	0.464831	0.439488	8.7104e-13	0.65172	FALSE
Adipose_Subcutaneous_chr6_29946723_A2_ENSG00000233916.1	8	-0.0217235	0.0650921	0.738579	-0.0648258	-0.0753452	-0.0838284	0.803189	4.58492e-10	0.966728	FALSE
Adipose_Subcutaneous_chr6_29946723_A2_ENSG00000234127.8	10	-0.0775698	0.0872456	0.373951	-0.141056	0.0381283	0.0488098	0.385409	1.14771e-14	0.866421	FALSE
Adipose_Subcutaneous_chr6_29946723_A2_ENSG00000235238.1	15	0.0759581	0.0602821	0.207653	-0.00848597	-0.00182612	-0.0820648	0.0225901	2.41437e-12	0.757141	FALSE
Adipose_Subcutaneous_chr6_29946723_A2_ENSG00000235290.1	7	0.00389882	0.0215713	0.856571	0.00803606	0.00963056	0.0397749	0.259054	4.173e-35	0.983245	FALSE
Adipose_Subcutaneous_chr6_29946723_A2_ENSG00000235781.1	5	0.0302833	0.113651	0.789886	-0.0621458	-0.0936128	-0.275051	0.457363	0.000343302	0.975289	FALSE
Adipose_Subcutaneous_chr6_29946723_A2_ENSG00000235821.1	4	-0.0400517	0.0512798	0.434778	-0.0395929	-0.0466108	0.0158651	0.482242	8.43709e-50	0.890883	FALSE
Adipose_Subcutaneous_chr6_29946723_A2_ENSG00000236603.2	3	0.0349245	0.181706	0.847583	0.0156518	0.00181606	6.522	0.226477	4.22083e-05	0.982185	FALSE
Adipose_Subcutaneous_chr6_29946723_A2_ENSG00000237669.1	6	0.0538464	0.045069	0.232183	0.0809349	0.0624567	0.129233	0.438554	9.20836e-57	0.778894	FALSE
Adipose_Subcutaneous_chr6_29946723_A2_ENSG00000237988.3	8	-0.0331603	0.0893135	0.710429	0.00573722	0.00590874	0.013497	0.798567	3.33637e-08	0.962505	FALSE
Adipose_Subcutaneous_chr6_29946723_A2_ENSG00000239257.1	5	-0.0247391	0.0261886	0.344837	-0.0221156	-0.0248162	0.0500526	0.167615	4.07588e-170	0.851942	FALSE
Adipose_Subcutaneous_chr6_29946723_A2_ENSG00000241370.5	9	0.104981	0.0821252	0.201142	0.110454	0.0978699	0.0972821	0.954192	5.32086e-09	0.750758	FALSE
Adipose_Subcutaneous_chr6_29946723_A2_ENSG00000243753.5	14	0.0498721	0.0429407	0.245472	0.0409947	0.0507513	0.0620439	0.84741	1.68662e-29	0.79	FALSE
Adipose_Subcutaneous_chr6_29946723_A2_ENSG00000244349.1	8	-0.0208857	0.0865035	0.809212	-0.0156128	-0.00189299	0.0290497	0.651029	0.000489857	0.977617	FALSE
Adipose_Subcutaneous_chr6_29946723_A2_ENSG00000270604.5	3	0.0649591	0.0569298	0.253855	0.0821384	0.0831722	0.246889	0.241548	6.4546e-15	0.795373	FALSE
Adipose_Subcutaneous_chr6_29946723_A2_ENSG00000272540.1	10	-0.0589956	0.0700679	0.399801	-0.0243114	-0.0593813	-0.115215	0.67595	8.79267e-05	0.877323	FALSE
Adipose_Subcutaneous_chr6_29946723_A2_ENSG00000273340.1	6	-0.00606013	0.0300661	0.84026	-0.0224681	-0.0189946	-0.044562	0.296149	1.34376e-75	0.981337	FALSE
Adipose_Subcutaneous_chr6_29946723_A2_ENSG00000280128.1	5	-0.019612	0.0388042	0.613271	-0.0116808	-0.0119952	0.185792	0.278688	1.88656e-78	0.941771	FALSE
Adipose_Subcutaneous_chr6_29946723_A2_ENSG00000281831.1	8	0.0276976	0.0203627	0.173762	0.0294008	0.0290713	0.0316836	0.90408	2.20592e-88	0.722686	FALSE
Adipose_Subcutaneous_chr6_31182658_A2_ENSG00000137310.11	3	0.0195757	0.0787636	0.803719	0.0162037	0.0229455	-0.0874382	0.691979	4.06821e-23	0.976773	FALSE
Adipose_Subcutaneous_chr6_31182658_A2_ENSG00000137312.14	7	0.123861	0.0889349	0.163707	0.132285	0.154099	0.238205	0.590533	4.86002e-16	0.710253	FALSE
Adipose_Subcutaneous_chr6_31182658_A2_ENSG00000137331.11	5	0.169105	0.157276	0.28228	0.0916201	0.0824255	0.119769	0.890602	2.56481e-09	0.815259	FALSE
Adipose_Subcutaneous_chr6_31182658_A2_ENSG00000137337.14	12	0.165806	0.112091	0.139082	0.126579	0.105953	0.0273593	0.384714	3.50466e-12	0.675778	FALSE
Adipose_Subcutaneous_chr6_31182658_A2_ENSG00000137343.17	6	0.0102379	0.0883653	0.907764	0.0203997	0.0231512	-0.0371468	0.819318	6.56631e-08	0.989582	FALSE
Adipose_Subcutaneous_chr6_31182658_A2_ENSG00000137404.14	10	-0.00471159	0.0545623	0.931186	-0.0179471	-0.0250883	0.014088	0.737017	1.41312e-15	0.991929	FALSE
Adipose_Subcutaneous_chr6_31182658_A2_ENSG00000137411.16	11	0.00476695	0.0341419	0.888959	0.00557987	0.00052291	0.000952979	0.96076	1.61552e-149	0.987227	FALSE
Adipose_Subcutaneous_chr6_31182658_A2_ENSG00000146112.11	6	-0.0692254	0.19915	0.728137	-0.184974	-0.202227	-0.162841	0.912812	6.1803e-07	0.965168	FALSE
Adipose_Subcutaneous_chr6_31182658_A2_ENSG00000166278.14	4	-0.237389	0.280559	0.397481	0.0087277	0.00872932	0.882295	0.0494059	5.3363e-08	0.876415	FALSE
Adipose_Subcutaneous_chr6_31182658_A2_ENSG00000168477.17	8	-0.550091	0.311593	0.0774936	0.204177	-0.0434757	-0.147715	0.55696	0.0012827	0.552116	FALSE
Adipose_Subcutaneous_chr6_31182658_A2_ENSG00000196230.12	11	0.26749	0.169229	0.113961	0.172908	0.172426	0.112677	0.727302	3.41642e-07	0.633535	FALSE
Adipose_Subcutaneous_chr6_31182658_A2_ENSG00000196260.4	9	-0.01602	0.0307182	0.602008	-0.0212722	-0.0217847	0.0531843	0.505182	5.72409e-15	0.939244	FALSE
Adipose_Subcutaneous_chr6_31182658_A2_ENSG00000198563.13	4	0.0832524	0.101642	0.412746	0.0712439	0.191696	0.379321	0.19311	7.14119e-10	0.882445	FALSE
Adipose_Subcutaneous_chr6_31182658_A2_ENSG00000199332.1	5	-0.0502892	0.0260703	0.0537332	-0.0653394	-0.0653855	-0.12638	0.110359	5.71054e-33	0.479719	FALSE
Adipose_Subcutaneous_chr6_31182658_A2_ENSG00000204314.10	2	-0.28639	0.0954908	0.00270748					2.77105e-09	0.0837464	FALSE
Adipose_Subcutaneous_chr6_31182658_A2_ENSG00000204315.3	5	0.161257	0.0966939	0.0953747	0.115895	0.122447	-0.124007	0.25684	0.000142296	0.595429	FALSE
Adipose_Subcutaneous_chr6_31182658_A2_ENSG00000204338.8	10	-0.0418412	0.0339164	0.217332	-0.0315472	-0.0345309	-0.0342383	0.903703	2.8991e-35	0.767193	FALSE
Adipose_Subcutaneous_chr6_31182658_A2_ENSG00000204344.14	14	-0.0492786	0.0660763	0.455798	-0.037644	-0.0469851	-0.0830655	0.685416	1.06422e-25	0.899017	FALSE
Adipose_Subcutaneous_chr6_31182658_A2_ENSG00000204348.9	11	0.0317658	0.138648	0.818783	0.0327442	0.0212392	-0.0914347	0.611469	3.13628e-19	0.978682	FALSE
Adipose_Subcutaneous_chr6_31182658_A2_ENSG00000204351.11	13	0.0195622	0.0503966	0.697893	0.00661877	0.0181453	0.0396339	0.795165	2.84464e-35	0.960388	FALSE
Adipose_Subcutaneous_chr6_31182658_A2_ENSG00000204356.13	6	-0.0124149	0.126359	0.921733	0.0974614	0.0844253	-0.60431	0.125038	1.76608e-10	0.99115	FALSE
Adipose_Subcutaneous_chr6_31182658_A2_ENSG00000204366.3	11	-0.0471663	0.0994817	0.635414	-0.100953	-0.126934	-0.499695	0.00692776	7.38697e-12	0.946758	FALSE
Adipose_Subcutaneous_chr6_31182658_A2_ENSG00000204371.11	5	0.374557	0.186537	0.0446483	0.405999	0.424526	-0.17111	0.543216	2.23144e-06	0.442824	FALSE
Adipose_Subcutaneous_chr6_31182658_A2_ENSG00000204385.10	10	0.159133	0.0702797	0.0235567	0.0235455	0.00779172	-0.10058	0.141352	2.09112e-07	0.325622	FALSE
Adipose_Subcutaneous_chr6_31182658_A2_ENSG00000204386.10	10	-0.321449	0.120043	0.00741095	-0.148668	-0.173176	0.273483	0.0212365	1.02486e-08	0.164601	FALSE
Adipose_Subcutaneous_chr6_31182658_A2_ENSG00000204387.12	4	-0.00364742	0.0712021	0.959145	-0.00246055	-0.00313674	-0.0419955	0.78723	4.10737e-10	0.994821	FALSE
Adipose_Subcutaneous_chr6_31182658_A2_ENSG00000204388.6	9	0.0972729	0.0911783	0.286043	0.0642873	0.0624913	-0.0379963	0.35366	8.24621e-09	0.817156	FALSE
Adipose_Subcutaneous_chr6_31182658_A2_ENSG00000204389.9	14	0.126381	0.0538635	0.0189599	0.109051	0.128464	0.160344	0.645612	1.43076e-11	0.289176	FALSE
Adipose_Subcutaneous_chr6_31182658_A2_ENSG00000204390.9	12	0.105064	0.0859079	0.221334	-0.0180471	0.00118075	0.0828094	0.904125	9.53309e-09	0.771243	FALSE
Adipose_Subcutaneous_chr6_31182658_A2_ENSG00000204392.10	7	0.0203699	0.143437	0.88707	0.0181616	0.021447	0.277651	0.513025	2.22243e-06	0.986871	FALSE
Adipose_Subcutaneous_chr6_31182658_A2_ENSG00000204394.12	4	0.0189419	0.307392	0.950864	-0.0399582	0.0602621	-0.703962	0.272435	6.02117e-06	0.994109	FALSE
Adipose_Subcutaneous_chr6_31182658_A2_ENSG00000204396.10	6	0.0195364	0.143306	0.891563	-0.0110484	-0.0229798	0.0361823	0.927721	7.36776e-06	0.987371	FALSE
Adipose_Subcutaneous_chr6_31182658_A2_ENSG00000204410.14	4	0.340448	0.204315	0.0956557	0.379403	0.354043	-1.55898	0.091189	4.5649e-08	0.596287	FALSE
Adipose_Subcutaneous_chr6_31182658_A2_ENSG00000204420.8	9	0.1574	0.0740384	0.0335095	0.118708	0.112508	0.0882277	0.553143	1.40465e-07	0.389687	FALSE
Adipose_Subcutaneous_chr6_31182658_A2_ENSG00000204421.2	7	-0.00715408	0.0809347	0.929564	-0.0877431	-0.107389	-0.481317	0.00786922	5.65134e-09	0.991772	FALSE
Adipose_Subcutaneous_chr6_31182658_A2_ENSG00000204427.11	10	-0.170212	0.0955255	0.0747744	-0.094595	-0.0649117	-0.0423436	0.414135	4.26921e-17	0.545004	FALSE
Adipose_Subcutaneous_chr6_31182658_A2_ENSG00000204428.12	4	-0.055077	0.0460867	0.232058	-0.0358396	-0.0191433	0.00192174	0.406157	2.71135e-48	0.778854	FALSE
Adipose_Subcutaneous_chr6_31182658_A2_ENSG00000204435.13	11	-0.0697353	0.108555	0.520615	0.0315982	0.0704298	-0.569983	0.129265	1.96946e-11	0.918711	FALSE
Adipose_Subcutaneous_chr6_31182658_A2_ENSG00000204438.10	11	-0.109477	0.0776876	0.158776	-0.0753299	-0.124553	-0.240897	0.398193	3.88511e-18	0.704053	FALSE
Adipose_Subcutaneous_chr6_31182658_A2_ENSG00000204439.3	6	0.0985936	0.131097	0.452013	0.0600787	0.0839466	-0.0593996	0.518646	1.00435e-05	0.897588	FALSE
Adipose_Subcutaneous_chr6_31182658_A2_ENSG00000204444.10	5	-0.109581	0.0982448	0.264686	0.0186009	-0.0520662	0.0667187	0.228325	1.76603e-08	0.802355	FALSE
Adipose_Subcutaneous_chr6_31182658_A2_ENSG00000204463.12	6	-0.0390076	0.0964938	0.686029	-0.0189833	-0.0267315	0.00321285	0.781499	1.10821e-25	0.957956	FALSE
Adipose_Subcutaneous_chr6_31182658_A2_ENSG00000204469.12	8	-0.192549	0.113964	0.0911118	-0.275997	-0.16785	-0.0607759	0.617789	7.70622e-12	0.58541	FALSE
Adipose_Subcutaneous_chr6_31182658_A2_ENSG00000204472.12	4	-0.282796	0.263575	0.283306	-0.341028	-0.349276	-0.766784	0.31294	1.3418e-10	0.81566	FALSE
Adipose_Subcutaneous_chr6_31182658_A2_ENSG00000204475.9	4	0.0213554	0.0622467	0.731541	0.051375	0.0540499	-0.206167	0.35325	5.314e-09	0.965955	FALSE
Adipose_Subcutaneous_chr6_31182658_A2_ENSG00000204482.10	8	-0.280189	0.18841	0.136983	-0.422831	-0.380052	-0.882775	0.36117	2.37336e-12	0.672267	FALSE
Adipose_Subcutaneous_chr6_31182658_A2_ENSG00000204498.10	5	-0.320489	0.124773	0.010212	-0.286619	-0.329297	-0.219754	0.752258	4.46764e-09	0.200599	FALSE
Adipose_Subcutaneous_chr6_31182658_A2_ENSG00000204516.9	5	0.00897812	0.0428628	0.834088	0.00598766	0.00424928	-0.190449	0.105302	8.24712e-51	0.980618	FALSE
Adipose_Subcutaneous_chr6_31182658_A2_ENSG00000204520.12	6	-0.0580393	0.0240181	0.0156711	-0.0578733	-0.0712097	-0.0340299	0.623093	1.8202e-154	0.259611	FALSE
Adipose_Subcutaneous_chr6_31182658_A2_ENSG00000204525.16	4	0.158703	0.031828	6.15599e-07	0.166251	0.172016	0.305386	0.206402	1.78062e-65	7.46988e-05	TRUE
Adipose_Subcutaneous_chr6_31182658_A2_ENSG00000204528.3	7	-0.0198999	0.0216896	0.358887	-0.0268607	-0.0277738	-0.0494265	0.409795	1.10796e-100	0.858927	FALSE
Adipose_Subcutaneous_chr6_31182658_A2_ENSG00000204531.17	6	0.039831	0.0265153	0.133049	0.0374094	0.0375464	0.0291004	0.80068	1.23014e-67	0.665965	FALSE
Adipose_Subcutaneous_chr6_31182658_A2_ENSG00000204536.13	4	0.118262	0.0263632	7.26085e-06	0.117966	0.113855	0.147727	0.546581	6.21543e-117	0.000703144	TRUE
Adipose_Subcutaneous_chr6_31182658_A2_ENSG00000204538.3	4	-0.0414712	0.0294734	0.159407	-0.0417143	-0.0645046	-0.151058	0.0972043	3.68896e-67	0.704537	FALSE
Adipose_Subcutaneous_chr6_31182658_A2_ENSG00000204540.10	7	-0.0406513	0.0293029	0.165357	-0.0430784	-0.0518208	-0.122248	0.277499	7.44583e-219	0.711974	FALSE
Adipose_Subcutaneous_chr6_31182658_A2_ENSG00000204544.5	12	0.0208948	0.0814267	0.797481	0.0546325	0.0537398	0.215434	0.296196	3.74824e-10	0.975894	FALSE
Adipose_Subcutaneous_chr6_31182658_A2_ENSG00000204560.9	13	0.0152701	0.10552	0.884937	0.00711908	-0.00454871	-0.0484803	0.808158	6.48226e-15	0.98639	FALSE
Adipose_Subcutaneous_chr6_31182658_A2_ENSG00000204564.11	9	-0.260767	0.158151	0.0991794	-0.377564	-0.325451	-0.422154	0.582674	9.74989e-06	0.602749	FALSE
Adipose_Subcutaneous_chr6_31182658_A2_ENSG00000204568.11	13	0.236914	0.175376	0.176731	0.0434891	0.0330324	-0.382468	0.0393838	6.65127e-09	0.726004	FALSE
Adipose_Subcutaneous_chr6_31182658_A2_ENSG00000204569.9	9	-0.182381	0.153214	0.2339	-0.206921	-0.204768	-0.525128	0.389527	3.90208e-05	0.780516	FALSE
Adipose_Subcutaneous_chr6_31182658_A2_ENSG00000204574.12	6	-0.241354	0.110254	0.028592	-0.210036	-0.246788	-0.362644	0.543222	6.88018e-15	0.360753	FALSE
Adipose_Subcutaneous_chr6_31182658_A2_ENSG00000204576.11	15	0.036695	0.0929733	0.693077	0.0655988	0.0738274	0.375411	0.0955448	4.3205e-10	0.959448	FALSE
Adipose_Subcutaneous_chr6_31182658_A2_ENSG00000204580.13	15	-0.0641102	0.103324	0.534942	0.0647486	0.0486445	0.508894	0.0159402	3.92559e-15	0.922756	FALSE
Adipose_Subcutaneous_chr6_31182658_A2_ENSG00000204590.12	4	-0.602521	0.170996	0.00042574	-0.615453	-0.59931	-1.37137	0.370579	7.34357e-06	0.0212358	TRUE
Adipose_Subcutaneous_chr6_31182658_A2_ENSG00000204592.8	6	-0.249829	0.0982116	0.0109658	-0.216325	-0.22357	0.0926784	0.285516	1.17074e-09	0.209246	FALSE
Adipose_Subcutaneous_chr6_31182658_A2_ENSG00000204599.14	6	-0.20601	0.137739	0.134743	-0.0886246	-0.0677722	0.330791	0.0996965	7.45199e-07	0.66908	FALSE
Adipose_Subcutaneous_chr6_31182658_A2_ENSG00000206337.10	5	0.0606425	0.16192	0.708016	0.229794	0.263836	-0.677985	0.0475306	4.64323e-10	0.962117	FALSE
Adipose_Subcutaneous_chr6_31182658_A2_ENSG00000206344.7	5	0.0148596	0.0552929	0.788127	0.0507373	0.0454236	0.184828	0.0465814	5.1193e-78	0.975289	FALSE
Adipose_Subcutaneous_chr6_31182658_A2_ENSG00000213676.10	1	-0.239122	0.066215	0.000304673					5.44763e-14	0.0163739	TRUE
Adipose_Subcutaneous_chr6_31182658_A2_ENSG00000213719.8	12	0.271365	0.189889	0.152984	-0.0414511	0.0489411	-0.288723	0.0948307	7.69809e-08	0.696598	FALSE
Adipose_Subcutaneous_chr6_31182658_A2_ENSG00000213722.8	5	-0.298423	0.245704	0.224532	-0.255494	-0.252219	0.198299	0.693143	8.03974e-10	0.773669	FALSE
Adipose_Subcutaneous_chr6_31182658_A2_ENSG00000213760.10	3	0.0170366	0.027641	0.537662	0.0230144	0.0244015	0.0515746	0.543033	2.55976e-34	0.923499	FALSE
Adipose_Subcutaneous_chr6_31182658_A2_ENSG00000213780.10	8	-0.0277792	0.0587543	0.636354	-0.0257155	-0.0241364	-0.0227851	0.937997	2.90416e-25	0.946866	FALSE
Adipose_Subcutaneous_chr6_31182658_A2_ENSG00000214894.6	6	-0.0313822	0.0466904	0.501498	-0.0150863	-0.0125289	-0.0668917	0.709775	1.96798e-10	0.913032	FALSE
Adipose_Subcutaneous_chr6_31182658_A2_ENSG00000221988.12	7	-0.0510266	0.178094	0.774484	0.0722429	0.0902206	0.313112	0.0309794	2.95931e-05	0.973272	FALSE
Adipose_Subcutaneous_chr6_31182658_A2_ENSG00000224389.8	8	0.0520309	0.0614439	0.397104	0.0763662	0.0560848	-0.117403	0.209549	3.25787e-16	0.876279	FALSE
Adipose_Subcutaneous_chr6_31182658_A2_ENSG00000225851.1	5	-0.0307059	0.0281664	0.275643	-0.03493	-0.0527337	-0.0536561	0.659162	1.39651e-88	0.810445	FALSE
Adipose_Subcutaneous_chr6_31182658_A2_ENSG00000226979.8	5	-0.138602	0.0600986	0.0210967	-0.114891	-0.0939119	-0.102532	0.73704	9.5377e-10	0.307064	FALSE
Adipose_Subcutaneous_chr6_31182658_A2_ENSG00000227507.2	6	0.0972731	0.139155	0.484537	-0.115925	-0.139603	0.886469	0.114152	4.27518e-07	0.9082	FALSE
Adipose_Subcutaneous_chr6_31182658_A2_ENSG00000227939.1	4	-0.11665	0.181405	0.520198	0.0630276	0.0548733	0.76651	0.27037	1.23346e-06	0.918589	FALSE
Adipose_Subcutaneous_chr6_31182658_A2_ENSG00000228022.5	7	0.0188687	0.0340703	0.579705	0.0194238	0.0187746	0.0268426	0.940268	5.34148e-15	0.934673	FALSE
Adipose_Subcutaneous_chr6_31182658_A2_ENSG00000228727.8	17	-0.176801	0.125576	0.159155	-0.0257695	-0.0450488	-0.224111	0.807256	7.53851e-11	0.7042	FALSE
Adipose_Subcutaneous_chr6_31182658_A2_ENSG00000228789.6	5	0.0153367	0.0244029	0.529692	0.00950914	0.0120265	-0.0154222	0.381131	1.97071e-109	0.921609	FALSE
Adipose_Subcutaneous_chr6_31182658_A2_ENSG00000231074.8	11	-0.0723186	0.0410002	0.0777558	-0.0719797	-0.078959	-0.0160123	0.340897	1.43849e-23	0.552807	FALSE
Adipose_Subcutaneous_chr6_31182658_A2_ENSG00000231852.6	10	0.0527244	0.0372809	0.15729	0.043321	0.0472377	-0.000991726	0.451965	9.1069e-24	0.701904	FALSE
Adipose_Subcutaneous_chr6_31182658_A2_ENSG00000232810.3	12	0.0745467	0.0423272	0.0782042	0.0990539	0.107475	0.0644808	0.859588	2.27019e-12	0.553864	FALSE
Adipose_Subcutaneous_chr6_31182658_A2_ENSG00000234127.8	7	-0.249546	0.232808	0.283767	-0.295423	-0.0628905	0.316042	0.156085	0.000193145	0.8158	FALSE
Adipose_Subcutaneous_chr6_31182658_A2_ENSG00000234745.10	4	0.129984	0.0672441	0.0532345	0.1251	0.194452	0.363028	0.244633	5.84653e-32	0.477318	FALSE
Adipose_Subcutaneous_chr6_31182658_A2_ENSG00000235781.1	3	-0.05975	0.0556885	0.283302	-0.0464494	-0.0363299	0.15508	0.368688	8.85013e-06	0.81566	FALSE
Adipose_Subcutaneous_chr6_31182658_A2_ENSG00000236603.2	4	0.063981	0.0823942	0.43744	0.0510273	0.0490759	0.118461	0.819774	5.8275e-05	0.892032	FALSE
Adipose_Subcutaneous_chr6_31182658_A2_ENSG00000240053.8	5	0.0406739	0.104114	0.696043	-0.0251135	-0.0174899	-0.20773	0.220874	8.94268e-46	0.960095	FALSE
Adipose_Subcutaneous_chr6_31182658_A2_ENSG00000241370.5	13	0.16584	0.0852731	0.0517984	0.119234	0.117116	0.0866477	0.625012	1.98422e-10	0.471352	FALSE
Adipose_Subcutaneous_chr6_31182658_A2_ENSG00000241404.6	4	0.172419	0.199424	0.387265	0.118668	0.114698	0.0337148	0.707941	7.70621e-06	0.872775	FALSE
Adipose_Subcutaneous_chr6_31182658_A2_ENSG00000243649.8	7	-0.187765	0.149775	0.209972	-0.250141	-0.288761	0.0722021	0.521914	1.40092e-05	0.75989	FALSE
Adipose_Subcutaneous_chr6_31182658_A2_ENSG00000243753.5	11	0.0624891	0.0489263	0.201529	0.074672	0.059291	0.0605944	0.979256	1.06897e-17	0.751289	FALSE
Adipose_Subcutaneous_chr6_31182658_A2_ENSG00000244731.7	8	-0.0302733	0.0366152	0.408354	-0.0365642	-0.0344545	-0.0083082	0.748791	6.42713e-43	0.880684	FALSE
Adipose_Subcutaneous_chr6_31182658_A2_ENSG00000248290.1	14	0.0390478	0.069389	0.573614	0.0996102	0.0848792	0.32566	0.000657974	1.13577e-15	0.932893	FALSE
Adipose_Subcutaneous_chr6_31182658_A2_ENSG00000250535.1	9	0.0603741	0.0279419	0.0307182	0.0727857	0.0669124	0.0316654	0.411464	2.5694e-46	0.373852	FALSE
Adipose_Subcutaneous_chr6_31182658_A2_ENSG00000252743.1	9	-0.0327796	0.0658917	0.618853	-0.0169523	-0.0117275	-0.0975449	0.646639	2.03981e-08	0.94295	FALSE
Adipose_Subcutaneous_chr6_31182658_A2_ENSG00000270604.5	5	-0.0376	0.0633595	0.552888	-0.0860263	-0.103544	0.202663	0.218492	8.12618e-07	0.927438	FALSE
Adipose_Subcutaneous_chr6_31182658_A2_ENSG00000271581.1	5	-0.100393	0.0435513	0.0211575	-0.0824756	-0.0877001	-0.08171	0.674724	1.04746e-37	0.307533	FALSE
Adipose_Subcutaneous_chr6_31182658_A2_ENSG00000272221.1	5	-0.0304407	0.0278574	0.274511	-0.0377633	-0.0378197	-0.0801065	0.254296	2.04184e-268	0.809986	FALSE
Adipose_Subcutaneous_chr6_31182658_A2_ENSG00000272501.1	7	0.114477	0.0460614	0.0129436	0.0798449	0.0858318	0.0495249	0.269818	3.80843e-113	0.231829	FALSE
Adipose_Subcutaneous_chr6_31182658_A2_ENSG00000272540.1	6	0.085391	0.0774358	0.270143	0.0478438	0.0878738	0.101199	0.931545	8.77521e-07	0.806744	FALSE
Adipose_Subcutaneous_chr6_31182658_A2_ENSG00000277402.1	6	0.00300485	0.042835	0.944075	0.0313487	0.0261816	0.0669725	0.0740578	2.007e-213	0.993497	FALSE
Adipose_Subcutaneous_chr6_31182658_A2_ENSG00000280128.1	5	0.124716	0.0788997	0.11395	0.104587	0.112979	0.0932434	0.87323	1.04431e-11	0.633535	FALSE
Adipose_Subcutaneous_chr6_31182658_A2_ENSG00000281756.1	8	-0.117032	0.0640726	0.0677675	-0.134604	-0.155851	0.00493028	0.592041	3.13894e-06	0.524917	FALSE
Adipose_Subcutaneous_chr6_31276554_C2_ENSG00000137310.11	3	0.0221518	0.0181796	0.223035	0.0221501	0.0220276	0.0218031	0.994869	2.40892e-23	0.772593	FALSE
Adipose_Subcutaneous_chr6_31276554_C2_ENSG00000137312.14	6	0.0146453	0.0238806	0.539696	0.00592027	0.00556686	-0.0218753	0.522842	5.56565e-16	0.923869	FALSE
Adipose_Subcutaneous_chr6_31276554_C2_ENSG00000137331.11	6	0.0322928	0.0582815	0.579521	-0.021172	-0.0190541	-0.160946	0.128428	2.59615e-09	0.934664	FALSE
Adipose_Subcutaneous_chr6_31276554_C2_ENSG00000137337.14	9	0.0514302	0.0304847	0.0915873	0.00907185	0.0314877	-0.0228893	0.0644165	7.71951e-10	0.586498	FALSE
Adipose_Subcutaneous_chr6_31276554_C2_ENSG00000137343.17	12	-0.0367935	0.0530914	0.488296	-0.0428774	-0.042119	-0.117738	0.507149	6.10248e-07	0.90947	FALSE
Adipose_Subcutaneous_chr6_31276554_C2_ENSG00000137404.14	12	-0.0383518	0.0300936	0.202516	-0.0074372	-0.0197006	0.0156145	0.542622	2.78638e-11	0.752329	FALSE
Adipose_Subcutaneous_chr6_31276554_C2_ENSG00000137411.16	11	-0.00205099	0.00955608	0.830058	0.00234987	0.00183113	4.22803e-05	0.927095	2.76064e-150	0.980349	FALSE
Adipose_Subcutaneous_chr6_31276554_C2_ENSG00000146112.11	6	0.0168329	0.0572612	0.768783	-7.27679e-05	-0.01374	-0.075524	0.692386	1.01569e-06	0.972042	FALSE
Adipose_Subcutaneous_chr6_31276554_C2_ENSG00000166278.14	9	0.0424015	0.0420619	0.313419	0.0580853	0.0582278	0.111432	0.651824	1.35367e-09	0.833409	FALSE
Adipose_Subcutaneous_chr6_31276554_C2_ENSG00000168477.17	13	-0.0292101	0.0800373	0.715144	0.0457069	0.0436093	0.209443	0.0690241	5.00761e-06	0.963059	FALSE
Adipose_Subcutaneous_chr6_31276554_C2_ENSG00000196230.12	10	0.0397305	0.0571518	0.486945	0.026838	0.0423404	0.129247	0.520214	3.2385e-07	0.908789	FALSE
Adipose_Subcutaneous_chr6_31276554_C2_ENSG00000196260.4	6	-0.00385536	0.0139377	0.782077	-0.00834176	-0.00757611	-0.00984831	0.916049	5.95379e-15	0.97443	FALSE
Adipose_Subcutaneous_chr6_31276554_C2_ENSG00000198563.13	4	0.00443577	0.0368475	0.904181	0.0147516	0.0321684	0.13501	0.121993	6.08431e-10	0.98919	FALSE
Adipose_Subcutaneous_chr6_31276554_C2_ENSG00000199332.1	5	-0.00664319	0.0102908	0.518575	-0.00398749	-0.00488317	-0.00459968	0.919303	3.60459e-33	0.918097	FALSE
Adipose_Subcutaneous_chr6_31276554_C2_ENSG00000204301.6	5	-0.00749908	0.0414635	0.856478	0.00083777	-0.000119467	0.0319398	0.60958	3.09398e-12	0.983196	FALSE
Adipose_Subcutaneous_chr6_31276554_C2_ENSG00000204304.11	3	0.028941	0.0515765	0.574711	0.0285681	0.0269534	0.0603226	0.77429	3.91087e-06	0.933341	FALSE
Adipose_Subcutaneous_chr6_31276554_C2_ENSG00000204305.13	6	0.0307525	0.021605	0.154621	0.0301489	0.0308993	0.00536455	0.580785	2.74771e-11	0.697952	FALSE
Adipose_Subcutaneous_chr6_31276554_C2_ENSG00000204308.7	7	-0.00251566	0.0267927	0.925194	-0.00769087	-0.0100393	0.101139	0.30803	9.02773e-09	0.991276	FALSE
Adipose_Subcutaneous_chr6_31276554_C2_ENSG00000204310.12	8	0.00191015	0.0477614	0.968098	-0.00761885	-0.0107093	-0.0217076	0.786742	2.32777e-06	0.995946	FALSE
Adipose_Subcutaneous_chr6_31276554_C2_ENSG00000204314.10	6	0.0246306	0.0404413	0.542494	0.0408371	0.0442252	0.115767	0.172014	3.06506e-10	0.924446	FALSE
Adipose_Subcutaneous_chr6_31276554_C2_ENSG00000204315.3	11	0.0366696	0.0272216	0.177956	0.0527627	0.0473228	0.0253693	0.817736	4.24058e-08	0.727317	FALSE
Adipose_Subcutaneous_chr6_31276554_C2_ENSG00000204338.8	10	-0.00712809	0.00788187	0.365802	-0.00423029	-0.0047319	0.0202194	0.0494935	1.46007e-39	0.862145	FALSE
Adipose_Subcutaneous_chr6_31276554_C2_ENSG00000204344.14	16	-0.011097	0.0134616	0.409742	-0.0149984	-0.0127131	-0.0281677	0.314123	1.48323e-28	0.881332	FALSE
Adipose_Subcutaneous_chr6_31276554_C2_ENSG00000204348.9	11	0.0294272	0.0285835	0.303237	0.0622556	0.0399489	0.006551	0.632697	6.56749e-20	0.826276	FALSE
Adipose_Subcutaneous_chr6_31276554_C2_ENSG00000204351.11	12	0.014878	0.0200198	0.457381	0.0131237	0.0137046	0.00861649	0.840486	1.20602e-36	0.899264	FALSE
Adipose_Subcutaneous_chr6_31276554_C2_ENSG00000204356.13	7	0.0286064	0.0287546	0.31981	0.00617058	0.00451108	-0.0869825	0.162147	4.73611e-13	0.837441	FALSE
Adipose_Subcutaneous_chr6_31276554_C2_ENSG00000204366.3	13	-0.000459648	0.0352681	0.989602	0.00732722	0.00451215	-0.0219834	0.683658	3.78678e-12	0.998796	FALSE
Adipose_Subcutaneous_chr6_31276554_C2_ENSG00000204371.11	5	-0.00614601	0.0419305	0.883467	0.0333646	0.0293217	-0.137252	0.497835	1.47745e-06	0.98631	FALSE
Adipose_Subcutaneous_chr6_31276554_C2_ENSG00000204385.10	11	0.0156907	0.0231922	0.498692	0.00655945	0.00445688	-0.0357136	0.315532	5.43649e-08	0.912418	FALSE
Adipose_Subcutaneous_chr6_31276554_C2_ENSG00000204386.10	7	-0.0270328	0.0350252	0.440227	-0.053059	-0.0559643	0.0364317	0.460994	6.5132e-06	0.893152	FALSE
Adipose_Subcutaneous_chr6_31276554_C2_ENSG00000204387.12	5	0.0293645	0.0295077	0.319665	0.0221979	0.0202997	0.025862	0.961273	6.43823e-13	0.837391	FALSE
Adipose_Subcutaneous_chr6_31276554_C2_ENSG00000204388.6	10	0.0213732	0.0227628	0.347755	0.0256381	0.0232722	-0.0190748	0.291375	4.79551e-10	0.853364	FALSE
Adipose_Subcutaneous_chr6_31276554_C2_ENSG00000204389.9	15	0.0271744	0.0136113	0.0458844	0.0144521	0.0188263	0.0327007	0.769927	3.85215e-14	0.447339	FALSE
Adipose_Subcutaneous_chr6_31276554_C2_ENSG00000204390.9	12	0.0267288	0.0163209	0.101484	-0.000958805	-0.00724648	0.0140926	0.73315	2.96884e-09	0.607674	FALSE
Adipose_Subcutaneous_chr6_31276554_C2_ENSG00000204392.10	16	-0.0178607	0.0332572	0.591235	-0.0415172	-0.028675	-0.0270593	0.835634	8.36148e-12	0.937191	FALSE
Adipose_Subcutaneous_chr6_31276554_C2_ENSG00000204394.12	13	-0.0944831	0.0505463	0.0615897	-0.0934177	-0.0546657	0.130579	0.134333	4.67112e-11	0.506866	FALSE
Adipose_Subcutaneous_chr6_31276554_C2_ENSG00000204396.10	7	0.00747381	0.0365964	0.838179	0.00928876	0.00622372	0.048806	0.387134	2.44728e-06	0.98083	FALSE
Adipose_Subcutaneous_chr6_31276554_C2_ENSG00000204410.14	5	-0.0016277	0.0347311	0.96262	0.0153981	0.0371304	-0.0130884	0.919676	7.21712e-09	0.995201	FALSE
Adipose_Subcutaneous_chr6_31276554_C2_ENSG00000204420.8	11	0.041433	0.0273399	0.129651	0.0309999	0.0307856	-0.00252972	0.421305	5.88329e-09	0.659815	FALSE
Adipose_Subcutaneous_chr6_31276554_C2_ENSG00000204421.2	7	-0.0144315	0.0208407	0.488645	-0.0198474	-0.0249184	-0.131204	0.0223294	3.96806e-09	0.909533	FALSE
Adipose_Subcutaneous_chr6_31276554_C2_ENSG00000204427.11	7	-0.0191391	0.046469	0.680436	-0.00590469	-0.00431677	0.162655	0.406177	9.84041e-13	0.956654	FALSE
Adipose_Subcutaneous_chr6_31276554_C2_ENSG00000204428.12	4	-0.00693111	0.0119623	0.56231	-0.0045066	-0.0037547	0.00026831	0.723327	2.31673e-49	0.92981	FALSE
Adipose_Subcutaneous_chr6_31276554_C2_ENSG00000204435.13	12	-0.0481433	0.0337179	0.153342	-0.0514481	-0.0671529	-0.0766199	0.73358	7.78669e-12	0.696817	FALSE
Adipose_Subcutaneous_chr6_31276554_C2_ENSG00000204438.10	12	-0.0478341	0.0246185	0.0520141	-0.0276639	-0.0399995	-0.0517855	0.956994	3.66471e-17	0.472159	FALSE
Adipose_Subcutaneous_chr6_31276554_C2_ENSG00000204439.3	6	0.0118316	0.0473216	0.802567	-0.0244111	0.000139953	-0.0961276	0.207556	8.7258e-06	0.976687	FALSE
Adipose_Subcutaneous_chr6_31276554_C2_ENSG00000204444.10	5	-0.00676529	0.0315407	0.830162	0.00908937	0.00910308	0.0275877	0.486024	1.35144e-08	0.980352	FALSE
Adipose_Subcutaneous_chr6_31276554_C2_ENSG00000204463.12	8	0.0337658	0.0317284	0.287232	0.0300464	0.028564	0.0575309	0.676501	3.97753e-33	0.817883	FALSE
Adipose_Subcutaneous_chr6_31276554_C2_ENSG00000204469.12	8	-0.0560311	0.0301175	0.0628264	-0.0400257	-0.047166	-0.0457284	0.86657	4.82064e-12	0.510299	FALSE
Adipose_Subcutaneous_chr6_31276554_C2_ENSG00000204472.12	7	-0.0597087	0.0731235	0.414188	-0.0244719	-0.0520962	-0.0364487	0.857335	1.77561e-12	0.882843	FALSE
Adipose_Subcutaneous_chr6_31276554_C2_ENSG00000204475.9	4	0.0306726	0.0212384	0.148681	0.0212213	0.00550701	0.0806994	0.567999	1.27277e-10	0.690394	FALSE
Adipose_Subcutaneous_chr6_31276554_C2_ENSG00000204482.10	9	-0.0594485	0.0375577	0.113454	-0.0632049	-0.0615309	-0.134306	0.537956	4.85411e-13	0.632754	FALSE
Adipose_Subcutaneous_chr6_31276554_C2_ENSG00000204498.10	5	-0.112299	0.0521196	0.0311894	0.000449371	0.0065112	-0.113969	0.98867	3.66473e-09	0.376649	FALSE
Adipose_Subcutaneous_chr6_31276554_C2_ENSG00000204516.9	5	0.0035103	0.00809989	0.664741	0.00212356	0.00207191	-0.0334181	0.232169	3.59438e-51	0.953573	FALSE
Adipose_Subcutaneous_chr6_31276554_C2_ENSG00000204520.12	6	-0.0065548	0.0101455	0.518229	-0.00515165	-0.00634374	0.0203482	0.149332	4.90678e-155	0.918053	FALSE
Adipose_Subcutaneous_chr6_31276554_C2_ENSG00000204525.16	4	0.0592579	0.0115703	3.03001e-07	0.0623043	0.0645332	0.0734672	0.718927	6.84961e-66	3.90985e-05	TRUE
Adipose_Subcutaneous_chr6_31276554_C2_ENSG00000204528.3	5	-0.00790512	0.00510857	0.121762	-0.00958477	-0.00986815	-0.0123493	0.502692	2.08141e-104	0.647003	FALSE
Adipose_Subcutaneous_chr6_31276554_C2_ENSG00000204531.17	6	0.007054	0.00945263	0.455518	0.011522	0.0131071	0.0174926	0.490468	6.07957e-68	0.898876	FALSE
Adipose_Subcutaneous_chr6_31276554_C2_ENSG00000204536.13	4	0.0333014	0.0103919	0.00135275	0.0311109	0.0310971	0.031533	0.923448	1.71519e-117	0.0513762	FALSE
Adipose_Subcutaneous_chr6_31276554_C2_ENSG00000204538.3	4	-0.0113052	0.00661028	0.087222	-0.01174	-0.0171777	-0.0358502	0.174205	1.29806e-67	0.576237	FALSE
Adipose_Subcutaneous_chr6_31276554_C2_ENSG00000204540.10	5	-0.0139234	0.00540988	0.010062	-0.0130107	-0.0147135	-0.0182794	0.794256	1.28563e-218	0.198893	FALSE
Adipose_Subcutaneous_chr6_31276554_C2_ENSG00000204544.5	12	0.0171656	0.0167626	0.305815	-0.00685619	-0.00265248	0.0159708	0.97548	3.54809e-10	0.827849	FALSE
Adipose_Subcutaneous_chr6_31276554_C2_ENSG00000204560.9	15	0.0514549	0.0252841	0.0418441	0.0564753	0.0566006	0.0582353	0.896751	6.38732e-12	0.431352	FALSE
Adipose_Subcutaneous_chr6_31276554_C2_ENSG00000204564.11	8	-0.0359628	0.0329391	0.274922	-0.0160788	-0.0120892	-0.18915	0.0846547	1.62985e-05	0.809991	FALSE
Adipose_Subcutaneous_chr6_31276554_C2_ENSG00000204568.11	13	0.031046	0.0482826	0.520221	0.0223745	0.0299205	-0.0663877	0.235803	4.84189e-09	0.918589	FALSE
Adipose_Subcutaneous_chr6_31276554_C2_ENSG00000204569.9	10	2.24599e-05	0.0576787	0.999689	-0.00630187	-0.00237669	0.0949347	0.394309	4.12002e-06	0.999952	FALSE
Adipose_Subcutaneous_chr6_31276554_C2_ENSG00000204574.12	4	-0.0302262	0.0307762	0.326036	-0.0315646	-0.0317127	-0.0229016	0.9224	6.50353e-10	0.841106	FALSE
Adipose_Subcutaneous_chr6_31276554_C2_ENSG00000204576.11	14	-0.0269774	0.0403175	0.503416	0.0239307	0.0251381	0.0842462	0.17859	9.90854e-09	0.913509	FALSE
Adipose_Subcutaneous_chr6_31276554_C2_ENSG00000204580.13	15	-0.0415127	0.0322841	0.198493	-0.0186981	-0.0090354	0.0162117	0.423863	5.25966e-15	0.748178	FALSE
Adipose_Subcutaneous_chr6_31276554_C2_ENSG00000204590.12	3	-0.0391159	0.0427343	0.36002	-0.0369413	-0.0344346	-0.0398761	0.99671	8.75935e-06	0.859512	FALSE
Adipose_Subcutaneous_chr6_31276554_C2_ENSG00000204592.8	5	-0.0578983	0.035831	0.106122	-0.0479647	-0.0447197	0.0706199	0.180939	4.0732e-08	0.618038	FALSE
Adipose_Subcutaneous_chr6_31276554_C2_ENSG00000204599.14	4	0.00607735	0.0569452	0.915009	-0.0256544	-0.0350274	0.104867	0.697706	0.00482556	0.990367	FALSE
Adipose_Subcutaneous_chr6_31276554_C2_ENSG00000206337.10	5	0.00951273	0.0354696	0.78855	0.0471062	0.0500843	-0.138645	0.0721223	2.96911e-10	0.975289	FALSE
Adipose_Subcutaneous_chr6_31276554_C2_ENSG00000206344.7	4	-0.00334979	0.0124961	0.788649	-0.00138258	0.00748056	0.0312429	0.159903	1.49183e-78	0.975289	FALSE
Adipose_Subcutaneous_chr6_31276554_C2_ENSG00000213654.9	5	0.0991129	0.0940791	0.292109	0.0215894	0.0335614	-0.0251103	0.567316	0.00357214	0.820629	FALSE
Adipose_Subcutaneous_chr6_31276554_C2_ENSG00000213676.10	2	-0.0296361	0.0210847	0.159851					8.60874e-15	0.705097	FALSE
Adipose_Subcutaneous_chr6_31276554_C2_ENSG00000213719.8	12	0.0421236	0.0394152	0.285199	0.0247996	0.0266058	-0.0283797	0.444629	3.00661e-09	0.816874	FALSE
Adipose_Subcutaneous_chr6_31276554_C2_ENSG00000213722.8	5	-0.0647274	0.0572751	0.258429	-0.00498335	-0.0086063	0.15765	0.450194	5.50013e-10	0.798352	FALSE
Adipose_Subcutaneous_chr6_31276554_C2_ENSG00000213760.10	4	0.0103421	0.01524	0.497383	0.0155938	0.015961	0.0222502	0.64372	1.64708e-34	0.911871	FALSE
Adipose_Subcutaneous_chr6_31276554_C2_ENSG00000213780.10	8	-0.0081776	0.0142127	0.565038	0.00179824	0.00436298	0.0137369	0.0958505	2.0248e-25	0.93046	FALSE
Adipose_Subcutaneous_chr6_31276554_C2_ENSG00000214894.6	5	-0.0479969	0.0313093	0.125278	-0.0306077	-0.0321516	-0.0513112	0.946849	4.73592e-09	0.652884	FALSE
Adipose_Subcutaneous_chr6_31276554_C2_ENSG00000221988.12	8	-0.044041	0.0362008	0.223766	-0.026983	-0.0269102	-0.0567248	0.806652	5.32041e-07	0.773204	FALSE
Adipose_Subcutaneous_chr6_31276554_C2_ENSG00000224389.8	10	0.000296581	0.0130559	0.981877	0.00339033	0.00283938	-0.0135056	0.611839	3.55877e-18	0.997488	FALSE
Adipose_Subcutaneous_chr6_31276554_C2_ENSG00000225851.1	5	-0.00908658	0.0103996	0.382257	-0.013199	-0.0144749	-0.0178109	0.668689	9.47549e-89	0.869723	FALSE
Adipose_Subcutaneous_chr6_31276554_C2_ENSG00000225914.1	7	-0.00179334	0.0237303	0.93976	-0.0166925	-0.0139418	-0.0595123	0.0357541	1.76448e-07	0.993129	FALSE
Adipose_Subcutaneous_chr6_31276554_C2_ENSG00000226979.8	5	0.00591511	0.0191034	0.756837	0.0146269	0.0110303	-0.021956	0.500442	6.33537e-10	0.969954	FALSE
Adipose_Subcutaneous_chr6_31276554_C2_ENSG00000227507.2	6	0.0577625	0.0424964	0.174073	0.0564088	0.01286	0.22985	0.0637624	3.24689e-06	0.722954	FALSE
Adipose_Subcutaneous_chr6_31276554_C2_ENSG00000227939.1	5	0.000182261	0.0229345	0.993659	-0.00639269	0.0080322	-0.154809	0.350188	1.49501e-08	0.999159	FALSE
Adipose_Subcutaneous_chr6_31276554_C2_ENSG00000228022.5	6	-0.0176462	0.0179311	0.325059	-0.0108842	-0.0109529	0.0518357	0.0752112	2.38351e-14	0.840501	FALSE
Adipose_Subcutaneous_chr6_31276554_C2_ENSG00000228727.8	17	-0.0561545	0.0276721	0.0424298	-0.0133591	-0.0217148	-0.037073	0.630946	4.8238e-11	0.433413	FALSE
Adipose_Subcutaneous_chr6_31276554_C2_ENSG00000228789.6	4	0.00865603	0.00567954	0.127491	0.00872852	0.00897377	0.00991191	0.878336	1.1967e-109	0.656581	FALSE
Adipose_Subcutaneous_chr6_31276554_C2_ENSG00000231074.8	3	-0.0138635	0.0402266	0.73037	-0.0198435	-0.018845	-0.499238	0.274205	1.31414e-05	0.965703	FALSE
Adipose_Subcutaneous_chr6_31276554_C2_ENSG00000231852.6	5	-0.00353734	0.0149161	0.812541	0.000752866	-0.00048959	-0.000693257	0.9166	9.35092e-21	0.978176	FALSE
Adipose_Subcutaneous_chr6_31276554_C2_ENSG00000232810.3	11	0.00827338	0.0196133	0.673152	0.0136811	0.0157192	-0.0309391	0.426599	4.99468e-13	0.955318	FALSE
Adipose_Subcutaneous_chr6_31276554_C2_ENSG00000234745.10	4	-0.0409656	0.0187337	0.0287622	-0.0351395	-0.0623416	-0.0474933	0.893474	9.19127e-32	0.361552	FALSE
Adipose_Subcutaneous_chr6_31276554_C2_ENSG00000235781.1	3	-0.0372949	0.0183621	0.042247	-0.0357477	-0.0268782	-0.0159909	0.686752	0.000178588	0.432644	FALSE
Adipose_Subcutaneous_chr6_31276554_C2_ENSG00000236603.2	7	-0.00972054	0.0417686	0.815976	-0.00449091	-0.00861446	-0.041454	0.771158	0.000167472	0.978429	FALSE
Adipose_Subcutaneous_chr6_31276554_C2_ENSG00000240053.8	6	0.0158807	0.037613	0.672869	0.00929982	0.00970238	-0.0686813	0.16293	1.25747e-46	0.955318	FALSE
Adipose_Subcutaneous_chr6_31276554_C2_ENSG00000241370.5	2	0.1045	0.0739396	0.157563					0.00507961	0.702212	FALSE
Adipose_Subcutaneous_chr6_31276554_C2_ENSG00000241404.6	8	-0.0343207	0.0352045	0.329612	-0.010033	-0.0103863	-0.0231877	0.844315	1.22859e-09	0.843198	FALSE
Adipose_Subcutaneous_chr6_31276554_C2_ENSG00000243649.8	3	-0.0298252	0.0717502	0.677643	-0.013566	0.0655642	-0.648659	0.571083	6.09837e-05	0.956116	FALSE
Adipose_Subcutaneous_chr6_31276554_C2_ENSG00000244731.7	5	0.00486097	0.0116215	0.675746	0.00263101	0.00074484	0.00466123	0.991262	2.45896e-45	0.955755	FALSE
Adipose_Subcutaneous_chr6_31276554_C2_ENSG00000248290.1	14	-0.014844	0.0213207	0.486286	0.00420992	-0.00144373	0.00445509	0.507538	2.11737e-17	0.908731	FALSE
Adipose_Subcutaneous_chr6_31276554_C2_ENSG00000250535.1	12	0.00932653	0.0108285	0.389076	0.00906998	0.0115486	0.00790436	0.913504	9.10268e-46	0.873774	FALSE
Adipose_Subcutaneous_chr6_31276554_C2_ENSG00000252743.1	7	-0.0157744	0.0171425	0.357472	-0.00145778	-0.000227173	-0.14357	0.235526	4.16407e-06	0.858086	FALSE
Adipose_Subcutaneous_chr6_31276554_C2_ENSG00000271581.1	5	-0.0285543	0.00834536	0.000622591	-0.0297277	-0.0302732	-0.026524	0.829369	2.86831e-38	0.0286447	TRUE
Adipose_Subcutaneous_chr6_31276554_C2_ENSG00000272221.1	5	-0.00117323	0.00538806	0.827627	0.000337202	0.000994795	0.00522738	0.491543	2.01868e-272	0.97999	FALSE
Adipose_Subcutaneous_chr6_31276554_C2_ENSG00000272501.1	6	0.0209011	0.00780167	0.00738293	0.0212317	0.0217727	0.0234982	0.811359	7.57012e-110	0.164171	FALSE
Adipose_Subcutaneous_chr6_31276554_C2_ENSG00000272540.1	5	0.0146312	0.0273748	0.593013	0.00207353	0.0190916	-0.0150368	0.666869	9.51671e-07	0.937257	FALSE
Adipose_Subcutaneous_chr6_31276554_C2_ENSG00000277402.1	5	0.00153861	0.01052	0.88372	0.00534581	0.00646296	0.0155759	0.212105	2.67328e-212	0.986371	FALSE
Adipose_Subcutaneous_chr6_31276554_C2_ENSG00000280128.1	2	0.00675316	0.0501336	0.892847					1.52407e-07	0.987573	FALSE
Adipose_Subcutaneous_chr6_31276554_C2_ENSG00000281756.1	8	0.00771856	0.0248771	0.756358	-0.0141064	-0.017584	0.122763	0.152793	1.64012e-06	0.96982	FALSE
Adipose_Subcutaneous_chr6_31306250_B2_ENSG00000137310.11	3	0.0232312	0.0531041	0.661773	0.0263906	0.0309281	0.227375	0.297903	2.94161e-23	0.952542	FALSE
Adipose_Subcutaneous_chr6_31306250_B2_ENSG00000137312.14	6	0.0673257	0.050819	0.185233	0.0650033	0.0642154	0.0336055	0.773449	5.21144e-16	0.734255	FALSE
Adipose_Subcutaneous_chr6_31306250_B2_ENSG00000137331.11	9	-0.11069	0.100618	0.271292	-0.102361	-0.0903271	0.0241451	0.53107	3.00798e-09	0.807695	FALSE
Adipose_Subcutaneous_chr6_31306250_B2_ENSG00000137337.14	5	0.202185	0.0782041	0.00972801	0.176253	0.163984	0.0143915	0.302118	2.44159e-06	0.194518	FALSE
Adipose_Subcutaneous_chr6_31306250_B2_ENSG00000137343.17	12	-0.0843576	0.0906811	0.352233	-0.160547	-0.173967	-0.170706	0.662124	5.80396e-07	0.855288	FALSE
Adipose_Subcutaneous_chr6_31306250_B2_ENSG00000137404.14	9	0.0148612	0.0701377	0.832196	0.00485905	-0.0144069	0.197549	0.212804	1.41335e-07	0.980446	FALSE
Adipose_Subcutaneous_chr6_31306250_B2_ENSG00000137411.16	10	-0.00892897	0.0180065	0.619983	-0.00116723	-0.000495486	-0.0197104	0.79966	1.57926e-148	0.943073	FALSE
Adipose_Subcutaneous_chr6_31306250_B2_ENSG00000146112.11	7	0.025361	0.144933	0.861092	-0.179485	-0.11566	-0.856381	0.0748668	3.45252e-08	0.983778	FALSE
Adipose_Subcutaneous_chr6_31306250_B2_ENSG00000166278.14	10	0.182113	0.0887263	0.0401183	0.247853	0.257008	0.82205	0.0322826	5.28094e-10	0.42294	FALSE
Adipose_Subcutaneous_chr6_31306250_B2_ENSG00000168477.17	13	-0.192435	0.169543	0.256365	-0.0702321	-0.0113741	0.210924	0.178711	5.04775e-06	0.796559	FALSE
Adipose_Subcutaneous_chr6_31306250_B2_ENSG00000196230.12	9	0.0483138	0.176074	0.783781	0.280827	0.221646	0.492508	0.330172	1.18623e-05	0.974613	FALSE
Adipose_Subcutaneous_chr6_31306250_B2_ENSG00000196260.4	9	-0.0130078	0.0239997	0.587819	-0.00547189	-0.0131526	0.069606	0.231433	6.0591e-15	0.936664	FALSE
Adipose_Subcutaneous_chr6_31306250_B2_ENSG00000198563.13	4	0.0592187	0.0662976	0.371736	0.0660779	0.125658	0.283741	0.165087	6.20061e-10	0.865298	FALSE
Adipose_Subcutaneous_chr6_31306250_B2_ENSG00000199332.1	5	-0.0396307	0.0165467	0.0166166	-0.0473434	-0.0474958	-0.0779587	0.192709	4.2561e-33	0.268799	FALSE
Adipose_Subcutaneous_chr6_31306250_B2_ENSG00000204301.6	6	-0.0707379	0.0972257	0.466881	-0.0548235	-0.0534887	-0.0312553	0.818421	5.72205e-13	0.902862	FALSE
Adipose_Subcutaneous_chr6_31306250_B2_ENSG00000204304.11	3	-0.0145544	0.0774118	0.850867	-0.0149281	-0.0449485	-0.0783494	0.742281	2.51486e-06	0.98275	FALSE
Adipose_Subcutaneous_chr6_31306250_B2_ENSG00000204305.13	9	0.00954416	0.03992	0.811042	0.00903857	-0.00139583	-0.0590924	0.428802	4.35906e-15	0.977919	FALSE
Adipose_Subcutaneous_chr6_31306250_B2_ENSG00000204308.7	8	-0.0150961	0.0653963	0.817439	-0.0144923	-0.037638	0.243086	0.26531	1.55448e-09	0.97868	FALSE
Adipose_Subcutaneous_chr6_31306250_B2_ENSG00000204310.12	8	-0.140442	0.126054	0.265216	-0.209654	-0.232677	-0.280431	0.555592	2.5874e-06	0.802674	FALSE
Adipose_Subcutaneous_chr6_31306250_B2_ENSG00000204314.10	7	0.161277	0.0637849	0.0114569	0.172694	0.165501	0.352173	0.121704	1.73218e-10	0.215307	FALSE
Adipose_Subcutaneous_chr6_31306250_B2_ENSG00000204315.3	12	0.0424114	0.0589948	0.472203	0.14082	0.106166	0.16087	0.226251	4.28997e-08	0.904687	FALSE
Adipose_Subcutaneous_chr6_31306250_B2_ENSG00000204338.8	11	-0.0362931	0.0216298	0.0933627	-0.0251521	-0.0260766	0.0249771	0.096214	4.44203e-40	0.590923	FALSE
Adipose_Subcutaneous_chr6_31306250_B2_ENSG00000204344.14	16	-0.019376	0.0380097	0.610216	-0.0265757	-0.012634	-0.0681619	0.313209	2.15538e-28	0.940907	FALSE
Adipose_Subcutaneous_chr6_31306250_B2_ENSG00000204348.9	11	-0.00327234	0.0802072	0.967456	0.00671926	0.00732679	-0.0582537	0.690072	8.79526e-20	0.995728	FALSE
Adipose_Subcutaneous_chr6_31306250_B2_ENSG00000204351.11	12	0.00967591	0.0231562	0.676054	0.003912	0.0019486	-0.0218604	0.336324	1.57915e-39	0.955924	FALSE
Adipose_Subcutaneous_chr6_31306250_B2_ENSG00000204356.13	8	0.0685352	0.072877	0.347001	0.0774399	0.0710614	-0.179075	0.262917	1.37011e-13	0.852747	FALSE
Adipose_Subcutaneous_chr6_31306250_B2_ENSG00000204366.3	13	-0.00681873	0.0706235	0.923083	-0.0611907	-0.052981	-0.109534	0.418295	1.78315e-12	0.991201	FALSE
Adipose_Subcutaneous_chr6_31306250_B2_ENSG00000204371.11	5	0.172973	0.117578	0.141253	0.289805	0.265474	-0.23398	0.462663	1.74712e-06	0.679511	FALSE
Adipose_Subcutaneous_chr6_31306250_B2_ENSG00000204385.10	11	0.0452298	0.0539915	0.402187	-0.0323275	-0.0121785	0.0470014	0.988583	6.05711e-08	0.877856	FALSE
Adipose_Subcutaneous_chr6_31306250_B2_ENSG00000204386.10	7	-0.0969343	0.106044	0.360666	-0.185352	-0.244204	0.400777	0.0320863	8.00643e-06	0.859576	FALSE
Adipose_Subcutaneous_chr6_31306250_B2_ENSG00000204387.12	5	0.0354707	0.0731922	0.627943	0.0193335	0.0244874	0.0914746	0.744373	7.97877e-14	0.9451	FALSE
Adipose_Subcutaneous_chr6_31306250_B2_ENSG00000204388.6	10	0.0872011	0.0620668	0.160034	0.0886328	0.056597	0.00393495	0.388282	6.55845e-10	0.705209	FALSE
Adipose_Subcutaneous_chr6_31306250_B2_ENSG00000204389.9	15	0.0887611	0.0285638	0.00188694	0.05915	0.0615707	0.0751883	0.724894	4.39271e-14	0.0650673	FALSE
Adipose_Subcutaneous_chr6_31306250_B2_ENSG00000204390.9	12	0.0697253	0.0676692	0.30283	-0.0118978	-0.0352436	0.0562287	0.930814	4.62627e-09	0.825909	FALSE
Adipose_Subcutaneous_chr6_31306250_B2_ENSG00000204392.10	6	-0.00254698	0.133722	0.984804	-0.0605929	-0.0535373	-0.16436	0.295316	1.58444e-09	0.99803	FALSE
Adipose_Subcutaneous_chr6_31306250_B2_ENSG00000204394.12	13	-0.109816	0.116689	0.346654	-0.00828823	-0.0292865	0.49961	0.0548648	2.64152e-11	0.852611	FALSE
Adipose_Subcutaneous_chr6_31306250_B2_ENSG00000204396.10	7	-0.0276028	0.0871274	0.751388	-0.027142	-0.0252786	0.0358657	0.584052	2.79634e-06	0.968582	FALSE
Adipose_Subcutaneous_chr6_31306250_B2_ENSG00000204410.14	6	0.0941468	0.110268	0.393215	0.244989	0.214152	-0.147258	0.582143	4.08207e-09	0.874822	FALSE
Adipose_Subcutaneous_chr6_31306250_B2_ENSG00000204420.8	12	0.121196	0.0438298	0.0056898	0.0459885	0.071407	-0.0290552	0.0780617	4.22496e-09	0.138543	FALSE
Adipose_Subcutaneous_chr6_31306250_B2_ENSG00000204421.2	7	-0.0239285	0.0550502	0.663805	-0.0836686	-0.0864667	-0.345163	0.00753107	4.59611e-09	0.953219	FALSE
Adipose_Subcutaneous_chr6_31306250_B2_ENSG00000204427.11	7	-0.0811971	0.0616286	0.187664	-0.0547021	-0.0559766	0.0803896	0.533079	1.73456e-12	0.736928	FALSE
Adipose_Subcutaneous_chr6_31306250_B2_ENSG00000204428.12	4	-0.0341744	0.0266608	0.199905	-0.0273083	-0.0213183	-0.00787354	0.549548	3.13775e-49	0.74971	FALSE
Adipose_Subcutaneous_chr6_31306250_B2_ENSG00000204435.13	12	-0.0602677	0.0803992	0.453492	0.0560309	0.0331137	-0.376223	0.173806	9.61272e-12	0.898092	FALSE
Adipose_Subcutaneous_chr6_31306250_B2_ENSG00000204438.10	12	-0.0877911	0.0563998	0.119569	-0.116784	-0.118078	-0.290485	0.259849	8.93559e-18	0.642947	FALSE
Adipose_Subcutaneous_chr6_31306250_B2_ENSG00000204439.3	7	0.0773298	0.0892322	0.386154	-0.0639164	-0.0571253	-0.0458011	0.437411	7.39773e-06	0.872296	FALSE
Adipose_Subcutaneous_chr6_31306250_B2_ENSG00000204444.10	5	-0.0982546	0.0657096	0.13484	-0.0579927	-0.0625267	0.0367656	0.120148	1.54732e-08	0.669161	FALSE
Adipose_Subcutaneous_chr6_31306250_B2_ENSG00000204463.12	8	-0.0387072	0.0886588	0.662412	-0.0448074	-0.0461074	-0.0222211	0.927748	4.44887e-33	0.952717	FALSE
Adipose_Subcutaneous_chr6_31306250_B2_ENSG00000204469.12	8	-0.11984	0.0947394	0.20589	-0.151238	-0.0776769	-0.0818016	0.862885	6.705e-12	0.755542	FALSE
Adipose_Subcutaneous_chr6_31306250_B2_ENSG00000204472.12	8	-0.155372	0.133259	0.243636	-0.0573384	-0.07973	-0.0467205	0.658757	3.39631e-13	0.788663	FALSE
Adipose_Subcutaneous_chr6_31306250_B2_ENSG00000204475.9	5	0.029047	0.0513245	0.571429	0.0374611	0.0381587	-0.22058	0.124661	9.32555e-12	0.932345	FALSE
Adipose_Subcutaneous_chr6_31306250_B2_ENSG00000204482.10	9	-0.198175	0.0954529	0.03788	-0.223417	-0.225687	-0.655145	0.130659	5.96453e-13	0.413411	FALSE
Adipose_Subcutaneous_chr6_31306250_B2_ENSG00000204498.10	5	-0.268258	0.0908737	0.00315732	-0.20691	-0.284952	-0.207805	0.770844	3.95808e-09	0.093374	FALSE
Adipose_Subcutaneous_chr6_31306250_B2_ENSG00000204516.9	5	0.0132291	0.0249943	0.596607	0.00924817	0.00718783	-0.10754	0.107451	5.32182e-51	0.937918	FALSE
Adipose_Subcutaneous_chr6_31306250_B2_ENSG00000204520.12	6	-0.0438017	0.0172803	0.0112519	-0.0433167	-0.0452837	-0.0264638	0.620201	8.40889e-155	0.212677	FALSE
Adipose_Subcutaneous_chr6_31306250_B2_ENSG00000204525.16	4	0.0992381	0.0329435	0.00259213	0.113717	0.117069	0.156656	0.619974	7.70801e-66	0.0813815	FALSE
Adipose_Subcutaneous_chr6_31306250_B2_ENSG00000204528.3	5	-0.0150932	0.0159148	0.342938	-0.0165979	-0.0209893	-0.0479681	0.320608	2.07985e-100	0.851152	FALSE
Adipose_Subcutaneous_chr6_31306250_B2_ENSG00000204531.17	6	0.0150156	0.018743	0.423054	0.0112736	0.0146401	-0.00602286	0.474774	6.33331e-68	0.886363	FALSE
Adipose_Subcutaneous_chr6_31306250_B2_ENSG00000204536.13	4	0.0887994	0.0181211	9.56781e-07	0.0886344	0.088804	0.0920076	0.908142	2.81692e-117	0.000111344	TRUE
Adipose_Subcutaneous_chr6_31306250_B2_ENSG00000204538.3	4	-0.0179418	0.0180649	0.320618	-0.0226165	-0.0245585	-0.0839273	0.117771	1.56898e-67	0.837862	FALSE
Adipose_Subcutaneous_chr6_31306250_B2_ENSG00000204540.10	5	-0.0157314	0.0236118	0.50525	-0.0257988	-0.0241076	-0.0781902	0.362577	3.92216e-218	0.914084	FALSE
Adipose_Subcutaneous_chr6_31306250_B2_ENSG00000204544.5	12	0.0720889	0.0341874	0.034976	0.0474465	0.0352494	0.0419261	0.599792	8.34631e-10	0.397881	FALSE
Adipose_Subcutaneous_chr6_31306250_B2_ENSG00000204560.9	15	0.127599	0.0622432	0.040364	0.102405	0.108551	-0.0788912	0.106851	2.70834e-11	0.424436	FALSE
Adipose_Subcutaneous_chr6_31306250_B2_ENSG00000204564.11	8	-0.0542352	0.110196	0.6226	-0.0475539	-0.072109	-0.479855	0.0638862	1.86417e-05	0.943617	FALSE
Adipose_Subcutaneous_chr6_31306250_B2_ENSG00000204568.11	13	0.0609702	0.109628	0.578105	-0.0124788	-0.0423254	-0.337423	0.0215572	8.05785e-09	0.934359	FALSE
Adipose_Subcutaneous_chr6_31306250_B2_ENSG00000204569.9	9	-0.129723	0.085027	0.127093	-0.0988448	-0.0930076	0.0266446	0.415261	7.26114e-06	0.655964	FALSE
Adipose_Subcutaneous_chr6_31306250_B2_ENSG00000204574.12	3	-0.0952443	0.0665999	0.152689	-0.0994446	-0.100744	-0.167086	0.704802	9.36109e-10	0.696337	FALSE
Adipose_Subcutaneous_chr6_31306250_B2_ENSG00000204576.11	12	0.00935306	0.0821211	0.909322	0.0421021	0.0214616	0.187877	0.352263	4.09235e-08	0.989708	FALSE
Adipose_Subcutaneous_chr6_31306250_B2_ENSG00000204580.13	14	-0.0809932	0.0517111	0.117287	-0.067149	-0.0711955	0.0470682	0.33474	8.58534e-15	0.639254	FALSE
Adipose_Subcutaneous_chr6_31306250_B2_ENSG00000204590.12	7	-0.262236	0.125004	0.0359204	-0.201994	-0.213208	-0.730373	0.539715	6.21154e-06	0.403247	FALSE
Adipose_Subcutaneous_chr6_31306250_B2_ENSG00000204592.8	3	-0.119375	0.0710748	0.0930423	-0.114083	-0.115306	-0.0956615	0.825632	1.89781e-08	0.590152	FALSE
Adipose_Subcutaneous_chr6_31306250_B2_ENSG00000204599.14	3	-0.0722751	0.106293	0.496528	-0.133252	-0.182564	0.273766	0.443623	0.00183813	0.91147	FALSE
Adipose_Subcutaneous_chr6_31306250_B2_ENSG00000206337.10	5	0.0602178	0.0915004	0.510464	0.144813	0.172019	-0.331207	0.0489308	3.4248e-10	0.915718	FALSE
Adipose_Subcutaneous_chr6_31306250_B2_ENSG00000206344.7	4	0.00658118	0.0479509	0.890835	0.0221801	0.0353746	0.148297	0.0496622	3.84744e-78	0.987305	FALSE
Adipose_Subcutaneous_chr6_31306250_B2_ENSG00000213654.9	10	-0.0100429	0.2139	0.962552	0.343582	0.253682	-0.354851	0.628172	0.000129366	0.995201	FALSE
Adipose_Subcutaneous_chr6_31306250_B2_ENSG00000213676.10	2	-0.123571	0.0438615	0.00484291					1.06217e-14	0.125231	FALSE
Adipose_Subcutaneous_chr6_31306250_B2_ENSG00000213719.8	14	0.0535714	0.126278	0.671395	-0.168868	-0.109751	-0.166352	0.449436	1.06731e-09	0.954939	FALSE
Adipose_Subcutaneous_chr6_31306250_B2_ENSG00000213722.8	5	-0.215609	0.162589	0.184805	-0.0349243	-0.0247334	0.121682	0.695461	6.92922e-10	0.734032	FALSE
Adipose_Subcutaneous_chr6_31306250_B2_ENSG00000213760.10	4	0.0211929	0.0186441	0.255659	0.0236022	0.023955	0.0295612	0.764719	1.23183e-34	0.79596	FALSE
Adipose_Subcutaneous_chr6_31306250_B2_ENSG00000213780.10	8	-0.0498693	0.0369622	0.177273	-0.000321277	-0.00459015	0.0118904	0.0791609	3.23986e-25	0.726397	FALSE
Adipose_Subcutaneous_chr6_31306250_B2_ENSG00000214894.6	5	-0.064331	0.0803085	0.423104	-0.0302951	-0.0333425	-0.051582	0.920846	5.44302e-09	0.886363	FALSE
Adipose_Subcutaneous_chr6_31306250_B2_ENSG00000221988.12	10	-0.0933941	0.0719149	0.194055	-0.0343176	-0.0407236	0.00846803	0.244985	4.66804e-07	0.743228	FALSE
Adipose_Subcutaneous_chr6_31306250_B2_ENSG00000224389.8	10	0.0354951	0.0363348	0.328624	0.0455499	0.0378866	-0.00456452	0.631156	4.7059e-18	0.842755	FALSE
Adipose_Subcutaneous_chr6_31306250_B2_ENSG00000225851.1	5	-0.0174434	0.0241972	0.47098	-0.0312393	-0.0348733	-0.0458543	0.533395	1.17856e-88	0.904466	FALSE
Adipose_Subcutaneous_chr6_31306250_B2_ENSG00000225914.1	9	0.0322212	0.0326575	0.32382	-0.00022053	-0.000540674	-0.0296116	0.349912	3.93743e-08	0.839828	FALSE
Adipose_Subcutaneous_chr6_31306250_B2_ENSG00000226979.8	5	-0.0696087	0.0361904	0.0544297	-0.0686611	-0.0757541	-0.0904884	0.795635	8.05656e-10	0.482319	FALSE
Adipose_Subcutaneous_chr6_31306250_B2_ENSG00000227507.2	6	0.058105	0.108367	0.591828	-0.0497686	-0.0598157	0.340177	0.30558	4.91612e-06	0.937228	FALSE
Adipose_Subcutaneous_chr6_31306250_B2_ENSG00000227939.1	5	-0.0242465	0.0479863	0.613363	-0.0158378	-0.013956	0.0311105	0.829077	1.55921e-08	0.941771	FALSE
Adipose_Subcutaneous_chr6_31306250_B2_ENSG00000228022.5	5	-0.0144935	0.05984	0.808621	-0.0501068	-0.0526941	-0.320493	0.0328561	8.06134e-10	0.977605	FALSE
Adipose_Subcutaneous_chr6_31306250_B2_ENSG00000228727.8	12	-0.0565154	0.0492717	0.251376	-0.0438902	-0.0495038	-0.104828	0.592285	1.16516e-11	0.793963	FALSE
Adipose_Subcutaneous_chr6_31306250_B2_ENSG00000228789.6	4	0.0164277	0.018471	0.3738	0.0135245	0.0127282	-0.0154227	0.223306	5.5498e-109	0.866319	FALSE
Adipose_Subcutaneous_chr6_31306250_B2_ENSG00000231074.8	7	0.118926	0.0951377	0.211284	0.126457	0.136421	-0.00667007	0.571291	1.71738e-06	0.761685	FALSE
Adipose_Subcutaneous_chr6_31306250_B2_ENSG00000231852.6	5	-0.00235665	0.0515205	0.963516	0.025172	0.0197543	0.0431649	0.626877	1.4924e-20	0.995398	FALSE
Adipose_Subcutaneous_chr6_31306250_B2_ENSG00000232810.3	13	0.0492699	0.0325996	0.130695	0.085979	0.0938758	0.0539793	0.940005	4.09709e-13	0.661881	FALSE
Adipose_Subcutaneous_chr6_31306250_B2_ENSG00000234745.10	4	0.0749453	0.0543766	0.168122	0.096226	0.112385	0.30787	0.126784	4.28613e-32	0.714903	FALSE
Adipose_Subcutaneous_chr6_31306250_B2_ENSG00000235781.1	3	-0.0847438	0.0633721	0.181144	-0.0521904	-0.0348899	0.281414	0.285384	0.000297174	0.730633	FALSE
Adipose_Subcutaneous_chr6_31306250_B2_ENSG00000236603.2	5	0.0159829	0.0724941	0.825504	0.0381901	0.0318277	-0.100113	0.634435	0.00204169	0.979798	FALSE
Adipose_Subcutaneous_chr6_31306250_B2_ENSG00000240053.8	6	0.0307837	0.0688947	0.655003	0.0145161	-0.00235125	-0.0716372	0.390875	1.05419e-46	0.950628	FALSE
Adipose_Subcutaneous_chr6_31306250_B2_ENSG00000241370.5	9	0.118154	0.126413	0.349958	0.0339036	0.0229364	0.115298	0.989797	4.62275e-05	0.854008	FALSE
Adipose_Subcutaneous_chr6_31306250_B2_ENSG00000241404.6	9	-0.0280558	0.0679627	0.679744	-0.0231354	-0.0333025	-0.0110136	0.864215	9.71375e-10	0.956474	FALSE
Adipose_Subcutaneous_chr6_31306250_B2_ENSG00000243649.8	3	-0.207145	0.095993	0.0309339	-0.146413	-0.0911816	-0.851206	0.695887	6.47018e-05	0.375301	FALSE
Adipose_Subcutaneous_chr6_31306250_B2_ENSG00000244731.7	5	0.00305824	0.0448593	0.945647	-0.0164414	-0.0240529	-0.0968845	0.190253	1.90343e-45	0.993522	FALSE
Adipose_Subcutaneous_chr6_31306250_B2_ENSG00000248290.1	13	-0.0321773	0.0454632	0.479091	0.0296054	0.0160609	0.144312	0.00313702	3.24043e-23	0.906583	FALSE
Adipose_Subcutaneous_chr6_31306250_B2_ENSG00000250535.1	15	0.0359838	0.0195321	0.0654326	0.0339322	0.0239434	0.0347015	0.950122	3.36332e-47	0.517559	FALSE
Adipose_Subcutaneous_chr6_31306250_B2_ENSG00000252743.1	7	-0.00353269	0.0559497	0.949655	-0.0415486	-0.0443611	-0.472126	0.131778	4.87151e-06	0.993893	FALSE
Adipose_Subcutaneous_chr6_31306250_B2_ENSG00000271581.1	5	-0.0762359	0.0228034	0.000828251	-0.0672849	-0.0685819	-0.0661584	0.681799	4.86606e-38	0.0355338	TRUE
Adipose_Subcutaneous_chr6_31306250_B2_ENSG00000272221.1	6	-0.0203597	0.0100203	0.0421693	-0.0233146	-0.0256464	-0.0365124	0.306244	5.10317e-271	0.43234	FALSE
Adipose_Subcutaneous_chr6_31306250_B2_ENSG00000272501.1	6	0.0678113	0.031357	0.0305752	0.0590275	0.0571729	0.0425353	0.552921	3.46315e-109	0.373099	FALSE
Adipose_Subcutaneous_chr6_31306250_B2_ENSG00000272540.1	5	0.00758559	0.050524	0.880656	-0.0190864	-0.0233871	-0.0204903	0.822513	9.40705e-07	0.985975	FALSE
Adipose_Subcutaneous_chr6_31306250_B2_ENSG00000277402.1	6	0.0114119	0.0271024	0.673706	0.0220537	0.0212531	0.0437362	0.221394	4.86499e-214	0.955318	FALSE
Adipose_Subcutaneous_chr6_31306250_B2_ENSG00000281756.1	8	-0.0420931	0.0748835	0.574038	-0.0855887	-0.110673	0.260976	0.244978	2.02915e-06	0.933045	FALSE
Adipose_Subcutaneous_chr6_32707868_A2_ENSG00000030110.12	3	0.0960787	0.135407	0.477979	0.0166357	-0.0486648	1.33206	0.258248	4.34735e-06	0.906186	FALSE
Adipose_Subcutaneous_chr6_32707868_A2_ENSG00000096433.10	6	0.0154234	0.127518	0.90373	-0.079282	-0.083818	-0.153409	0.611102	0.00053607	0.989079	FALSE
Adipose_Subcutaneous_chr6_32707868_A2_ENSG00000112473.17	7	-0.221572	0.134446	0.0993452	-0.0910863	0.0635882	-0.50545	0.371244	4.68761e-07	0.602812	FALSE
Adipose_Subcutaneous_chr6_32707868_A2_ENSG00000112511.17	5	-0.266759	0.222298	0.230136	-0.357046	-0.489847	-0.691533	0.408341	3.36698e-06	0.777487	FALSE
Adipose_Subcutaneous_chr6_32707868_A2_ENSG00000112514.15	6	0.0566647	0.103184	0.582895	0.107187	0.1154	-0.0467722	0.802585	3.30986e-07	0.935399	FALSE
Adipose_Subcutaneous_chr6_32707868_A2_ENSG00000166278.14	3	-0.335871	0.105911	0.0015178	-0.359994	-0.37301	-0.613519	0.435305	2.89488e-09	0.0557874	FALSE
Adipose_Subcutaneous_chr6_32707868_A2_ENSG00000168394.10	4	0.0244243	0.0815249	0.764488	-0.00945274	-0.0243947	0.386164	0.299091	1.23608e-15	0.97137	FALSE
Adipose_Subcutaneous_chr6_32707868_A2_ENSG00000168477.17	5	-0.548131	0.247123	0.0265513	-0.607706	-0.649592	-0.678221	0.815735	1.70229e-06	0.347103	FALSE
Adipose_Subcutaneous_chr6_32707868_A2_ENSG00000179344.16	6	0.0262521	0.0212787	0.217304	0.0222228	0.0242801	0.047336	0.489092	2.31556e-284	0.767193	FALSE
Adipose_Subcutaneous_chr6_32707868_A2_ENSG00000196126.11	7	0.0571874	0.0594094	0.335749	-0.00310974	-0.0381637	-0.0184852	0.50132	3.03253e-49	0.846749	FALSE
Adipose_Subcutaneous_chr6_32707868_A2_ENSG00000196301.3	4	0.00332609	0.0530951	0.95005	-0.0167596	-0.0217725	-0.18361	0.0848446	1.56684e-64	0.99401	FALSE
Adipose_Subcutaneous_chr6_32707868_A2_ENSG00000196735.11	8	0.0745075	0.0401933	0.0637777	0.0826221	0.0837276	0.158602	0.294072	1.21005e-35	0.513139	FALSE
Adipose_Subcutaneous_chr6_32707868_A2_ENSG00000197283.14	14	0.0145533	0.148546	0.921955	0.00715447	0.0283169	-0.359255	0.0950793	1.05952e-09	0.991181	FALSE
Adipose_Subcutaneous_chr6_32707868_A2_ENSG00000198502.5	4	0.000296643	0.0262038	0.990968	0.0103577	0.017923	0.036833	0.251346	4.61963e-233	0.998989	FALSE
Adipose_Subcutaneous_chr6_32707868_A2_ENSG00000202441.2	16	0.129977	0.0606855	0.0322085	0.000614576	0.0418574	0.046576	0.409696	1.03273e-08	0.382567	FALSE
Adipose_Subcutaneous_chr6_32707868_A2_ENSG00000204194.1	6	-0.00479632	0.12136	0.968475	-0.0181246	-0.0281678	-0.527073	0.153172	1.21811e-05	0.996037	FALSE
Adipose_Subcutaneous_chr6_32707868_A2_ENSG00000204209.11	4	-0.313169	0.219223	0.153137	-0.168615	-0.165196	0.0557496	0.580775	0.000112235	0.696598	FALSE
Adipose_Subcutaneous_chr6_32707868_A2_ENSG00000204220.11	8	-0.214286	0.201447	0.287449	-0.0233304	-0.0810191	0.0100958	0.464124	6.56046e-08	0.817901	FALSE
Adipose_Subcutaneous_chr6_32707868_A2_ENSG00000204227.4	5	0.0982648	0.086856	0.257907	0.0264407	0.034918	-0.146423	0.193047	1.50123e-10	0.797859	FALSE
Adipose_Subcutaneous_chr6_32707868_A2_ENSG00000204228.3	10	-0.137728	0.109159	0.207052	-0.123435	-0.144127	-0.745365	0.129502	3.68043e-15	0.756643	FALSE
Adipose_Subcutaneous_chr6_32707868_A2_ENSG00000204231.10	9	0.0274889	0.077254	0.721971	0.0534913	0.059117	0.166261	0.281814	1.2848e-09	0.964	FALSE
Adipose_Subcutaneous_chr6_32707868_A2_ENSG00000204248.10	7	-0.0574412	0.0626307	0.359069	-0.0864392	-0.099048	-0.248069	0.102142	6.78984e-10	0.859053	FALSE
Adipose_Subcutaneous_chr6_32707868_A2_ENSG00000204252.13	7	0.0709552	0.05411	0.189752	0.0530402	0.0523848	0.166187	0.379857	4.80463e-12	0.738431	FALSE
Adipose_Subcutaneous_chr6_32707868_A2_ENSG00000204256.12	7	-0.182124	0.103492	0.0784451	-0.154471	-0.176126	-0.287813	0.533392	8.22272e-11	0.55424	FALSE
Adipose_Subcutaneous_chr6_32707868_A2_ENSG00000204257.14	11	-0.00147792	0.103577	0.988616	-0.00777695	-0.0102099	-0.338096	0.247922	1.0037e-16	0.998604	FALSE
Adipose_Subcutaneous_chr6_32707868_A2_ENSG00000204261.8	9	-0.146512	0.166387	0.378563	-0.239568	-0.228944	-1.05678	0.0303983	1.56547e-07	0.867841	FALSE
Adipose_Subcutaneous_chr6_32707868_A2_ENSG00000204264.8	6	-0.122787	0.0970841	0.205962	-0.115245	-0.125672	-0.122848	0.999592	1.69152e-09	0.755644	FALSE
Adipose_Subcutaneous_chr6_32707868_A2_ENSG00000204267.13	7	-0.0344882	0.040172	0.390608	-0.0344211	-0.0359389	-0.0526399	0.727151	1.23196e-44	0.874182	FALSE
Adipose_Subcutaneous_chr6_32707868_A2_ENSG00000204287.13	5	-0.0438418	0.122081	0.719505	-0.102712	-0.107901	-0.303677	0.304216	1.66719e-23	0.963755	FALSE
Adipose_Subcutaneous_chr6_32707868_A2_ENSG00000204301.6	4	0.0678546	0.0380833	0.0747916	0.0596018	0.0617629	0.00994014	0.487485	2.63677e-83	0.545019	FALSE
Adipose_Subcutaneous_chr6_32707868_A2_ENSG00000204304.11	7	-0.0572519	0.133467	0.667952	-0.100736	-0.126426	-0.0445521	0.936247	3.38541e-11	0.954219	FALSE
Adipose_Subcutaneous_chr6_32707868_A2_ENSG00000204305.13	3	-0.0134019	0.0514486	0.794485	-0.0134462	-0.0160574	-0.0245944	0.877314	2.08817e-19	0.97558	FALSE
Adipose_Subcutaneous_chr6_32707868_A2_ENSG00000204308.7	12	-0.11645	0.172974	0.500807	0.0793453	0.0147411	0.0859589	0.482182	5.56912e-09	0.912824	FALSE
Adipose_Subcutaneous_chr6_32707868_A2_ENSG00000204310.12	3	-0.191301	0.350357	0.585053	-0.107446	0.00185284	-0.721478	0.708552	6.42876e-06	0.935901	FALSE
Adipose_Subcutaneous_chr6_32707868_A2_ENSG00000204314.10	8	-0.234079	0.139629	0.0936543	-0.174809	-0.1757	0.135072	0.144732	4.54263e-18	0.591728	FALSE
Adipose_Subcutaneous_chr6_32707868_A2_ENSG00000204315.3	4	-0.108521	0.105808	0.305058	-0.168965	-0.175395	-0.302484	0.580313	3.7224e-06	0.827466	FALSE
Adipose_Subcutaneous_chr6_32707868_A2_ENSG00000204338.8	11	-0.078586	0.0236036	0.000870314	-0.0550711	-0.061398	-0.036921	0.304177	9.77856e-41	0.0367934	TRUE
Adipose_Subcutaneous_chr6_32707868_A2_ENSG00000204344.14	12	-0.0954245	0.0595552	0.109092	-0.0979455	-0.106214	-0.119745	0.774021	2.38763e-24	0.623645	FALSE
Adipose_Subcutaneous_chr6_32707868_A2_ENSG00000204348.9	12	0.0161369	0.0834407	0.846651	0.0362436	0.0112188	0.151075	0.296423	9.00791e-14	0.982005	FALSE
Adipose_Subcutaneous_chr6_32707868_A2_ENSG00000204351.11	6	0.0128589	0.0328122	0.695137	-0.00129081	-0.00133611	-0.00601312	0.64821	5.04124e-25	0.959882	FALSE
Adipose_Subcutaneous_chr6_32707868_A2_ENSG00000204356.13	11	0.0252608	0.120105	0.833416	0.0274077	0.012627	-0.290483	0.149161	1.25653e-08	0.980495	FALSE
Adipose_Subcutaneous_chr6_32707868_A2_ENSG00000204366.3	3	-0.0719291	0.112502	0.52259	-0.0761302	-0.0858254	-0.365049	0.66156	7.16358e-09	0.919562	FALSE
Adipose_Subcutaneous_chr6_32707868_A2_ENSG00000204371.11	9	0.213244	0.175303	0.223822	0.0864098	-0.0308351	0.326338	0.864778	1.50136e-08	0.773227	FALSE
Adipose_Subcutaneous_chr6_32707868_A2_ENSG00000204385.10	3	0.00318714	0.145431	0.982516	-0.0453443	-0.0480662	-0.512202	0.21567	0.000252603	0.997526	FALSE
Adipose_Subcutaneous_chr6_32707868_A2_ENSG00000204386.10	5	-0.11141	0.187447	0.552275	-0.244563	-0.265317	-1.14098	0.192197	1.49138e-05	0.927289	FALSE
Adipose_Subcutaneous_chr6_32707868_A2_ENSG00000204387.12	7	-0.253709	0.118683	0.032541	-0.214021	-0.345227	0.0283853	0.691661	2.30684e-05	0.384243	FALSE
Adipose_Subcutaneous_chr6_32707868_A2_ENSG00000204388.6	8	0.166742	0.0697107	0.0167605	0.161599	0.124756	0.00632899	0.283372	2.43915e-05	0.270342	FALSE
Adipose_Subcutaneous_chr6_32707868_A2_ENSG00000204389.9	3	-0.040986	0.0962726	0.670306	-0.0231263	0.0498799	0.952893	0.453269	8.77383e-06	0.954617	FALSE
Adipose_Subcutaneous_chr6_32707868_A2_ENSG00000204390.9	3	0.176808	0.100454	0.0783936	0.141567	0.144667	0.351394	0.721019	0.000371927	0.554098	FALSE
Adipose_Subcutaneous_chr6_32707868_A2_ENSG00000204392.10	2	0.529168	0.286172	0.0644396					0.00459867	0.515228	FALSE
Adipose_Subcutaneous_chr6_32707868_A2_ENSG00000204394.12	4	-0.163294	0.229488	0.476738	-0.143606	-0.140638	-0.0709756	0.787592	0.000465865	0.905954	FALSE
Adipose_Subcutaneous_chr6_32707868_A2_ENSG00000204396.10	3	-0.252026	0.115431	0.0290102	-0.216765	-0.222245	0.204718	0.386021	0.00168214	0.363018	FALSE
Adipose_Subcutaneous_chr6_32707868_A2_ENSG00000204410.14	5	-0.167104	0.222798	0.453241	-0.232774	-0.253516	-0.915895	0.426909	0.000559213	0.897942	FALSE
Adipose_Subcutaneous_chr6_32707868_A2_ENSG00000204420.8	5	-0.0395426	0.165513	0.811175	0.0827208	0.0734331	0.135422	0.350298	0.0224159	0.977935	FALSE
Adipose_Subcutaneous_chr6_32707868_A2_ENSG00000204421.2	2	-0.0756057	0.309022	0.806719					0.0106904	0.977276	FALSE
Adipose_Subcutaneous_chr6_32707868_A2_ENSG00000213654.9	8	0.324286	0.343507	0.345148	0.170598	0.22994	-0.553181	0.425159	3.87208e-05	0.852032	FALSE
Adipose_Subcutaneous_chr6_32707868_A2_ENSG00000213676.10	5	-0.0574892	0.0724363	0.427398	-0.0957492	-0.0989555	-0.184756	0.547328	8.10086e-19	0.888126	FALSE
Adipose_Subcutaneous_chr6_32707868_A2_ENSG00000213719.8	5	-0.323331	0.174973	0.0646187	-0.225769	-0.235773	0.619131	0.170129	9.95662e-07	0.515511	FALSE
Adipose_Subcutaneous_chr6_32707868_A2_ENSG00000213722.8	3	-0.581246	0.37809	0.124214	-0.566594	-0.586363	0.343091	0.255803	0.000631779	0.651019	FALSE
Adipose_Subcutaneous_chr6_32707868_A2_ENSG00000221988.12	14	-0.161814	0.117655	0.169032	-0.102744	-0.116518	-0.158951	0.987013	2.12923e-09	0.715709	FALSE
Adipose_Subcutaneous_chr6_32707868_A2_ENSG00000223501.8	8	-0.161111	0.137211	0.24032	0.0853538	0.0150126	-0.116303	0.903724	1.81067e-06	0.785867	FALSE
Adipose_Subcutaneous_chr6_32707868_A2_ENSG00000223534.1	6	0.0643558	0.0307344	0.036266	0.0642473	0.0656006	0.0536987	0.827567	2.04028e-90	0.405106	FALSE
Adipose_Subcutaneous_chr6_32707868_A2_ENSG00000223865.10	5	0.0799456	0.0813305	0.325622	0.103357	0.116266	-0.34358	0.195442	3.41899e-11	0.84077	FALSE
Adipose_Subcutaneous_chr6_32707868_A2_ENSG00000224389.8	10	0.0555753	0.0616989	0.367721	0.113842	0.109961	0.278021	0.0903803	9.10184e-15	0.862914	FALSE
Adipose_Subcutaneous_chr6_32707868_A2_ENSG00000224557.7	9	0.0278863	0.0221493	0.208024	0.0128398	0.0102247	0.0178236	0.858585	9.37327e-258	0.757572	FALSE
Adipose_Subcutaneous_chr6_32707868_A2_ENSG00000224796.1	7	-0.0426804	0.0286924	0.136879	-0.0376536	-0.035214	0.0220142	0.125251	1.69812e-88	0.672108	FALSE
Adipose_Subcutaneous_chr6_32707868_A2_ENSG00000225914.1	2	-0.257447	0.393295	0.512732					6.69228e-17	0.916236	FALSE
Adipose_Subcutaneous_chr6_32707868_A2_ENSG00000227057.9	7	-0.00674167	0.120347	0.955327	0.0243466	0.020101	0.167844	0.534696	1.64585e-11	0.994514	FALSE
Adipose_Subcutaneous_chr6_32707868_A2_ENSG00000228727.8	5	-0.0699513	0.166901	0.67513	-0.136763	-0.118203	0.0164685	0.758704	3.3614e-05	0.955563	FALSE
Adipose_Subcutaneous_chr6_32707868_A2_ENSG00000228962.1	5	-0.0364105	0.033909	0.282926	-0.0450472	-0.0451598	-0.106195	0.509458	2.15485e-19	0.815497	FALSE
Adipose_Subcutaneous_chr6_32707868_A2_ENSG00000229391.7	5	-0.00182191	0.0257475	0.943588	-0.0036607	-0.000303027	-0.0174693	0.684564	4.96645e-270	0.993497	FALSE
Adipose_Subcutaneous_chr6_32707868_A2_ENSG00000231389.7	5	0.00986538	0.0506267	0.845499	-0.000474149	-0.00696059	-0.013138	0.887185	2.17908e-21	0.981954	FALSE
Adipose_Subcutaneous_chr6_32707868_A2_ENSG00000231500.6	4	0.0698458	0.0470551	0.137719	0.0692127	0.0699504	0.0310813	0.532746	6.36903e-40	0.673425	FALSE
Adipose_Subcutaneous_chr6_32707868_A2_ENSG00000231852.6	11	0.0742209	0.032925	0.0241812	0.0563475	0.063055	0.0614718	0.784158	1.83661e-23	0.330074	FALSE
Adipose_Subcutaneous_chr6_32707868_A2_ENSG00000231925.11	4	-0.104085	0.128846	0.419194	-0.0300024	0.0398832	0.11416	0.514025	1.96843e-11	0.884688	FALSE
Adipose_Subcutaneous_chr6_32707868_A2_ENSG00000232629.8	6	-0.00213817	0.0270296	0.936949	-0.0171017	-0.0265794	-0.0666723	0.14038	4.65344e-247	0.99271	FALSE
Adipose_Subcutaneous_chr6_32707868_A2_ENSG00000232940.5	10	-0.0339377	0.0377979	0.369253	-0.0197967	-0.017514	-0.0307723	0.967145	1.18844e-10	0.86375	FALSE
Adipose_Subcutaneous_chr6_32707868_A2_ENSG00000235863.3	8	-0.10776	0.133501	0.419562	-0.24203	-0.228349	0.0744241	0.39888	6.08975e-09	0.884844	FALSE
Adipose_Subcutaneous_chr6_32707868_A2_ENSG00000236104.2	4	0.171871	0.110791	0.12083	0.206072	0.259131	0.0885692	0.681447	4.09732e-06	0.645603	FALSE
Adipose_Subcutaneous_chr6_32707868_A2_ENSG00000237441.9	9	-0.052537	0.10653	0.621896	-0.0112448	-0.0332947	0.0895303	0.620773	3.23088e-08	0.943462	FALSE
Adipose_Subcutaneous_chr6_32707868_A2_ENSG00000237541.3	8	-0.0213035	0.0217443	0.327221	-0.0060513	-0.0044586	0.0248071	0.215812	9.8916e-282	0.841698	FALSE
Adipose_Subcutaneous_chr6_32707868_A2_ENSG00000237649.7	13	-0.108583	0.0800415	0.174915	-0.0331664	-0.100422	-0.038835	0.647225	3.33303e-09	0.724081	FALSE
Adipose_Subcutaneous_chr6_32707868_A2_ENSG00000240065.7	5	0.0363112	0.0755738	0.630891	0.0246714	0.0226007	0.0370487	0.995281	8.31465e-27	0.945786	FALSE
Adipose_Subcutaneous_chr6_32707868_A2_ENSG00000241106.6	7	0.00885887	0.0303019	0.770016	0.0172697	0.0196207	0.0273787	0.538738	2.75804e-114	0.972274	FALSE
Adipose_Subcutaneous_chr6_32707868_A2_ENSG00000241404.6	13	-0.262786	0.133026	0.0482172	-0.111945	-0.114943	0.02451	0.129331	4.63072e-10	0.456478	FALSE
Adipose_Subcutaneous_chr6_32707868_A2_ENSG00000242574.8	6	0.354465	0.160183	0.0269063	0.120048	0.129253	0.106426	0.604161	3.92066e-06	0.349649	FALSE
Adipose_Subcutaneous_chr6_32707868_A2_ENSG00000243649.8	13	-0.0233797	0.100306	0.815697	0.0223808	-0.0325006	-0.316064	0.207267	3.86679e-09	0.978411	FALSE
Adipose_Subcutaneous_chr6_32707868_A2_ENSG00000244731.7	11	-0.0415743	0.0357525	0.244896	-0.0459795	-0.0399318	-0.0505131	0.84999	6.05343e-42	0.789366	FALSE
Adipose_Subcutaneous_chr6_32707868_A2_ENSG00000248290.1	10	-0.0528695	0.0643268	0.41114	0.0302731	-0.0163424	0.149535	0.0264905	4.92631e-12	0.881829	FALSE
Adipose_Subcutaneous_chr6_32707868_A2_ENSG00000250535.1	14	0.0343332	0.0256544	0.1808	0.0610964	0.0553886	0.0745284	0.160831	2.72134e-46	0.730453	FALSE
Adipose_Subcutaneous_chr6_32707868_A2_ENSG00000252743.1	2	0.0240121	0.224554	0.914843					0.000443236	0.990367	FALSE
Adipose_Subcutaneous_chr6_32707868_A2_ENSG00000272217.1	8	-0.0699346	0.0830225	0.399588	-0.0106213	0.0183761	0.155293	0.25689	5.27005e-08	0.877323	FALSE
Adipose_Subcutaneous_chr6_32707868_A2_ENSG00000281756.1	14	-0.00440973	0.0758897	0.953663	0.00130121	0.000636586	-0.0700424	0.572417	1.51541e-10	0.994358	FALSE
Adipose_Subcutaneous_chr6_32707868_B2_ENSG00000030110.12	3	0.0352274	0.10969	0.748093	0.0581989	0.059886	0.384737	0.775324	4.01077e-06	0.968012	FALSE
Adipose_Subcutaneous_chr6_32707868_B2_ENSG00000096433.10	6	-0.106677	0.105065	0.309944	-0.184356	-0.192367	-0.189108	0.772396	0.000539919	0.830977	FALSE
Adipose_Subcutaneous_chr6_32707868_B2_ENSG00000112473.17	8	-0.157359	0.0910927	0.0840859	-0.123451	-0.0888713	-0.410716	0.24117	3.06784e-07	0.568046	FALSE
Adipose_Subcutaneous_chr6_32707868_B2_ENSG00000112511.17	5	-0.25573	0.212778	0.229417	0.0623925	-0.0945912	-0.484285	0.657434	3.3515e-06	0.776986	FALSE
Adipose_Subcutaneous_chr6_32707868_B2_ENSG00000112514.15	7	0.0985569	0.0688383	0.152225	0.0500687	0.0597828	0.399042	0.237504	3.27609e-07	0.695886	FALSE
Adipose_Subcutaneous_chr6_32707868_B2_ENSG00000166278.14	3	-0.262773	0.0950249	0.00568693	-0.290958	-0.294416	-0.498811	0.387091	2.62409e-09	0.138505	FALSE
Adipose_Subcutaneous_chr6_32707868_B2_ENSG00000168394.10	4	0.0375623	0.066331	0.5712	-0.0263044	-0.0155056	0.269153	0.460001	1.19543e-15	0.932302	FALSE
Adipose_Subcutaneous_chr6_32707868_B2_ENSG00000168477.17	5	-0.344662	0.183146	0.0598508	-0.377319	-0.398266	-0.539034	0.630564	1.42508e-06	0.500875	FALSE
Adipose_Subcutaneous_chr6_32707868_B2_ENSG00000179344.16	6	0.00890459	0.0108996	0.413949	0.00983324	0.0126623	0.0228477	0.360917	6.17597e-285	0.882843	FALSE
Adipose_Subcutaneous_chr6_32707868_B2_ENSG00000196126.11	7	-0.0146145	0.0413219	0.723582	-0.0473748	-0.0129397	0.0268965	0.567476	2.02417e-49	0.964405	FALSE
Adipose_Subcutaneous_chr6_32707868_B2_ENSG00000196301.3	4	-0.0188746	0.0315379	0.549523	-0.0268635	-0.0290452	-0.110344	0.331278	1.05274e-64	0.926309	FALSE
Adipose_Subcutaneous_chr6_32707868_B2_ENSG00000196735.11	8	0.0251452	0.0233404	0.281335	0.0325569	0.0341998	0.0771437	0.29526	5.9539e-36	0.814689	FALSE
Adipose_Subcutaneous_chr6_32707868_B2_ENSG00000197283.14	14	-0.033419	0.120698	0.781872	-0.109812	-0.113491	-0.360813	0.0666458	9.07473e-10	0.974343	FALSE
Adipose_Subcutaneous_chr6_32707868_B2_ENSG00000198502.5	4	0.0194317	0.0129876	0.134609	0.025124	0.0253782	0.0357805	0.346388	2.47443e-233	0.668856	FALSE
Adipose_Subcutaneous_chr6_32707868_B2_ENSG00000202441.2	15	0.101145	0.0309771	0.00109407	0.0898771	0.0991082	0.0292932	0.161106	6.9383e-09	0.0436084	TRUE
Adipose_Subcutaneous_chr6_32707868_B2_ENSG00000204194.1	7	0.0134397	0.0650224	0.83625	0.035648	0.048997	-0.103565	0.536388	1.01173e-06	0.980782	FALSE
Adipose_Subcutaneous_chr6_32707868_B2_ENSG00000204209.11	4	-0.103731	0.159715	0.516034	-0.0278277	-0.0329715	0.155946	0.597279	9.48121e-05	0.917265	FALSE
Adipose_Subcutaneous_chr6_32707868_B2_ENSG00000204220.11	9	-0.0619984	0.0870726	0.476446	-0.0417886	-0.0533766	0.204218	0.0479187	4.99541e-08	0.905788	FALSE
Adipose_Subcutaneous_chr6_32707868_B2_ENSG00000204227.4	7	0.0343336	0.046752	0.462719	0.0776559	0.0610765	0.00207861	0.732435	4.64755e-12	0.901258	FALSE
Adipose_Subcutaneous_chr6_32707868_B2_ENSG00000204228.3	10	-0.0662283	0.0792678	0.403436	-0.124574	-0.122785	-0.488321	0.165499	7.66761e-17	0.87837	FALSE
Adipose_Subcutaneous_chr6_32707868_B2_ENSG00000204231.10	9	0.0515731	0.0610618	0.398331	0.111532	0.109771	0.114602	0.538932	1.21903e-09	0.876786	FALSE
Adipose_Subcutaneous_chr6_32707868_B2_ENSG00000204248.10	7	-0.0419484	0.0373268	0.261091	-0.068873	-0.0616392	-0.109216	0.337395	5.17677e-10	0.800344	FALSE
Adipose_Subcutaneous_chr6_32707868_B2_ENSG00000204252.13	7	0.0935144	0.0311961	0.00272087	0.0855471	0.0832102	0.0631405	0.633539	4.14272e-12	0.0839118	FALSE
Adipose_Subcutaneous_chr6_32707868_B2_ENSG00000204256.12	7	-0.0873475	0.0707913	0.21725	-0.0688022	-0.0858787	-0.184059	0.366995	6.06569e-11	0.767193	FALSE
Adipose_Subcutaneous_chr6_32707868_B2_ENSG00000204257.14	11	-0.0295012	0.0705205	0.675702	-0.0379075	-0.0367392	-0.37953	0.0523723	6.88663e-17	0.955751	FALSE
Adipose_Subcutaneous_chr6_32707868_B2_ENSG00000204261.8	10	-0.0288132	0.111983	0.796947	-0.0207897	-0.0738229	-0.740147	0.0118966	9.25009e-08	0.975865	FALSE
Adipose_Subcutaneous_chr6_32707868_B2_ENSG00000204264.8	6	-0.14412	0.0627314	0.0215953	-0.132815	-0.130546	-0.0886776	0.499721	1.66618e-09	0.311036	FALSE
Adipose_Subcutaneous_chr6_32707868_B2_ENSG00000204267.13	7	-0.0123704	0.0292528	0.672382	0.0102306	0.010144	0.0144555	0.471414	8.26561e-45	0.955245	FALSE
Adipose_Subcutaneous_chr6_32707868_B2_ENSG00000204287.13	5	-0.0279294	0.0582764	0.631755	-0.0611453	-0.0662339	-0.170287	0.213861	6.56078e-24	0.945883	FALSE
Adipose_Subcutaneous_chr6_32707868_B2_ENSG00000204301.6	5	0.0241893	0.0306855	0.430523	0.0185507	0.01793	0.0185971	0.946691	1.8176e-86	0.889041	FALSE
Adipose_Subcutaneous_chr6_32707868_B2_ENSG00000204304.11	7	-0.102097	0.119432	0.392631	-0.0811505	-0.131481	-0.208659	0.469207	3.41319e-11	0.874781	FALSE
Adipose_Subcutaneous_chr6_32707868_B2_ENSG00000204305.13	3	-0.0076977	0.034664	0.824262	-0.00626462	-0.00438577	0.0369801	0.459613	2.39226e-19	0.979701	FALSE
Adipose_Subcutaneous_chr6_32707868_B2_ENSG00000204308.7	12	-0.0876901	0.103754	0.398013	-0.120955	-0.032437	0.123747	0.22361	3.56303e-09	0.876712	FALSE
Adipose_Subcutaneous_chr6_32707868_B2_ENSG00000204310.12	8	-0.00603784	0.0794092	0.939392	-0.00494467	-0.00794928	0.491221	0.188139	2.73866e-09	0.993114	FALSE
Adipose_Subcutaneous_chr6_32707868_B2_ENSG00000204314.10	8	-0.174594	0.0735172	0.017555	-0.105652	-0.116222	0.0353614	0.09652	2.76134e-18	0.277342	FALSE
Adipose_Subcutaneous_chr6_32707868_B2_ENSG00000204315.3	4	-0.0747655	0.0441775	0.0905722	-0.0787796	-0.113406	-0.108521	0.817219	2.94379e-06	0.584111	FALSE
Adipose_Subcutaneous_chr6_32707868_B2_ENSG00000204338.8	12	-0.0399133	0.0162905	0.0142821	-0.0324118	-0.0291462	-0.0203198	0.478484	3.9208e-41	0.24571	FALSE
Adipose_Subcutaneous_chr6_32707868_B2_ENSG00000204344.14	14	-0.0599939	0.0375672	0.110272	-0.0756765	-0.0726596	-0.0658886	0.908612	3.55788e-25	0.626148	FALSE
Adipose_Subcutaneous_chr6_32707868_B2_ENSG00000204348.9	13	0.035013	0.0646796	0.58828	0.0450647	0.0696412	0.0166355	0.851867	7.62052e-14	0.93677	FALSE
Adipose_Subcutaneous_chr6_32707868_B2_ENSG00000204351.11	10	-0.00154523	0.0234432	0.947446	-0.0127347	-0.00952296	0.0116443	0.653601	1.53808e-30	0.993731	FALSE
Adipose_Subcutaneous_chr6_32707868_B2_ENSG00000204356.13	12	0.0627556	0.0601358	0.296687	0.0561151	0.0264657	-0.149396	0.0453458	1.144e-11	0.822745	FALSE
Adipose_Subcutaneous_chr6_32707868_B2_ENSG00000204366.3	3	0.0172839	0.0893003	0.84653	0.0305419	0.0308133	-0.0333454	0.919287	6.54107e-09	0.981994	FALSE
Adipose_Subcutaneous_chr6_32707868_B2_ENSG00000204371.11	8	0.150334	0.0840846	0.0737942	0.261081	0.201137	-0.171845	0.189674	1.01983e-07	0.542362	FALSE
Adipose_Subcutaneous_chr6_32707868_B2_ENSG00000204385.10	3	-0.0277904	0.121132	0.818541	-0.0705619	-0.0731529	-0.454743	0.178678	0.000243554	0.978682	FALSE
Adipose_Subcutaneous_chr6_32707868_B2_ENSG00000204386.10	6	-0.0822231	0.0868868	0.343983	-0.152845	-0.147669	-0.424886	0.338847	7.63562e-06	0.85145	FALSE
Adipose_Subcutaneous_chr6_32707868_B2_ENSG00000204387.12	7	-0.137571	0.0736978	0.0619454	-0.191188	-0.207742	0.331681	0.232656	4.63134e-06	0.508264	FALSE
Adipose_Subcutaneous_chr6_32707868_B2_ENSG00000204388.6	8	0.147973	0.0575598	0.0101474	0.142321	0.139131	0.187729	0.752892	2.31935e-05	0.199877	FALSE
Adipose_Subcutaneous_chr6_32707868_B2_ENSG00000204389.9	3	-0.0442702	0.0550738	0.421493	-0.0345683	-0.0315001	-0.124563	0.900329	8.21819e-06	0.885654	FALSE
Adipose_Subcutaneous_chr6_32707868_B2_ENSG00000204390.9	3	0.088598	0.0587113	0.131288	0.0762269	0.0846324	0.211499	0.601584	0.0003346	0.662674	FALSE
Adipose_Subcutaneous_chr6_32707868_B2_ENSG00000204392.10	2	0.250312	0.230126	0.276719					0.00409839	0.811416	FALSE
Adipose_Subcutaneous_chr6_32707868_B2_ENSG00000204394.12	4	-0.0300242	0.150041	0.841397	0.0494739	0.0841164	0.264326	0.259727	0.000478884	0.981498	FALSE
Adipose_Subcutaneous_chr6_32707868_B2_ENSG00000204396.10	3	-0.138783	0.0853997	0.104141	-0.122747	-0.128008	0.233386	0.331607	0.0015068	0.614234	FALSE
Adipose_Subcutaneous_chr6_32707868_B2_ENSG00000204410.14	5	-0.103711	0.165409	0.530663	-0.17414	-0.164247	-1.0542	0.0615051	0.000515371	0.921879	FALSE
Adipose_Subcutaneous_chr6_32707868_B2_ENSG00000204420.8	5	0.0726017	0.132541	0.583851	0.127387	0.14084	0.192119	0.435725	0.0217925	0.935581	FALSE
Adipose_Subcutaneous_chr6_32707868_B2_ENSG00000204421.2	2	-0.0994482	0.151017	0.510202					0.00982693	0.915534	FALSE
Adipose_Subcutaneous_chr6_32707868_B2_ENSG00000213654.9	8	0.023029	0.22406	0.918137	0.236858	0.150787	-1.07593	0.141504	2.94386e-05	0.99072	FALSE
Adipose_Subcutaneous_chr6_32707868_B2_ENSG00000213676.10	5	-0.0560614	0.0432801	0.195211	-0.0725444	-0.0731942	-0.0609201	0.962108	6.36009e-19	0.744443	FALSE
Adipose_Subcutaneous_chr6_32707868_B2_ENSG00000213719.8	5	-0.257448	0.0950402	0.00675203	-0.202995	-0.199543	0.417058	0.153952	8.54095e-07	0.154548	FALSE
Adipose_Subcutaneous_chr6_32707868_B2_ENSG00000213722.8	3	-0.182225	0.176954	0.303109	-0.175766	-0.188794	0.352169	0.30042	0.000522418	0.826151	FALSE
Adipose_Subcutaneous_chr6_32707868_B2_ENSG00000221988.12	13	-0.0171135	0.0832914	0.837208	-0.0143551	-0.00943805	-0.145056	0.358568	1.3666e-09	0.980782	FALSE
Adipose_Subcutaneous_chr6_32707868_B2_ENSG00000223501.8	8	-0.127612	0.101668	0.209411	-0.123949	-0.058676	0.0116681	0.605713	1.61938e-06	0.759235	FALSE
Adipose_Subcutaneous_chr6_32707868_B2_ENSG00000223534.1	6	0.0299522	0.0212267	0.158226	0.0248058	0.024262	0.0040577	0.410335	1.01963e-90	0.703054	FALSE
Adipose_Subcutaneous_chr6_32707868_B2_ENSG00000223865.10	5	0.0140586	0.0823677	0.864475	0.0265555	0.0144323	-0.403504	0.135675	2.92171e-11	0.984056	FALSE
Adipose_Subcutaneous_chr6_32707868_B2_ENSG00000224389.8	11	0.0366369	0.0344743	0.287904	0.0527171	0.0594873	0.153247	0.107311	3.17488e-15	0.818041	FALSE
Adipose_Subcutaneous_chr6_32707868_B2_ENSG00000224557.7	10	0.0233193	0.0127161	0.0666784	0.0151172	0.0152564	0.00450237	0.468594	4.25706e-259	0.522175	FALSE
Adipose_Subcutaneous_chr6_32707868_B2_ENSG00000224796.1	5	-0.0171854	0.0206446	0.405161	-0.0253409	-0.023392	-0.0178612	0.97996	1.9804e-88	0.879264	FALSE
Adipose_Subcutaneous_chr6_32707868_B2_ENSG00000225914.1	2	-0.138066	0.221159	0.532441					4.67286e-17	0.922333	FALSE
Adipose_Subcutaneous_chr6_32707868_B2_ENSG00000227057.9	7	0.044198	0.0684365	0.518393	0.0583651	0.0642765	0.14512	0.529655	1.29277e-11	0.918097	FALSE
Adipose_Subcutaneous_chr6_32707868_B2_ENSG00000228727.8	5	-0.0748048	0.127979	0.558879	-0.136994	-0.146324	-0.138799	0.746812	3.19167e-05	0.928988	FALSE
Adipose_Subcutaneous_chr6_32707868_B2_ENSG00000228962.1	4	-0.0345815	0.0281546	0.219344	-0.0355814	-0.0360781	0.0273071	0.493504	1.92726e-19	0.769257	FALSE
Adipose_Subcutaneous_chr6_32707868_B2_ENSG00000229391.7	6	-0.0100682	0.0123661	0.415544	-0.0106972	-0.0104692	-0.0186571	0.631724	4.7083e-271	0.883253	FALSE
Adipose_Subcutaneous_chr6_32707868_B2_ENSG00000231389.7	5	-0.0534869	0.0315839	0.0903635	-0.0614584	-0.0723841	-0.194592	0.205309	2.93966e-21	0.58364	FALSE
Adipose_Subcutaneous_chr6_32707868_B2_ENSG00000231500.6	3	0.0424502	0.0677607	0.531005	0.0294885	0.0287388	-0.0288832	0.650192	6.48507e-40	0.921904	FALSE
Adipose_Subcutaneous_chr6_32707868_B2_ENSG00000231852.6	12	0.041411	0.0200424	0.0388128	0.0358513	0.0467599	0.063087	0.416223	8.07203e-24	0.417672	FALSE
Adipose_Subcutaneous_chr6_32707868_B2_ENSG00000231925.11	4	0.00397813	0.0741953	0.95724	0.0351584	0.0483961	0.0879592	0.676035	1.4881e-11	0.99464	FALSE
Adipose_Subcutaneous_chr6_32707868_B2_ENSG00000232629.8	6	0.00220908	0.0220533	0.920209	-0.0142239	-0.0132798	-0.0386978	0.287665	2.70827e-247	0.990894	FALSE
Adipose_Subcutaneous_chr6_32707868_B2_ENSG00000232940.5	10	-0.0472399	0.0359667	0.189036	-0.0154256	-0.0139493	-0.0607323	0.854258	9.83625e-11	0.738015	FALSE
Adipose_Subcutaneous_chr6_32707868_B2_ENSG00000235863.3	8	0.0200566	0.0970937	0.836346	-0.0446534	-0.0504589	0.194072	0.260071	5.19245e-09	0.980782	FALSE
Adipose_Subcutaneous_chr6_32707868_B2_ENSG00000236104.2	4	0.0336119	0.0703382	0.632749	-5.99797e-05	0.0163469	-0.112075	0.344808	3.83582e-06	0.946101	FALSE
Adipose_Subcutaneous_chr6_32707868_B2_ENSG00000237441.9	9	-0.144249	0.0728259	0.0476198	-0.147189	-0.149514	-0.178327	0.861679	3.14356e-08	0.454806	FALSE
Adipose_Subcutaneous_chr6_32707868_B2_ENSG00000237541.3	8	-0.0101393	0.0147843	0.492831	-0.0105551	-0.0102332	-0.0117418	0.955317	3.46027e-282	0.91054	FALSE
Adipose_Subcutaneous_chr6_32707868_B2_ENSG00000237649.7	13	-0.084018	0.0512654	0.101237	-0.0542741	-0.0640861	-0.165757	0.484442	1.69209e-10	0.607047	FALSE
Adipose_Subcutaneous_chr6_32707868_B2_ENSG00000240065.7	5	5.0763e-05	0.0471462	0.999141	-0.0100117	-0.0122394	0.014922	0.851054	5.98259e-27	0.999952	FALSE
Adipose_Subcutaneous_chr6_32707868_B2_ENSG00000241106.6	9	-0.0152741	0.0173501	0.378673	-0.00623777	-0.00634184	0.000564143	0.407379	2.36989e-122	0.867939	FALSE
Adipose_Subcutaneous_chr6_32707868_B2_ENSG00000241404.6	13	-0.138359	0.092464	0.134562	-0.000269407	0.0354406	0.00658562	0.293932	2.62584e-10	0.66884	FALSE
Adipose_Subcutaneous_chr6_32707868_B2_ENSG00000242574.8	6	0.257422	0.105641	0.0148199	0.138607	0.129799	0.00271315	0.367446	3.25667e-06	0.250751	FALSE
Adipose_Subcutaneous_chr6_32707868_B2_ENSG00000243649.8	13	0.0336527	0.0524129	0.520828	-0.0691761	-0.065232	-0.119295	0.222466	1.97388e-09	0.918726	FALSE
Adipose_Subcutaneous_chr6_32707868_B2_ENSG00000244731.7	12	-0.0292411	0.0218109	0.18003	-0.0327797	-0.0348009	-0.0299261	0.98032	2.275e-42	0.729395	FALSE
Adipose_Subcutaneous_chr6_32707868_B2_ENSG00000248290.1	12	-0.00851531	0.0372528	0.819194	0.00539363	-0.00248333	0.087866	0.0811044	1.71861e-23	0.978783	FALSE
Adipose_Subcutaneous_chr6_32707868_B2_ENSG00000250535.1	16	0.0278509	0.0197936	0.159407	0.0432285	0.0428498	0.0539835	0.2215	8.83794e-47	0.704537	FALSE
Adipose_Subcutaneous_chr6_32707868_B2_ENSG00000252743.1	2	-0.00275892	0.139231	0.984191					0.000413835	0.997977	FALSE
Adipose_Subcutaneous_chr6_32707868_B2_ENSG00000272217.1	9	-0.0710969	0.0388181	0.0670203	-0.0366842	-0.0105533	-0.018105	0.571076	3.89544e-08	0.52274	FALSE
Adipose_Subcutaneous_chr6_32707868_B2_ENSG00000281756.1	14	0.0667005	0.0457702	0.145036	0.088896	0.0587062	0.0900337	0.740862	1.04848e-10	0.685935	FALSE
Adipose_Subcutaneous_chr6_41522644_B2_ENSG00000001167.14	9	0.0376014	0.0389061	0.333811	0.0425513	0.0433906	0.0105468	0.524719	2.51145e-24	0.845773	FALSE
Adipose_Subcutaneous_chr6_41522644_B2_ENSG00000048544.5	5	-0.0309571	0.0684103	0.650894	-0.065977	-0.0768511	0.00445501	0.805908	3.21699e-07	0.949691	FALSE
Adipose_Subcutaneous_chr6_41522644_B2_ENSG00000095970.16	6	-0.157322	0.0667218	0.01838	-0.140396	-0.136276	-0.293703	0.503756	3.66235e-08	0.284333	FALSE
Adipose_Subcutaneous_chr6_41522644_B2_ENSG00000096088.16	14	-0.0244921	0.0307782	0.426172	-0.0587218	-0.056755	-0.0870782	0.485824	5.98048e-12	0.887602	FALSE
Adipose_Subcutaneous_chr6_41522644_B2_ENSG00000112195.8	13	-0.00104457	0.0593788	0.985965	0.0136418	0.00692553	-0.0403795	0.797127	3.73388e-11	0.998209	FALSE
Adipose_Subcutaneous_chr6_41522644_B2_ENSG00000112212.11	5	-0.00949932	0.0372096	0.798498	-0.00759495	-0.00367373	-0.013308	0.947039	1.93584e-09	0.975968	FALSE
Adipose_Subcutaneous_chr6_41522644_B2_ENSG00000112559.13	12	-0.00800102	0.0629771	0.898904	-0.000840664	0.0149694	0.0687827	0.42515	4.14654e-10	0.988324	FALSE
Adipose_Subcutaneous_chr6_41522644_B2_ENSG00000112561.17	8	-0.0107623	0.0695329	0.876995	-0.0422374	-0.0382418	-0.128378	0.338604	2.3153e-18	0.985682	FALSE
Adipose_Subcutaneous_chr6_41522644_B2_ENSG00000112576.12	12	0.00590678	0.0589407	0.920173	0.0474777	0.0581164	-0.0366006	0.681163	6.92746e-13	0.990894	FALSE
Adipose_Subcutaneous_chr6_41522644_B2_ENSG00000112578.9	7	-0.0620824	0.114139	0.586496	0.0833453	0.086109	0.476705	0.209268	5.69935e-10	0.936449	FALSE
Adipose_Subcutaneous_chr6_41522644_B2_ENSG00000112599.8	7	-0.182815	0.0904704	0.0433087	-0.122705	-0.113064	0.0273814	0.180893	3.20518e-05	0.437355	FALSE
Adipose_Subcutaneous_chr6_41522644_B2_ENSG00000124496.12	5	-0.258104	0.196371	0.188722	-0.0792472	-0.0560629	-1.0958	0.244358	0.00151317	0.738015	FALSE
Adipose_Subcutaneous_chr6_41522644_B2_ENSG00000124593.15	10	0.0353235	0.0250554	0.158594	0.027294	0.0273898	0.035587	0.996825	3.27739e-39	0.703805	FALSE
Adipose_Subcutaneous_chr6_41522644_B2_ENSG00000124596.16	13	0.0898253	0.0447976	0.0449484	0.00302332	0.00120372	0.0134054	0.512686	4.3755e-14	0.444078	FALSE
Adipose_Subcutaneous_chr6_41522644_B2_ENSG00000124602.9	11	0.0313506	0.0572239	0.583789	0.0118089	0.000350474	-0.0917094	0.28325	1.17699e-12	0.935545	FALSE
Adipose_Subcutaneous_chr6_41522644_B2_ENSG00000124641.15	6	0.0204696	0.0765574	0.78918	0.0634314	0.0634809	0.0159324	0.971082	1.49127e-18	0.975289	FALSE
Adipose_Subcutaneous_chr6_41522644_B2_ENSG00000124701.5	8	-0.0216928	0.0352886	0.538735	-0.015243	-0.0113741	-0.000487899	0.834634	1.5426e-06	0.923573	FALSE
Adipose_Subcutaneous_chr6_41522644_B2_ENSG00000124731.12	8	0.119205	0.0468166	0.0108902	0.085142	0.0880099	0.137564	0.836292	9.2632e-10	0.208468	FALSE
Adipose_Subcutaneous_chr6_41522644_B2_ENSG00000137166.14	9	0.0771438	0.0664422	0.245614	0.125832	0.105655	0.107407	0.84863	1.53886e-09	0.79	FALSE
Adipose_Subcutaneous_chr6_41522644_B2_ENSG00000137218.10	10	0.0422038	0.0338826	0.212915	0.0509263	0.0553987	0.178811	0.23337	4.1092e-29	0.762952	FALSE
Adipose_Subcutaneous_chr6_41522644_B2_ENSG00000137413.15	9	0.146096	0.115829	0.207199	0.142967	0.132371	-0.031798	0.493542	1.75511e-08	0.75673	FALSE
Adipose_Subcutaneous_chr6_41522644_B2_ENSG00000161911.11	9	0.0426014	0.0464404	0.358968	0.0321391	0.0247405	0.131446	0.332034	1.30702e-09	0.858958	FALSE
Adipose_Subcutaneous_chr6_41522644_B2_ENSG00000161912.17	10	0.0234498	0.023004	0.308023	0.0307023	0.0292766	0.0686543	0.147736	1.56915e-105	0.82957	FALSE
Adipose_Subcutaneous_chr6_41522644_B2_ENSG00000164663.14	9	-0.0613733	0.0345967	0.0760691	-0.0846563	-0.0817046	-0.181382	0.0716369	1.02572e-27	0.548222	FALSE
Adipose_Subcutaneous_chr6_41522644_B2_ENSG00000184106.8	8	0.0255363	0.0402053	0.525331	-0.0138594	-0.0399196	-0.0044648	0.69047	4.00396e-08	0.920257	FALSE
Adipose_Subcutaneous_chr6_41522644_B2_ENSG00000188056.11	8	0.000130286	0.0214555	0.995155	-0.00191901	-0.0129187	-0.0284319	0.322096	1.08037e-19	0.999349	FALSE
Adipose_Subcutaneous_chr6_41522644_B2_ENSG00000188112.8	3	0.158198	0.0992278	0.110871	0.136789	0.13571	-0.167797	0.561586	0.000102895	0.627226	FALSE
Adipose_Subcutaneous_chr6_41522644_B2_ENSG00000214736.7	7	0.0999253	0.0612317	0.102696	0.106678	0.0973846	0.0446345	0.752444	2.72418e-13	0.610436	FALSE
Adipose_Subcutaneous_chr6_41522644_B2_ENSG00000234753.5	6	0.0762496	0.0320161	0.0172375	0.0815528	0.0952683	0.0883052	0.863023	5.26833e-15	0.274616	FALSE
Adipose_Subcutaneous_chr6_41522644_B2_ENSG00000261068.2	12	0.0530491	0.0437662	0.225474	0.0904326	0.129091	0.0802822	0.786953	6.16463e-10	0.774451	FALSE
Adipose_Subcutaneous_chr6_41522644_B2_ENSG00000278224.5	8	0.00756441	0.0367016	0.836708	0.0189152	0.0310966	0.120574	0.251404	8.04806e-22	0.980782	FALSE
Adipose_Subcutaneous_chr6_468381_A2_ENSG00000112679.14	5	-0.0385093	0.101292	0.703812	-0.0483207	-0.0512504	-0.0181823	0.919276	5.82966e-08	0.961527	FALSE
Adipose_Subcutaneous_chr6_468381_A2_ENSG00000112685.13	8	0.0320062	0.0391045	0.413083	0.0201865	-0.000378585	0.107626	0.251986	7.64943e-42	0.882533	FALSE
Adipose_Subcutaneous_chr6_468381_A2_ENSG00000137265.14	9	-0.0334311	0.0611035	0.584294	-0.0576643	-0.0585579	-0.0419303	0.950878	2.13462e-11	0.93575	FALSE
Adipose_Subcutaneous_chr6_468381_A2_ENSG00000137273.3	11	0.0089713	0.0965143	0.925941	0.0306919	-0.0223846	-0.0310745	0.820092	3.42103e-06	0.991439	FALSE
Adipose_Subcutaneous_chr6_468381_A2_ENSG00000164379.6	6	-0.00360548	0.0582094	0.950611	0.027322	0.0272688	-0.462601	0.313556	7.34691e-07	0.994081	FALSE
Adipose_Subcutaneous_chr6_468381_A2_ENSG00000188996.4	11	-0.0237448	0.046599	0.610362	0.00137141	-0.00652049	-0.120536	0.392137	5.70606e-12	0.940932	FALSE
Adipose_Subcutaneous_chr6_468381_A2_ENSG00000230433.1	9	-0.0174292	0.0591916	0.768411	-0.0403569	-0.0370685	-0.0604719	0.831823	1.39465e-12	0.972006	FALSE
Adipose_Subcutaneous_chr6_468381_A2_ENSG00000272463.1	8	0.00934896	0.0246044	0.703966	0.00474721	0.00559869	-0.00363742	0.668903	9.87359e-103	0.961534	FALSE
Adipose_Subcutaneous_chr7_100032719_A2_ENSG00000021461.16	5	0.168476	0.0676674	0.0127829	0.185447	0.145847	-0.255401	0.125874	9.23043e-05	0.230312	FALSE
Adipose_Subcutaneous_chr7_100032719_A2_ENSG00000066923.17	8	-0.120093	0.0663434	0.0702681	-0.183184	-0.146602	-0.321329	0.332914	1.21024e-10	0.532275	FALSE
Adipose_Subcutaneous_chr7_100032719_A2_ENSG00000077454.15	8	0.00388309	0.0916284	0.966197	-0.036554	-0.0381625	-0.088448	0.601731	2.09853e-18	0.995599	FALSE
Adipose_Subcutaneous_chr7_100032719_A2_ENSG00000078319.9	9	-0.173792	0.139994	0.214448	-0.122697	-0.10591	-0.0282073	0.616548	2.00756e-07	0.764786	FALSE
Adipose_Subcutaneous_chr7_100032719_A2_ENSG00000078487.17	3	-0.121297	0.203644	0.551421	-0.0562553	-0.0491242	0.323826	0.508762	2.45868e-11	0.927037	FALSE
Adipose_Subcutaneous_chr7_100032719_A2_ENSG00000085514.15	5	0.0436259	0.038076	0.251895	0.0394428	0.0398465	0.063386	0.83648	1.04517e-165	0.794284	FALSE
Adipose_Subcutaneous_chr7_100032719_A2_ENSG00000087077.13	4	0.223834	0.33245	0.500765	0.21477	0.23293	-0.713669	0.700374	0.000145485	0.912824	FALSE
Adipose_Subcutaneous_chr7_100032719_A2_ENSG00000087085.13	14	0.00208098	0.0799313	0.97923	-0.101121	-0.0658967	-0.143025	0.184993	1.0686e-11	0.997172	FALSE
Adipose_Subcutaneous_chr7_100032719_A2_ENSG00000087087.18	15	0.0789883	0.16942	0.641054	-0.0915883	-0.0978358	0.204654	0.743809	9.92256e-09	0.947847	FALSE
Adipose_Subcutaneous_chr7_100032719_A2_ENSG00000106244.12	16	-0.146782	0.158691	0.354991	-0.213308	-0.16307	-0.311915	0.501749	3.50781e-07	0.856593	FALSE
Adipose_Subcutaneous_chr7_100032719_A2_ENSG00000106245.10	6	-0.201898	0.0906055	0.0258593	-0.128335	-0.139897	-0.089569	0.726619	1.66779e-08	0.342445	FALSE
Adipose_Subcutaneous_chr7_100032719_A2_ENSG00000106246.17	3	-0.129017	0.142386	0.364882	-0.106569	-0.0960966	0.223793	0.361755	3.05349e-05	0.86168	FALSE
Adipose_Subcutaneous_chr7_100032719_A2_ENSG00000106258.13	18	-0.0312236	0.0331146	0.345735	-5.60226e-05	0.00748513	-0.0199309	0.734964	2.07814e-28	0.852252	FALSE
Adipose_Subcutaneous_chr7_100032719_A2_ENSG00000106261.16	6	-0.251315	0.0821248	0.00221222	-0.256405	-0.264138	-0.0916501	0.568572	1.77157e-11	0.0727839	FALSE
Adipose_Subcutaneous_chr7_100032719_A2_ENSG00000106290.14	6	-0.119592	0.064842	0.0651302	-0.113075	-0.115357	-0.000814736	0.512664	1.79885e-17	0.516983	FALSE
Adipose_Subcutaneous_chr7_100032719_A2_ENSG00000106327.12	12	-0.000852246	0.094794	0.992827	0.0119698	0.0186297	0.103052	0.594634	2.18819e-10	0.999159	FALSE
Adipose_Subcutaneous_chr7_100032719_A2_ENSG00000106330.11	17	-0.303813	0.134154	0.0235336	-0.225975	-0.132119	-0.165153	0.617726	5.75318e-08	0.325477	FALSE
Adipose_Subcutaneous_chr7_100032719_A2_ENSG00000106333.12	6	-0.526647	0.357428	0.140634	-0.557645	-0.540136	-1.32268	0.384372	0.000266198	0.67838	FALSE
Adipose_Subcutaneous_chr7_100032719_A2_ENSG00000106336.12	10	0.0691951	0.136325	0.611752	0.1516	0.162834	-0.157742	0.284551	0.000123148	0.941502	FALSE
Adipose_Subcutaneous_chr7_100032719_A2_ENSG00000106351.12	5	-0.291532	0.249337	0.242311	-0.287628	-0.292214	-0.292876	0.998423	0.00253246	0.787517	FALSE
Adipose_Subcutaneous_chr7_100032719_A2_ENSG00000121716.20	5	0.0281228	0.0556171	0.613103	0.0400809	0.0372256	0.0932022	0.554371	1.93848e-252	0.941771	FALSE
Adipose_Subcutaneous_chr7_100032719_A2_ENSG00000130427.2	11	0.0110449	0.11365	0.922581	-0.0356379	0.0110536	-0.0276784	0.837221	1.02124e-05	0.991201	FALSE
Adipose_Subcutaneous_chr7_100032719_A2_ENSG00000130429.12	10	0.207944	0.213662	0.330435	0.312633	0.309834	1.07734	0.0303476	2.10918e-06	0.843792	FALSE
Adipose_Subcutaneous_chr7_100032719_A2_ENSG00000146826.16	17	-0.0706446	0.132098	0.592796	-0.187436	-0.147716	-0.364417	0.248399	1.5188e-10	0.937257	FALSE
Adipose_Subcutaneous_chr7_100032719_A2_ENSG00000146828.17	12	0.194861	0.271532	0.472983	-0.176329	-0.14785	-0.479719	0.0534487	3.17029e-05	0.904992	FALSE
Adipose_Subcutaneous_chr7_100032719_A2_ENSG00000146830.9	4	0.173594	0.116282	0.13547	0.175144	0.151588	0.478634	0.474087	1.3715e-09	0.669796	FALSE
Adipose_Subcutaneous_chr7_100032719_A2_ENSG00000146833.15	7	-0.0550967	0.0205359	0.00729758	-0.0554794	-0.0550596	-0.00521397	0.322775	5.81155e-250	0.162827	FALSE
Adipose_Subcutaneous_chr7_100032719_A2_ENSG00000146834.13	13	0.00371882	0.120517	0.975383	0.0137626	0.055015	-0.124337	0.601292	2.63001e-12	0.99694	FALSE
Adipose_Subcutaneous_chr7_100032719_A2_ENSG00000160813.6	3	-0.169256	0.320085	0.596955	-0.14104	-0.475339	-0.790818	0.673668	3.66178e-07	0.937918	FALSE
Adipose_Subcutaneous_chr7_100032719_A2_ENSG00000160862.12	18	-0.0675736	0.115768	0.559422	-0.0414907	-0.0134023	0.502779	0.0211564	1.78142e-10	0.929123	FALSE
Adipose_Subcutaneous_chr7_100032719_A2_ENSG00000160868.14	11	0.148199	0.0640548	0.0206881	0.116484	0.120671	0.117036	0.87415	6.60874e-09	0.303929	FALSE
Adipose_Subcutaneous_chr7_100032719_A2_ENSG00000160908.14	17	0.144717	0.136291	0.288315	-0.0225297	-0.0135728	-0.0771016	0.212616	8.3429e-09	0.818279	FALSE
Adipose_Subcutaneous_chr7_100032719_A2_ENSG00000160917.14	3	0.0908964	0.201486	0.651896	0.0181313	-0.0253908	-0.645494	0.357456	5.3228e-06	0.949925	FALSE
Adipose_Subcutaneous_chr7_100032719_A2_ENSG00000166508.17	14	-0.109813	0.0842273	0.192311	-0.194768	-0.130386	-0.132155	0.870635	1.36961e-15	0.741211	FALSE
Adipose_Subcutaneous_chr7_100032719_A2_ENSG00000166526.16	12	-0.170008	0.0985202	0.0844167	-0.0730551	-0.0728247	-0.0261989	0.570158	1.20383e-16	0.569001	FALSE
Adipose_Subcutaneous_chr7_100032719_A2_ENSG00000166529.14	3	-0.0758905	0.0707853	0.283665	-0.0594285	-0.0507946	0.173413	0.269436	5.31506e-30	0.8158	FALSE
Adipose_Subcutaneous_chr7_100032719_A2_ENSG00000166924.8	6	0.0428323	0.0825468	0.603841	0.0381633	0.0425101	0.0353139	0.976448	5.2373e-31	0.939733	FALSE
Adipose_Subcutaneous_chr7_100032719_A2_ENSG00000166925.8	8	-0.229508	0.0797278	0.00399391	-0.204241	-0.205733	-0.185548	0.858877	4.99125e-09	0.109298	FALSE
Adipose_Subcutaneous_chr7_100032719_A2_ENSG00000166997.7	15	-0.0946053	0.111833	0.39758	-0.12346	-0.114794	-0.273558	0.190633	1.83556e-32	0.87645	FALSE
Adipose_Subcutaneous_chr7_100032719_A2_ENSG00000168090.9	5	-0.428379	0.135211	0.00153375	-0.387337	-0.400214	0.228108	0.222549	1.54872e-09	0.0562774	FALSE
Adipose_Subcutaneous_chr7_100032719_A2_ENSG00000169894.17	8	-0.249027	0.197995	0.208485	-0.060277	0.0132096	0.471036	0.167042	0.00146934	0.758032	FALSE
Adipose_Subcutaneous_chr7_100032719_A2_ENSG00000172336.4	12	0.0830626	0.197149	0.673522	-0.106116	-0.181629	0.719161	0.0700923	4.78808e-07	0.955318	FALSE
Adipose_Subcutaneous_chr7_100032719_A2_ENSG00000172354.9	7	-0.676759	0.333402	0.042371	-0.876625	-0.814423	0.00320571	0.571111	0.0111805	0.433165	FALSE
Adipose_Subcutaneous_chr7_100032719_A2_ENSG00000176125.4	1	-0.114775	0.103224	0.26618					8.11764e-05	0.80318	FALSE
Adipose_Subcutaneous_chr7_100032719_A2_ENSG00000176402.5	14	-0.0266713	0.101987	0.793693	0.0438547	0.0333486	0.0626908	0.780847	4.58955e-12	0.97558	FALSE
Adipose_Subcutaneous_chr7_100032719_A2_ENSG00000185955.4	3	0.317011	0.220115	0.149808	0.335437	0.324809	0.747249	0.412532	0.000449443	0.691989	FALSE
Adipose_Subcutaneous_chr7_100032719_A2_ENSG00000188186.10	6	-0.328477	0.119871	0.00613929	-0.29925	-0.261755	-0.120348	0.511598	2.76388e-11	0.14548	FALSE
Adipose_Subcutaneous_chr7_100032719_A2_ENSG00000196411.9	3	0.0725302	0.254585	0.775724	0.00297942	0.0012585	-0.321443	0.770829	1.26763e-05	0.97355	FALSE
Adipose_Subcutaneous_chr7_100032719_A2_ENSG00000196652.11	10	-0.0440215	0.0886895	0.619644	-0.051846	-0.0654352	-0.253181	0.146706	3.3254e-11	0.943044	FALSE
Adipose_Subcutaneous_chr7_100032719_A2_ENSG00000197037.10	16	-0.0521286	0.0820971	0.525453	-0.0413514	-0.0431336	0.0342746	0.526163	2.65282e-13	0.920289	FALSE
Adipose_Subcutaneous_chr7_100032719_A2_ENSG00000197093.10	17	-0.253647	0.0991245	0.0105011	-0.292893	-0.279943	-0.177831	0.566523	1.27839e-15	0.204254	FALSE
Adipose_Subcutaneous_chr7_100032719_A2_ENSG00000197343.10	16	0.0128316	0.13127	0.922132	0.103099	0.10201	0.254179	0.173836	1.01611e-10	0.9912	FALSE
Adipose_Subcutaneous_chr7_100032719_A2_ENSG00000198556.13	2	-0.12541	0.442521	0.776871					8.01311e-06	0.973729	FALSE
Adipose_Subcutaneous_chr7_100032719_A2_ENSG00000198742.9	9	0.247361	0.180538	0.170646	0.385124	0.348265	0.37302	0.630269	0.000266563	0.718558	FALSE
Adipose_Subcutaneous_chr7_100032719_A2_ENSG00000205307.11	8	-0.0211908	0.0819564	0.795973	-0.0304821	-0.0308361	-0.0658269	0.741371	1.68234e-33	0.975779	FALSE
Adipose_Subcutaneous_chr7_100032719_A2_ENSG00000213413.2	8	0.0278712	0.0749753	0.710088	0.00814108	-0.0169709	-0.0526994	0.615892	8.89876e-09	0.962431	FALSE
Adipose_Subcutaneous_chr7_100032719_A2_ENSG00000213420.7	4	-0.0766669	0.134088	0.56748	0.0261466	0.0701068	0.45726	0.667292	4.61517e-08	0.931303	FALSE
Adipose_Subcutaneous_chr7_100032719_A2_ENSG00000214300.7	16	-0.140597	0.0916242	0.124907	-0.0748152	-0.0663979	0.0818119	0.155658	7.8674e-11	0.652288	FALSE
Adipose_Subcutaneous_chr7_100032719_A2_ENSG00000214309.4	14	-0.0816271	0.0435435	0.0608465	-0.0714988	-0.0791402	-0.0410452	0.355891	1.12178e-22	0.504009	FALSE
Adipose_Subcutaneous_chr7_100032719_A2_ENSG00000214313.8	18	0.0952742	0.085366	0.264393	0.00594559	0.034003	0.225923	0.508674	7.44139e-11	0.802131	FALSE
Adipose_Subcutaneous_chr7_100032719_A2_ENSG00000221838.9	2	-0.0742023	0.149832	0.620433					2.2252e-51	0.943256	FALSE
Adipose_Subcutaneous_chr7_100032719_A2_ENSG00000221909.2	15	-0.0859403	0.125565	0.493706	-0.13043	-0.0862037	-0.443677	0.0515257	1.13376e-06	0.910592	FALSE
Adipose_Subcutaneous_chr7_100032719_A2_ENSG00000224729.5	3	0.233981	0.113888	0.0399288	0.199242	0.348479	0.344277	0.735022	4.05037e-05	0.422126	FALSE
Adipose_Subcutaneous_chr7_100032719_A2_ENSG00000228335.1	10	0.028661	0.0559919	0.608737	0.00399147	-0.00307698	-0.130339	0.217972	1.74025e-10	0.940633	FALSE
Adipose_Subcutaneous_chr7_100032719_A2_ENSG00000236305.1	15	-0.118379	0.0939685	0.20775	-0.190609	-0.136043	-0.248537	0.284063	4.98754e-06	0.757294	FALSE
Adipose_Subcutaneous_chr7_100032719_A2_ENSG00000239521.7	15	0.0434147	0.0640848	0.498116	0.0982865	0.127801	0.116996	0.570597	4.26759e-17	0.912311	FALSE
Adipose_Subcutaneous_chr7_100032719_A2_ENSG00000241468.7	13	0.0285456	0.210636	0.8922	-0.0205453	-0.0654726	-0.00801389	0.917596	1.47407e-11	0.9874	FALSE
Adipose_Subcutaneous_chr7_100032719_A2_ENSG00000241685.9	6	0.133685	0.136781	0.32839	0.152965	0.150555	-0.0166182	0.662402	4.78318e-05	0.842555	FALSE
Adipose_Subcutaneous_chr7_100032719_A2_ENSG00000242294.6	6	0.029794	0.0521897	0.568082	0.0382383	0.0378731	0.0814798	0.639868	3.47034e-261	0.931515	FALSE
Adipose_Subcutaneous_chr7_100032719_A2_ENSG00000242798.1	15	0.03097	0.0567526	0.585271	-0.0286496	-0.0267939	-0.0419646	0.497624	1.97522e-09	0.935949	FALSE
Adipose_Subcutaneous_chr7_100032719_A2_ENSG00000244219.6	7	0.0275324	0.0758254	0.716528	-0.0334712	-0.00531597	0.0168045	0.93305	2.03476e-19	0.963432	FALSE
Adipose_Subcutaneous_chr7_100032719_A2_ENSG00000274993.1	2	0.123641	0.215805	0.566692					0.0433483	0.931133	FALSE
Adipose_Subcutaneous_chr7_100032719_A2_ENSG00000284523.1	13	-0.0224637	0.0673219	0.738624	-0.0884592	-0.0814669	0.023669	0.72838	2.15054e-08	0.966728	FALSE
Adipose_Subcutaneous_chr7_100032719_B2_ENSG00000021461.16	5	0.0681584	0.0514126	0.184934	0.0807997	0.093162	-0.118913	0.343143	7.69824e-05	0.734057	FALSE
Adipose_Subcutaneous_chr7_100032719_B2_ENSG00000066923.17	8	-0.110349	0.0650393	0.089763	-0.155396	-0.135167	-0.113092	0.989025	1.20141e-10	0.582638	FALSE
Adipose_Subcutaneous_chr7_100032719_B2_ENSG00000077454.15	8	0.064914	0.0693441	0.349215	0.0285293	0.0303017	-0.0760088	0.246925	1.73062e-18	0.853887	FALSE
Adipose_Subcutaneous_chr7_100032719_B2_ENSG00000078319.9	9	-0.056671	0.0948897	0.550353	-0.0210663	0.0067241	0.0939334	0.452345	1.68798e-07	0.926619	FALSE
Adipose_Subcutaneous_chr7_100032719_B2_ENSG00000078487.17	3	-0.0361791	0.204571	0.859624	0.0351491	0.0421203	0.388983	0.537698	2.42718e-11	0.983521	FALSE
Adipose_Subcutaneous_chr7_100032719_B2_ENSG00000085514.15	5	0.0326574	0.0228958	0.153767	0.0285555	0.033641	0.0589958	0.675797	4.58714e-166	0.697089	FALSE
Adipose_Subcutaneous_chr7_100032719_B2_ENSG00000087077.13	4	0.0198852	0.224722	0.929489	0.0812311	0.0325538	0.628263	0.711514	0.00013526	0.991772	FALSE
Adipose_Subcutaneous_chr7_100032719_B2_ENSG00000087085.13	14	-0.036084	0.0520259	0.487948	-0.096474	-0.0392139	-0.123872	0.214957	6.90163e-12	0.9092	FALSE
Adipose_Subcutaneous_chr7_100032719_B2_ENSG00000087087.18	15	0.0486791	0.117857	0.679581	-0.0867538	-0.097459	-0.106286	0.534275	7.19142e-09	0.956463	FALSE
Adipose_Subcutaneous_chr7_100032719_B2_ENSG00000106244.12	16	-0.0581703	0.114385	0.61107	-0.0417857	-0.063709	0.180292	0.169332	3.05901e-07	0.941133	FALSE
Adipose_Subcutaneous_chr7_100032719_B2_ENSG00000106245.10	6	-0.00201571	0.0639374	0.97485	-0.0122265	-0.056743	0.114903	0.623797	1.22218e-08	0.996915	FALSE
Adipose_Subcutaneous_chr7_100032719_B2_ENSG00000106246.17	3	-0.201165	0.0843508	0.0170854	-0.193642	-0.189987	-0.122655	0.767723	2.81159e-05	0.272951	FALSE
Adipose_Subcutaneous_chr7_100032719_B2_ENSG00000106258.13	18	-0.0242051	0.0243552	0.320302	-0.0392643	-0.0249427	-0.0660078	0.0835813	1.67282e-28	0.837733	FALSE
Adipose_Subcutaneous_chr7_100032719_B2_ENSG00000106261.16	4	-0.193614	0.099639	0.0519972	-0.208177	-0.216375	-0.236842	0.924575	1.02765e-11	0.472034	FALSE
Adipose_Subcutaneous_chr7_100032719_B2_ENSG00000106290.14	6	-0.133905	0.0463418	0.00385856	-0.152053	-0.153085	-0.0506107	0.531859	1.71533e-17	0.106752	FALSE
Adipose_Subcutaneous_chr7_100032719_B2_ENSG00000106327.12	12	0.00103381	0.0580615	0.985794	-0.0491113	-0.0451254	0.103017	0.363214	1.48543e-10	0.998209	FALSE
Adipose_Subcutaneous_chr7_100032719_B2_ENSG00000106330.11	17	-0.10151	0.0967578	0.294125	-0.0222704	-0.0247127	-0.11342	0.951985	4.06021e-08	0.821574	FALSE
Adipose_Subcutaneous_chr7_100032719_B2_ENSG00000106333.12	6	-0.242056	0.22048	0.272264	-0.379297	-0.379964	-0.646328	0.400368	0.000226633	0.808172	FALSE
Adipose_Subcutaneous_chr7_100032719_B2_ENSG00000106336.12	10	0.017989	0.0793045	0.820553	-0.00585726	-0.00683133	-0.0890851	0.415913	0.00010161	0.979122	FALSE
Adipose_Subcutaneous_chr7_100032719_B2_ENSG00000106351.12	5	0.0408959	0.134147	0.760473	0.00399216	0.000599701	-0.106495	0.71884	0.00216349	0.970584	FALSE
Adipose_Subcutaneous_chr7_100032719_B2_ENSG00000121716.20	5	0.0291011	0.0233422	0.212503	0.0311591	0.0292517	0.0618909	0.503679	2.49032e-253	0.762834	FALSE
Adipose_Subcutaneous_chr7_100032719_B2_ENSG00000130427.2	11	-0.0015217	0.0661976	0.98166	-0.0527989	-0.0429428	-0.00942417	0.943425	7.32815e-06	0.997488	FALSE
Adipose_Subcutaneous_chr7_100032719_B2_ENSG00000130429.12	10	0.169686	0.123394	0.169083	0.135158	0.16263	0.134469	0.897836	1.72294e-06	0.71576	FALSE
Adipose_Subcutaneous_chr7_100032719_B2_ENSG00000146826.16	17	-0.129338	0.0736496	0.0790663	-0.0649617	-0.0541371	-0.25475	0.393299	1.03369e-10	0.555904	FALSE
Adipose_Subcutaneous_chr7_100032719_B2_ENSG00000146828.17	12	0.010438	0.155286	0.946408	-0.066539	-0.0604321	-0.315129	0.0896179	2.45753e-05	0.993552	FALSE
Adipose_Subcutaneous_chr7_100032719_B2_ENSG00000146830.9	4	0.117503	0.0793964	0.138884	0.123774	0.132887	0.284917	0.556435	1.19091e-09	0.67572	FALSE
Adipose_Subcutaneous_chr7_100032719_B2_ENSG00000146833.15	7	-0.0273608	0.0156136	0.0797113	-0.0279186	-0.0301987	-0.00695855	0.614077	1.39667e-250	0.557912	FALSE
Adipose_Subcutaneous_chr7_100032719_B2_ENSG00000146834.13	13	-0.0553934	0.090483	0.540407	-0.06361	-0.0325272	-0.230857	0.330616	2.05989e-12	0.923909	FALSE
Adipose_Subcutaneous_chr7_100032719_B2_ENSG00000160813.6	3	-0.172932	0.194553	0.374074	-0.0830318	-0.370366	-0.431103	0.75641	3.01257e-07	0.866469	FALSE
Adipose_Subcutaneous_chr7_100032719_B2_ENSG00000160862.12	18	-0.121079	0.0963781	0.209008	-0.161317	-0.129072	0.115766	0.273993	1.6283e-10	0.758692	FALSE
Adipose_Subcutaneous_chr7_100032719_B2_ENSG00000160868.14	11	0.0444024	0.0333556	0.183129	0.0396834	0.0450717	0.101367	0.553313	3.91942e-09	0.732596	FALSE
Adipose_Subcutaneous_chr7_100032719_B2_ENSG00000160908.14	17	0.125608	0.0629791	0.046104	0.102606	0.0827789	-0.0443929	0.0575589	5.32049e-09	0.448376	FALSE
Adipose_Subcutaneous_chr7_100032719_B2_ENSG00000160917.14	3	0.0166842	0.197741	0.932759	-0.0586559	-0.106396	-0.284942	0.774259	5.4042e-06	0.99226	FALSE
Adipose_Subcutaneous_chr7_100032719_B2_ENSG00000166508.17	14	-0.0554116	0.0670583	0.408623	-0.0302768	-0.0375471	-0.129225	0.514662	1.12366e-15	0.880825	FALSE
Adipose_Subcutaneous_chr7_100032719_B2_ENSG00000166526.16	12	-0.0885163	0.0440643	0.0445588	-0.0744714	-0.0532093	0.0282455	0.292437	6.27559e-17	0.442483	FALSE
Adipose_Subcutaneous_chr7_100032719_B2_ENSG00000166529.14	3	-0.0854147	0.0218408	9.19966e-05	-0.075793	-0.0745924	-0.00925661	0.380257	3.77636e-30	0.00620399	TRUE
Adipose_Subcutaneous_chr7_100032719_B2_ENSG00000166924.8	6	-0.00177701	0.0502511	0.971791	0.0122946	0.0154933	0.0683902	0.665317	3.41385e-31	0.996485	FALSE
Adipose_Subcutaneous_chr7_100032719_B2_ENSG00000166925.8	8	-0.0572172	0.0627724	0.362031	-0.0708826	-0.0708092	-0.294571	0.200614	4.75256e-09	0.860126	FALSE
Adipose_Subcutaneous_chr7_100032719_B2_ENSG00000166997.7	15	-0.0833957	0.0630343	0.185828	-0.0704292	-0.0690251	-0.12435	0.611174	7.47017e-33	0.734875	FALSE
Adipose_Subcutaneous_chr7_100032719_B2_ENSG00000168090.9	5	-0.384924	0.076983	5.72967e-07	-0.393329	-0.39234	-0.600085	0.51686	1.51419e-09	6.98069e-05	TRUE
Adipose_Subcutaneous_chr7_100032719_B2_ENSG00000169894.17	8	-0.271567	0.115511	0.0187227	-0.14774	-0.134199	-0.508956	0.402558	0.00131224	0.287107	FALSE
Adipose_Subcutaneous_chr7_100032719_B2_ENSG00000172336.4	12	0.0196957	0.144956	0.891921	-0.145468	-0.212399	0.249	0.383706	3.76465e-07	0.987371	FALSE
Adipose_Subcutaneous_chr7_100032719_B2_ENSG00000172354.9	7	-0.472507	0.251775	0.0605588	-0.556742	-0.545699	-1.60074	0.161949	0.0103963	0.503254	FALSE
Adipose_Subcutaneous_chr7_100032719_B2_ENSG00000176125.4	1	-0.0377262	0.0700468	0.590173					7.42846e-05	0.937092	FALSE
Adipose_Subcutaneous_chr7_100032719_B2_ENSG00000176402.5	14	-0.0321684	0.0664045	0.62808	-0.0793519	-0.0861036	-0.032895	0.997163	3.25588e-12	0.945163	FALSE
Adipose_Subcutaneous_chr7_100032719_B2_ENSG00000185955.4	4	0.296444	0.0842428	0.000433293	0.277857	0.291527	0.474308	0.369823	0.000313724	0.0215315	TRUE
Adipose_Subcutaneous_chr7_100032719_B2_ENSG00000188186.10	6	-0.272526	0.075509	0.000307161	-0.337684	-0.350684	-0.384196	0.620398	2.46558e-11	0.0164724	TRUE
Adipose_Subcutaneous_chr7_100032719_B2_ENSG00000196411.9	3	0.00838826	0.103598	0.935466	-0.0182584	-0.0267346	-0.459451	0.423886	1.09646e-05	0.992608	FALSE
Adipose_Subcutaneous_chr7_100032719_B2_ENSG00000196652.11	10	-0.0691558	0.0481381	0.150828	-0.0847957	-0.0670744	-0.253136	0.0208023	1.54761e-11	0.69369	FALSE
Adipose_Subcutaneous_chr7_100032719_B2_ENSG00000197037.10	16	-0.0178172	0.0461545	0.699472	-0.0268712	-0.0342178	0.0259939	0.55092	1.66229e-13	0.9608	FALSE
Adipose_Subcutaneous_chr7_100032719_B2_ENSG00000197093.10	17	-0.147961	0.0750827	0.0487655	-0.0829758	-0.0864788	-0.14377	0.967089	8.94052e-16	0.459056	FALSE
Adipose_Subcutaneous_chr7_100032719_B2_ENSG00000197343.10	16	0.0567997	0.0726467	0.434296	0.0200628	0.0455898	0.160773	0.313031	7.5816e-11	0.890544	FALSE
Adipose_Subcutaneous_chr7_100032719_B2_ENSG00000198556.13	2	-0.0609346	0.205692	0.767045					6.16405e-06	0.971733	FALSE
Adipose_Subcutaneous_chr7_100032719_B2_ENSG00000198742.9	9	0.190813	0.122987	0.120784	0.115088	0.117331	0.241746	0.786346	0.000252195	0.645525	FALSE
Adipose_Subcutaneous_chr7_100032719_B2_ENSG00000205307.11	8	0.0337382	0.0540717	0.532658	0.0211042	0.0209001	-0.0402202	0.377878	9.31833e-34	0.922382	FALSE
Adipose_Subcutaneous_chr7_100032719_B2_ENSG00000213413.2	8	0.0501546	0.0643302	0.4356	-0.0151347	0.00944401	-0.0476111	0.486172	8.48183e-09	0.891127	FALSE
Adipose_Subcutaneous_chr7_100032719_B2_ENSG00000213420.7	4	-0.159854	0.106972	0.135082	-0.0669628	0.00309688	0.132649	0.757112	4.62979e-08	0.669424	FALSE
Adipose_Subcutaneous_chr7_100032719_B2_ENSG00000214300.7	16	-0.04313	0.0528311	0.414286	-0.0075625	-0.0421204	-0.0179766	0.788796	4.89394e-11	0.882843	FALSE
Adipose_Subcutaneous_chr7_100032719_B2_ENSG00000214309.4	14	-0.0306833	0.0369979	0.406919	-0.0110717	-0.030385	-0.014934	0.676895	8.6261e-23	0.879962	FALSE
Adipose_Subcutaneous_chr7_100032719_B2_ENSG00000214313.8	18	0.013114	0.0559887	0.81481	-0.0435799	-0.0366234	0.0429591	0.816819	5.19138e-11	0.978411	FALSE
Adipose_Subcutaneous_chr7_100032719_B2_ENSG00000221838.9	2	-0.0865398	0.067615	0.200583					1.10627e-51	0.750459	FALSE
Adipose_Subcutaneous_chr7_100032719_B2_ENSG00000221909.2	15	-0.0967176	0.0669139	0.148345	-0.108208	-0.12015	-0.323031	0.0399522	8.37517e-07	0.690042	FALSE
Adipose_Subcutaneous_chr7_100032719_B2_ENSG00000224729.5	3	0.20786	0.141769	0.142596	0.102055	0.325471	0.340405	0.729367	3.9919e-05	0.681906	FALSE
Adipose_Subcutaneous_chr7_100032719_B2_ENSG00000228335.1	10	-0.006806	0.024958	0.785085	-0.0205148	-0.0248263	-0.0256287	0.73703	9.99467e-11	0.974778	FALSE
Adipose_Subcutaneous_chr7_100032719_B2_ENSG00000236305.1	15	-0.0960337	0.0616699	0.119418	-0.165506	-0.109673	-0.157157	0.449555	3.68936e-06	0.642577	FALSE
Adipose_Subcutaneous_chr7_100032719_B2_ENSG00000239521.7	15	0.0751688	0.0472712	0.111798	0.073857	0.103908	0.0635355	0.906957	3.39572e-17	0.628985	FALSE
Adipose_Subcutaneous_chr7_100032719_B2_ENSG00000241468.7	13	-0.0256963	0.0978989	0.792953	0.0270328	0.011786	-0.12953	0.519565	8.70936e-12	0.975482	FALSE
Adipose_Subcutaneous_chr7_100032719_B2_ENSG00000241685.9	7	0.265518	0.0924515	0.00407927	0.232961	0.249133	0.270236	0.984546	4.67727e-05	0.110882	FALSE
Adipose_Subcutaneous_chr7_100032719_B2_ENSG00000242294.6	6	0.0229946	0.0260574	0.37753	0.0276393	0.0333793	0.0525634	0.6374	5.09692e-262	0.867332	FALSE
Adipose_Subcutaneous_chr7_100032719_B2_ENSG00000242798.1	15	0.0167739	0.0344013	0.625837	0.0244531	0.0318797	0.0794666	0.330391	1.33876e-09	0.94444	FALSE
Adipose_Subcutaneous_chr7_100032719_B2_ENSG00000244219.6	7	-0.0529714	0.0303022	0.080446	-0.0529834	-0.0607435	-0.0934786	0.395817	1.14515e-19	0.558926	FALSE
Adipose_Subcutaneous_chr7_100032719_B2_ENSG00000274993.1	2	0.122071	0.0938047	0.193146					0.0406503	0.741922	FALSE
Adipose_Subcutaneous_chr7_100032719_B2_ENSG00000284523.1	13	-0.0692467	0.047452	0.144483	-0.0179879	-0.0302069	-0.0780295	0.92472	1.84417e-08	0.685021	FALSE
Adipose_Subcutaneous_chr7_75634474_A2_ENSG00000005486.16	9	-0.0347552	0.0567547	0.540289	-0.0527536	-0.056497	-0.118705	0.168188	4.0492e-23	0.923909	FALSE
Adipose_Subcutaneous_chr7_75634474_A2_ENSG00000006606.8	7	-0.0308382	0.0778693	0.692087	0.0479099	0.0329843	-0.0503851	0.929483	3.8602e-08	0.959284	FALSE
Adipose_Subcutaneous_chr7_75634474_A2_ENSG00000091073.19	16	0.0450521	0.0798556	0.572639	0.0439184	0.05344	0.106217	0.645066	2.33179e-08	0.932816	FALSE
Adipose_Subcutaneous_chr7_75634474_A2_ENSG00000106178.6	7	-0.000319922	0.037596	0.99321	0.0114238	0.0367314	0.0816464	0.118018	8.05017e-22	0.999159	FALSE
Adipose_Subcutaneous_chr7_75634474_A2_ENSG00000106211.8	2	0.136871	0.290235	0.637222					0.0046988	0.94716	FALSE
Adipose_Subcutaneous_chr7_75634474_A2_ENSG00000127946.16	6	0.0406761	0.180969	0.822159	0.267144	0.160233	0.647632	0.2106	1.14836e-17	0.979358	FALSE
Adipose_Subcutaneous_chr7_75634474_A2_ENSG00000127948.15	13	-0.170568	0.0906317	0.0598368	-0.143181	-0.205679	-0.151058	0.892939	6.52948e-17	0.500814	FALSE
Adipose_Subcutaneous_chr7_75634474_A2_ENSG00000127952.16	7	0.061613	0.027116	0.0230745	0.0663781	0.0640473	0.0888063	0.687342	2.45838e-82	0.32209	FALSE
Adipose_Subcutaneous_chr7_75634474_A2_ENSG00000127957.17	8	-0.0529122	0.0305494	0.0832695	-0.0495026	-0.048806	-0.0543515	0.987437	2.42518e-32	0.566262	FALSE
Adipose_Subcutaneous_chr7_75634474_A2_ENSG00000146700.8	8	0.110138	0.123979	0.374347	0.173032	0.19702	0.419372	0.370301	4.60507e-09	0.866556	FALSE
Adipose_Subcutaneous_chr7_75634474_A2_ENSG00000146701.11	5	0.254114	0.162225	0.117249	0.284705	0.400359	0.607055	0.542856	1.20275e-07	0.639206	FALSE
Adipose_Subcutaneous_chr7_75634474_A2_ENSG00000165178.9	7	0.0709701	0.0693076	0.305841	0.0739951	0.0761777	-0.065492	0.486868	4.50017e-09	0.827849	FALSE
Adipose_Subcutaneous_chr7_75634474_A2_ENSG00000170027.6	17	0.172931	0.180233	0.337315	0.254047	0.328965	0.184292	0.972331	8.68992e-09	0.847872	FALSE
Adipose_Subcutaneous_chr7_75634474_A2_ENSG00000170092.14	5	0.0357583	0.0214178	0.0950062	0.033311	0.0338715	0.0323816	0.938828	3.15684e-48	0.594707	FALSE
Adipose_Subcutaneous_chr7_75634474_A2_ENSG00000174428.16	3	-0.0594901	0.144503	0.680568	-0.0878168	-0.104008	0.0730468	0.729901	0.000113125	0.956675	FALSE
Adipose_Subcutaneous_chr7_75634474_A2_ENSG00000177679.15	10	-0.049317	0.107568	0.646614	-0.0551997	-0.0463824	0.185941	0.312285	1.53039e-07	0.949021	FALSE
Adipose_Subcutaneous_chr7_75634474_A2_ENSG00000178809.11	13	-0.0175204	0.0425375	0.680426	-0.0141976	-0.0115653	0.0311905	0.667696	3.60061e-23	0.956653	FALSE
Adipose_Subcutaneous_chr7_75634474_A2_ENSG00000185040.13	3	-0.163675	0.0622859	0.00859371	-0.164855	-0.163272	-0.421788	0.616257	5.07154e-05	0.180337	FALSE
Adipose_Subcutaneous_chr7_75634474_A2_ENSG00000188372.14	4	0.0538859	0.026913	0.0452603	0.0543848	0.0577346	0.0634687	0.772304	1.8441e-39	0.444765	FALSE
Adipose_Subcutaneous_chr7_75634474_A2_ENSG00000189077.10	8	-0.0629596	0.186769	0.736043	-0.0559532	-0.0292181	0.204971	0.323192	3.42232e-09	0.966435	FALSE
Adipose_Subcutaneous_chr7_75634474_A2_ENSG00000205485.13	5	0.102389	0.0954662	0.283488	0.0345286	0.0353813	0.187944	0.663006	1.48871e-05	0.815782	FALSE
Adipose_Subcutaneous_chr7_75634474_A2_ENSG00000205583.13	10	0.0306526	0.0175882	0.0813685	0.0184366	0.022167	-0.0133189	0.271713	2.14203e-81	0.560985	FALSE
Adipose_Subcutaneous_chr7_75634474_A2_ENSG00000223705.9	8	0.070098	0.0440124	0.11123	0.0533316	0.0265687	-0.0707334	0.169836	3.0388e-36	0.627864	FALSE
Adipose_Subcutaneous_chr7_75634474_A2_ENSG00000230882.1	6	0.0109385	0.115156	0.924324	-0.127904	-0.090139	-0.230809	0.526684	1.69014e-07	0.991201	FALSE
Adipose_Subcutaneous_chr7_75634474_A2_ENSG00000243566.6	14	0.00500434	0.0747505	0.946624	-0.052269	-0.0600799	-0.13422	0.130049	1.02284e-07	0.993598	FALSE
Adipose_Subcutaneous_chr7_75634474_A2_ENSG00000272391.5	10	0.0886347	0.0583781	0.128942	0.064588	0.0710671	0.0666074	0.836141	1.15841e-28	0.658924	FALSE
Adipose_Subcutaneous_chr7_75634474_A2_ENSG00000274070.1	1	-0.0947598	0.115007	0.409968					0.000257491	0.881332	FALSE
Adipose_Subcutaneous_chr7_75634474_A2_ENSG00000274523.4	2	0.221855	0.183046	0.225505					7.29866e-07	0.774451	FALSE
Adipose_Subcutaneous_chr7_75634474_A2_ENSG00000276840.1	4	0.00978489	0.0485166	0.840166	-0.012322	-0.0406552	0.10628	0.836757	1.72633e-07	0.981334	FALSE
Adipose_Subcutaneous_chr7_75634474_A2_ENSG00000277053.4	7	-0.0967701	0.0506216	0.055923	-0.119416	-0.110103	-0.192245	0.256275	1.06561e-09	0.488048	FALSE
Adipose_Subcutaneous_chr7_75634474_A2_ENSG00000278416.1	9	0.0221533	0.0164047	0.17688	0.0205197	0.0207874	0.0143029	0.768155	1.18108e-86	0.726087	FALSE
Adipose_Subcutaneous_chr7_75634474_A2_ENSG00000280388.1	12	0.0322291	0.0511462	0.528605	0.0464721	0.0426326	0.0397008	0.931523	2.10665e-10	0.921165	FALSE
Adipose_Subcutaneous_chr8_60515641_B2_ENSG00000104388.14	10	0.262133	0.0799065	0.00103626	0.282422	0.313225	0.415301	0.329634	5.42539e-18	0.0419596	TRUE
Adipose_Subcutaneous_chr8_60515641_B2_ENSG00000171316.11	13	-0.00552783	0.0743519	0.940734	-0.0168032	-2.96155e-05	0.244189	0.164477	1.67638e-12	0.993188	FALSE
Adipose_Subcutaneous_chr8_60515641_B2_ENSG00000177182.10	6	0.0883275	0.0355356	0.0129332	0.107528	0.112204	0.212661	0.194496	5.17058e-08	0.231776	FALSE
Adipose_Subcutaneous_chr8_60515641_B2_ENSG00000178538.9	4	-0.0499789	0.025254	0.0478104	-0.0423879	-0.041569	0.00144987	0.586446	1.32442e-17	0.45523	FALSE
Adipose_Subcutaneous_chr8_60515641_B2_ENSG00000213881.3	15	0.0443134	0.0317474	0.162771	0.0314759	0.0421624	0.195441	0.0596025	7.08895e-11	0.709268	FALSE
Adipose_Subcutaneous_chr8_60515641_B2_ENSG00000251396.6	5	-0.179677	0.0587936	0.0022427	-0.189499	-0.226591	-0.414411	0.140294	1.96976e-10	0.0734497	FALSE
Adipose_Subcutaneous_chr8_60515641_B2_ENSG00000254802.1	4	0.0746034	0.102363	0.466118	0.0497524	0.0580859	-0.0643038	0.602704	2.57199e-05	0.902572	FALSE
Adipose_Subcutaneous_chr8_60515641_B2_ENSG00000255397.1	12	0.0306944	0.0336637	0.361876	0.0241406	0.0257507	0.0269237	0.938012	1.29643e-10	0.860059	FALSE
Adipose_Subcutaneous_chr9_133263862_B2_ENSG00000107290.13	2	-0.0262356	0.12398	0.83241					0.00654107	0.980446	FALSE
Adipose_Subcutaneous_chr9_133263862_B2_ENSG00000119440.8	11	0.000247151	0.0399645	0.995066	-0.0217397	-0.0193571	0.103903	0.483793	1.16553e-12	0.99933	FALSE
Adipose_Subcutaneous_chr9_133263862_B2_ENSG00000123453.17	7	0.0174469	0.023554	0.458864	0.0146751	0.0166035	0.00203401	0.539941	1.46166e-57	0.899664	FALSE
Adipose_Subcutaneous_chr9_133263862_B2_ENSG00000123454.10	8	-0.0588512	0.0348477	0.0912554	-0.0561099	-0.0553729	0.0626898	0.434643	1.89396e-16	0.585738	FALSE
Adipose_Subcutaneous_chr9_133263862_B2_ENSG00000125482.12	10	0.0687396	0.0740998	0.353583	0.121464	0.110347	0.0710872	0.985617	2.12794e-05	0.855642	FALSE
Adipose_Subcutaneous_chr9_133263862_B2_ENSG00000125484.11	8	-0.0107063	0.107504	0.92067	0.067428	0.0685072	-0.162913	0.497896	3.05725e-06	0.990918	FALSE
Adipose_Subcutaneous_chr9_133263862_B2_ENSG00000125485.17	7	0.07556	0.0603426	0.210504	0.0801099	0.0733157	0.163358	0.444854	9.78251e-08	0.760792	FALSE
Adipose_Subcutaneous_chr9_133263862_B2_ENSG00000148248.13	13	0.0996221	0.0911969	0.274664	0.0787369	0.0540819	0.268871	0.253581	3.72757e-13	0.809986	FALSE
Adipose_Subcutaneous_chr9_133263862_B2_ENSG00000148288.11	13	0.027432	0.0624835	0.660642	0.058287	0.0421696	0.129172	0.22804	5.24579e-15	0.952382	FALSE
Adipose_Subcutaneous_chr9_133263862_B2_ENSG00000148290.9	7	-0.0375751	0.0404682	0.353144	-0.0127636	-0.010569	0.0512468	0.165133	6.08439e-107	0.855625	FALSE
Adipose_Subcutaneous_chr9_133263862_B2_ENSG00000148291.9	7	-0.0262041	0.0455579	0.565168	-0.0164159	-0.0222727	-0.0615192	0.57415	1.53424e-16	0.930512	FALSE
Adipose_Subcutaneous_chr9_133263862_B2_ENSG00000148296.6	8	0.00294597	0.0158527	0.852575	0.0048573	0.00606309	0.00926363	0.752146	8.48099e-95	0.982926	FALSE
Adipose_Subcutaneous_chr9_133263862_B2_ENSG00000148297.15	12	-0.0207554	0.0681048	0.760552	0.0466161	0.0537513	0.0133077	0.844153	1.35596e-13	0.970584	FALSE
Adipose_Subcutaneous_chr9_133263862_B2_ENSG00000148300.11	10	-0.0065061	0.0523438	0.901081	0.0116908	0.00857931	0.135818	0.121017	3.3132e-16	0.988608	FALSE
Adipose_Subcutaneous_chr9_133263862_B2_ENSG00000148303.16	15	-0.130952	0.114011	0.250724	-0.125045	-0.165108	-0.0403084	0.683338	2.8746e-13	0.793642	FALSE
Adipose_Subcutaneous_chr9_133263862_B2_ENSG00000148308.17	19	0.0017264	0.0576799	0.976122	0.0307137	0.0164292	0.00563009	0.960713	4.57613e-18	0.996954	FALSE
Adipose_Subcutaneous_chr9_133263862_B2_ENSG00000160271.14	16	-0.0244376	0.037839	0.518388	-0.0400173	-0.0579188	0.0134715	0.544057	2.943e-21	0.918097	FALSE
Adipose_Subcutaneous_chr9_133263862_B2_ENSG00000160293.16	7	0.10335	0.0722449	0.152559	0.153984	0.15625	0.251678	0.519843	3.47818e-05	0.696194	FALSE
Adipose_Subcutaneous_chr9_133263862_B2_ENSG00000160323.18	8	0.0701343	0.0245113	0.00421904	0.0719468	0.0699844	0.0718492	0.936019	8.23174e-40	0.113331	FALSE
Adipose_Subcutaneous_chr9_133263862_B2_ENSG00000160325.14	7	0.0358071	0.0512643	0.484876	-0.0132739	-0.0169508	-0.083842	0.122123	2.93058e-21	0.908264	FALSE
Adipose_Subcutaneous_chr9_133263862_B2_ENSG00000160326.13	8	0.00998302	0.0529482	0.850451	-0.00126916	-0.000782557	-0.0694449	0.362714	4.31112e-08	0.98271	FALSE
Adipose_Subcutaneous_chr9_133263862_B2_ENSG00000165695.9	11	0.0229824	0.0511183	0.653005	-0.0120776	-0.00357087	-0.0894982	0.463768	5.01776e-13	0.950076	FALSE
Adipose_Subcutaneous_chr9_133263862_B2_ENSG00000165698.15	8	0.091398	0.107162	0.393717	0.0439928	0.0312081	0.0647723	0.91106	6.99004e-10	0.8751	FALSE
Adipose_Subcutaneous_chr9_133263862_B2_ENSG00000165699.13	8	0.13553	0.0664128	0.0412781	0.0644458	0.0458173	-0.195962	0.040314	4.31286e-12	0.428627	FALSE
Adipose_Subcutaneous_chr9_133263862_B2_ENSG00000169925.16	9	0.00505984	0.085713	0.952926	0.064052	0.0424441	-0.078534	0.624292	1.0538e-07	0.99432	FALSE
Adipose_Subcutaneous_chr9_133263862_B2_ENSG00000170835.14	9	0.0321476	0.0279527	0.250115	0.0333852	0.0456325	0.0250702	0.86631	2.20499e-12	0.793461	FALSE
Adipose_Subcutaneous_chr9_133263862_B2_ENSG00000175164.13	9	0.114681	0.0405918	0.00472459	0.130579	0.189046	0.166063	0.466385	1.03615e-59	0.123239	FALSE
Adipose_Subcutaneous_chr9_133263862_B2_ENSG00000196205.8	13	0.0493664	0.0418037	0.237639	-0.0131271	-0.0188747	0.0505185	0.988623	3.16389e-12	0.783727	FALSE
Adipose_Subcutaneous_chr9_133263862_B2_ENSG00000196363.9	7	-0.188092	0.110363	0.0883239	-0.193249	-0.169585	-0.3959	0.36748	4.36659e-06	0.579009	FALSE
Adipose_Subcutaneous_chr9_133263862_B2_ENSG00000197859.9	11	0.0299773	0.0522108	0.565861	0.0317576	0.0355112	-0.119233	0.126598	6.62397e-13	0.930705	FALSE
Adipose_Subcutaneous_chr9_133263862_B2_ENSG00000198870.7	12	0.0905799	0.0412618	0.0281456	0.0375317	0.0674772	0.1903	0.462487	5.79522e-14	0.357302	FALSE
Adipose_Subcutaneous_chr9_133263862_B2_ENSG00000224992.2	5	0.153186	0.122564	0.211356	-0.00496258	-0.006324	-0.37133	0.640007	1.74516e-05	0.761824	FALSE
Adipose_Subcutaneous_chr9_133263862_B2_ENSG00000225756.1	6	0.00928964	0.0381974	0.80785	0.00470986	0.00765252	0.0182573	0.92895	3.75695e-26	0.977528	FALSE
Adipose_Subcutaneous_chr9_133263862_B2_ENSG00000235106.9	14	-0.108096	0.0692653	0.118616	-0.0854567	-0.0572644	0.0164489	0.343309	8.00617e-08	0.641319	FALSE
Adipose_Subcutaneous_chr9_133263862_B2_ENSG00000235138.1	10	0.00361198	0.0429125	0.932921	-0.0297396	-0.0221176	-0.0535422	0.402154	4.03965e-06	0.992293	FALSE
Adipose_Subcutaneous_chr9_133263862_B2_ENSG00000273249.1	5	0.0178756	0.0669263	0.789396	0.0134011	0.0124581	0.177661	0.441067	1.85224e-05	0.975289	FALSE
Adipose_Subcutaneous_chr9_133263862_B2_ENSG00000273473.1	6	-0.0507748	0.0763058	0.505787	-0.0125229	-0.0124172	0.196897	0.253198	0.00249965	0.914223	FALSE
Adipose_Subcutaneous_chr9_133271182_A2_ENSG00000107290.13	2	0.0577104	0.221531	0.794473					0.0071164	0.97558	FALSE
Adipose_Subcutaneous_chr9_133271182_A2_ENSG00000119440.8	11	-0.0172444	0.0491878	0.725901	0.0401911	-0.00339813	-0.00321681	0.939858	1.35689e-12	0.964863	FALSE
Adipose_Subcutaneous_chr9_133271182_A2_ENSG00000123453.17	7	0.0165172	0.0316423	0.601671	0.0214135	0.0196218	0.0139285	0.937339	1.54198e-57	0.939237	FALSE
Adipose_Subcutaneous_chr9_133271182_A2_ENSG00000123454.10	8	-0.0856967	0.0596441	0.150775	-0.059907	-0.0515147	-0.0587846	0.935258	2.3724e-16	0.693633	FALSE
Adipose_Subcutaneous_chr9_133271182_A2_ENSG00000125482.12	9	0.0501385	0.111042	0.65161	-0.00303844	-0.0443808	-0.271123	0.143109	2.40395e-05	0.949925	FALSE
Adipose_Subcutaneous_chr9_133271182_A2_ENSG00000125484.11	8	-0.0547012	0.156793	0.727183	0.0389417	0.0531177	0.182502	0.499314	3.49213e-06	0.965126	FALSE
Adipose_Subcutaneous_chr9_133271182_A2_ENSG00000125485.17	7	0.0970176	0.0808699	0.230266	0.0742811	0.062397	0.152285	0.723193	1.06369e-07	0.777493	FALSE
Adipose_Subcutaneous_chr9_133271182_A2_ENSG00000148248.13	10	0.124438	0.152598	0.414809	0.14904	0.174104	0.00180171	0.551312	3.64952e-11	0.883136	FALSE
Adipose_Subcutaneous_chr9_133271182_A2_ENSG00000148288.11	13	0.0289579	0.0901139	0.747946	0.0423736	0.0334748	0.236689	0.100072	6.15904e-15	0.967981	FALSE
Adipose_Subcutaneous_chr9_133271182_A2_ENSG00000148290.9	7	-0.0569703	0.0335407	0.0894057	-0.0440215	-0.0424082	-0.00106775	0.318284	5.08658e-107	0.581526	FALSE
Adipose_Subcutaneous_chr9_133271182_A2_ENSG00000148291.9	7	-0.0501226	0.0812676	0.537393	-0.00343644	0.0343646	-0.0201715	0.814069	2.53002e-16	0.923491	FALSE
Adipose_Subcutaneous_chr9_133271182_A2_ENSG00000148296.6	8	0.0159571	0.0234228	0.495705	0.0166129	0.0164754	0.00794346	0.784048	1.56673e-94	0.911087	FALSE
Adipose_Subcutaneous_chr9_133271182_A2_ENSG00000148297.15	12	0.00642815	0.097174	0.947258	0.0738698	0.0711037	0.0332633	0.914098	1.76143e-13	0.993731	FALSE
Adipose_Subcutaneous_chr9_133271182_A2_ENSG00000148300.11	10	-0.107044	0.0775529	0.167502	-0.122268	-0.0956544	0.0747854	0.176892	4.66034e-16	0.714282	FALSE
Adipose_Subcutaneous_chr9_133271182_A2_ENSG00000148303.16	15	-0.207364	0.231819	0.37105	-0.184628	-0.230831	0.096942	0.493658	5.45413e-13	0.865011	FALSE
Adipose_Subcutaneous_chr9_133271182_A2_ENSG00000148308.17	19	-0.0385686	0.0827867	0.641302	0.0551013	0.04334	0.0530734	0.394037	3.81839e-16	0.94786	FALSE
Adipose_Subcutaneous_chr9_133271182_A2_ENSG00000160271.14	15	-0.0265007	0.0540595	0.623983	-0.025161	-0.0355791	-0.0352102	0.919814	1.67319e-19	0.943847	FALSE
Adipose_Subcutaneous_chr9_133271182_A2_ENSG00000160293.16	7	0.164076	0.0954915	0.0857556	0.0959603	0.112657	0.125116	0.835805	3.3784e-06	0.572085	FALSE
Adipose_Subcutaneous_chr9_133271182_A2_ENSG00000160323.18	8	0.030193	0.035627	0.396731	0.0217148	0.0224011	0.0255007	0.879795	6.65617e-40	0.876131	FALSE
Adipose_Subcutaneous_chr9_133271182_A2_ENSG00000160325.14	7	-0.0242386	0.0450983	0.590948	-0.0294556	-0.0368136	-0.0818042	0.440189	2.56311e-21	0.937115	FALSE
Adipose_Subcutaneous_chr9_133271182_A2_ENSG00000160326.13	8	0.0582682	0.0772567	0.45072	0.0239589	0.053248	0.00647315	0.684121	5.08946e-08	0.897272	FALSE
Adipose_Subcutaneous_chr9_133271182_A2_ENSG00000165695.9	11	-0.0476844	0.0757279	0.528904	-0.0761673	-0.0824448	0.00145428	0.804211	2.4533e-12	0.921209	FALSE
Adipose_Subcutaneous_chr9_133271182_A2_ENSG00000165698.15	8	0.0938261	0.146109	0.520766	0.0592726	0.0212914	-0.00918395	0.728951	8.71657e-10	0.918726	FALSE
Adipose_Subcutaneous_chr9_133271182_A2_ENSG00000165699.13	8	0.150135	0.129854	0.247606	0.032362	-0.00520008	-0.481252	0.0175571	6.26578e-12	0.791422	FALSE
Adipose_Subcutaneous_chr9_133271182_A2_ENSG00000169925.16	9	-0.154682	0.152181	0.309423	0.0475847	0.114332	-0.080347	0.810269	1.40817e-07	0.830699	FALSE
Adipose_Subcutaneous_chr9_133271182_A2_ENSG00000170835.14	9	0.0348233	0.0513917	0.498021	0.105879	0.136596	0.0197546	0.8601	3.12752e-12	0.91221	FALSE
Adipose_Subcutaneous_chr9_133271182_A2_ENSG00000175164.13	9	0.117399	0.0384261	0.00224927	0.146567	0.193598	0.194815	0.223514	6.78769e-60	0.0735689	FALSE
Adipose_Subcutaneous_chr9_133271182_A2_ENSG00000196205.8	13	0.0285387	0.0569621	0.616363	-0.0490604	-0.0407155	-0.0287522	0.582617	3.47597e-12	0.942325	FALSE
Adipose_Subcutaneous_chr9_133271182_A2_ENSG00000196363.9	7	-0.246892	0.23292	0.289152	-0.184995	-0.16921	-0.769708	0.235043	5.68974e-06	0.818822	FALSE
Adipose_Subcutaneous_chr9_133271182_A2_ENSG00000197859.9	11	-0.0311703	0.0728143	0.668593	-0.00535882	-0.034172	-0.206101	0.197131	8.31694e-13	0.954351	FALSE
Adipose_Subcutaneous_chr9_133271182_A2_ENSG00000198870.7	12	0.0617686	0.0630109	0.326946	0.0430109	0.0439403	0.25035	0.359143	7.04801e-14	0.841553	FALSE
Adipose_Subcutaneous_chr9_133271182_A2_ENSG00000224992.2	5	0.0641529	0.105112	0.541643	-0.0735502	-0.0705431	-0.451775	0.584935	1.4728e-05	0.924137	FALSE
Adipose_Subcutaneous_chr9_133271182_A2_ENSG00000225756.1	6	-0.00533001	0.0674026	0.936971	0.00886107	0.0167196	0.0550854	0.751095	8.71042e-26	0.992716	FALSE
Adipose_Subcutaneous_chr9_133271182_A2_ENSG00000235106.9	14	-0.100722	0.153253	0.511035	-0.0288598	-0.0493486	0.24699	0.255676	1.24215e-07	0.915807	FALSE
Adipose_Subcutaneous_chr9_133271182_A2_ENSG00000235138.1	10	-0.0273222	0.0643012	0.670902	0.0177109	-0.000530359	-0.00483845	0.826189	4.5218e-06	0.954803	FALSE
Adipose_Subcutaneous_chr9_133271182_A2_ENSG00000273249.1	6	0.0172674	0.0721838	0.810939	-0.0325407	-0.0345211	0.265728	0.201864	1.43541e-05	0.97788	FALSE
Adipose_Subcutaneous_chr9_133271182_A2_ENSG00000273473.1	6	0.0331541	0.0931421	0.721877	0.0337641	0.0323681	0.204222	0.521253	0.00247466	0.964	FALSE
Adipose_Subcutaneous_chr9_133271745_C2_ENSG00000107290.13	2	0.0893195	0.0563965	0.113245					0.00695943	0.632402	FALSE
Adipose_Subcutaneous_chr9_133271745_C2_ENSG00000119440.8	11	-0.00325784	0.0370479	0.929928	-0.0224481	-0.0268882	-0.0144653	0.936564	1.96651e-12	0.991772	FALSE
Adipose_Subcutaneous_chr9_133271745_C2_ENSG00000123453.17	8	-0.0117999	0.0142371	0.40721	-0.00937141	-0.00899717	0.0111996	0.0575356	1.71227e-57	0.880056	FALSE
Adipose_Subcutaneous_chr9_133271745_C2_ENSG00000123454.10	8	-0.0509255	0.0146886	0.000526305	-0.0418888	-0.0359181	0.00694255	0.465308	1.74891e-16	0.0252045	FALSE
Adipose_Subcutaneous_chr9_133271745_C2_ENSG00000125482.12	9	0.0157455	0.0377138	0.676314	-0.00466692	-0.0213471	-0.0902038	0.1482	2.13479e-05	0.955963	FALSE
Adipose_Subcutaneous_chr9_133271745_C2_ENSG00000125484.11	8	0.105222	0.0515861	0.0413776	0.0578402	0.0855123	0.136022	0.771335	3.33907e-06	0.428951	FALSE
Adipose_Subcutaneous_chr9_133271745_C2_ENSG00000125485.17	7	-0.0219353	0.0363293	0.545984	0.00167666	0.00431643	-0.0137222	0.910367	1.0056e-07	0.925296	FALSE
Adipose_Subcutaneous_chr9_133271745_C2_ENSG00000148248.13	10	-0.0728991	0.0528607	0.16787	-0.0411221	-0.0286518	-0.0496883	0.767435	3.27532e-11	0.714685	FALSE
Adipose_Subcutaneous_chr9_133271745_C2_ENSG00000148288.11	12	-0.0576338	0.0587357	0.326475	-0.0211805	-0.038046	0.0511355	0.164334	1.93765e-14	0.841224	FALSE
Adipose_Subcutaneous_chr9_133271745_C2_ENSG00000148290.9	7	-0.029619	0.0308297	0.336689	-0.00932636	-0.00901772	0.0301829	0.228182	2.07006e-106	0.847397	FALSE
Adipose_Subcutaneous_chr9_133271745_C2_ENSG00000148291.9	7	-0.0759631	0.0225153	0.000741276	-0.0934671	-0.085245	-0.103041	0.389474	2.34662e-16	0.0327255	TRUE
Adipose_Subcutaneous_chr9_133271745_C2_ENSG00000148296.6	8	0.00555591	0.00816897	0.496426	0.00413425	0.00478945	-0.00277604	0.433926	1.16768e-94	0.911467	FALSE
Adipose_Subcutaneous_chr9_133271745_C2_ENSG00000148297.15	12	-0.0448927	0.0614226	0.46485	0.0736412	0.0407611	-0.0876205	0.783461	2.31991e-13	0.902114	FALSE
Adipose_Subcutaneous_chr9_133271745_C2_ENSG00000148300.11	10	-0.0316164	0.0426816	0.458845	-0.058875	-0.0531292	-0.00540026	0.720375	5.05979e-16	0.899664	FALSE
Adipose_Subcutaneous_chr9_133271745_C2_ENSG00000148303.16	15	-0.0618061	0.0684361	0.366462	-0.052344	-0.0443917	-0.125483	0.637381	3.19578e-13	0.862324	FALSE
Adipose_Subcutaneous_chr9_133271745_C2_ENSG00000148308.17	19	-0.0386871	0.0369152	0.29464	-0.0474379	-0.0362043	-0.0326858	0.89879	1.4272e-17	0.821655	FALSE
Adipose_Subcutaneous_chr9_133271745_C2_ENSG00000160271.14	16	-0.0254754	0.0246596	0.301565	-0.0437581	-0.0412312	0.0113455	0.351465	3.46125e-21	0.825238	FALSE
Adipose_Subcutaneous_chr9_133271745_C2_ENSG00000160293.16	7	0.0129854	0.0426835	0.760955	0.0440015	0.0396554	0.0635248	0.621039	3.11284e-06	0.970584	FALSE
Adipose_Subcutaneous_chr9_133271745_C2_ENSG00000160323.18	8	0.0181166	0.0119308	0.128896	0.0166834	0.0177884	0.0185891	0.965951	7.01314e-40	0.658922	FALSE
Adipose_Subcutaneous_chr9_133271745_C2_ENSG00000160325.14	7	0.0087678	0.0582728	0.880401	-0.0403609	-0.0616893	-0.134339	0.100188	7.55375e-21	0.985906	FALSE
Adipose_Subcutaneous_chr9_133271745_C2_ENSG00000160326.13	8	-0.0382466	0.0345625	0.26847	0.0164733	0.0176038	-0.0529847	0.800864	4.99053e-08	0.805036	FALSE
Adipose_Subcutaneous_chr9_133271745_C2_ENSG00000165695.9	11	-0.00882348	0.0313137	0.778115	-0.00290825	-0.00434652	0.0249463	0.682671	2.03629e-12	0.97393	FALSE
Adipose_Subcutaneous_chr9_133271745_C2_ENSG00000165698.15	8	0.0898771	0.0719875	0.211845	0.0422238	0.0412879	-0.07214	0.294335	8.49275e-10	0.762381	FALSE
Adipose_Subcutaneous_chr9_133271745_C2_ENSG00000165699.13	8	0.0481596	0.0619668	0.43705	0.00753719	0.0452279	-0.155079	0.142231	5.62058e-12	0.891969	FALSE
Adipose_Subcutaneous_chr9_133271745_C2_ENSG00000169925.16	9	0.0158384	0.0343548	0.644782	0.0543089	0.0383209	0.0445148	0.658994	9.69558e-08	0.948608	FALSE
Adipose_Subcutaneous_chr9_133271745_C2_ENSG00000170835.14	9	0.0247944	0.0249894	0.321102	-0.0234278	-0.0140314	0.0285871	0.915887	3.00929e-12	0.838165	FALSE
Adipose_Subcutaneous_chr9_133271745_C2_ENSG00000175164.13	9	0.0978092	0.0311467	0.0016879	0.0321991	0.168257	0.168901	0.160767	8.19361e-59	0.0601031	FALSE
Adipose_Subcutaneous_chr9_133271745_C2_ENSG00000196205.8	13	0.018133	0.0260279	0.486006	-0.0224787	-0.0219848	-0.0122333	0.544452	3.46514e-12	0.908609	FALSE
Adipose_Subcutaneous_chr9_133271745_C2_ENSG00000196363.9	7	-0.0331419	0.0489914	0.498734	-0.0370106	-0.0380269	-0.0303709	0.97839	3.91037e-06	0.912418	FALSE
Adipose_Subcutaneous_chr9_133271745_C2_ENSG00000197859.9	11	0.00480955	0.0256347	0.851175	0.00814181	0.0100364	-0.0123411	0.720082	7.11975e-13	0.982831	FALSE
Adipose_Subcutaneous_chr9_133271745_C2_ENSG00000198870.7	12	0.0404336	0.030436	0.18402	0.0170913	0.0127714	0.119186	0.430628	6.9779e-14	0.733677	FALSE
Adipose_Subcutaneous_chr9_133271745_C2_ENSG00000224992.2	8	0.0252517	0.0404851	0.532806	-0.0181332	-0.0140399	0.0438717	0.790138	2.49603e-07	0.922386	FALSE
Adipose_Subcutaneous_chr9_133271745_C2_ENSG00000225756.1	6	-0.0246952	0.0304829	0.417864	-0.0169198	-0.0166763	-0.0234329	0.986626	5.14659e-26	0.884245	FALSE
Adipose_Subcutaneous_chr9_133271745_C2_ENSG00000235106.9	14	-0.0105451	0.031683	0.739261	0.00903839	0.021542	0.0219342	0.559944	6.89379e-08	0.966728	FALSE
Adipose_Subcutaneous_chr9_133271745_C2_ENSG00000235138.1	10	0.00627714	0.0199872	0.753477	0.00638748	0.00779326	0.0264633	0.51919	3.65985e-06	0.969188	FALSE
Adipose_Subcutaneous_chr9_133271745_C2_ENSG00000273249.1	6	-0.0229799	0.0202562	0.2566	-0.0122341	-0.00701194	0.0393628	0.265839	1.24043e-05	0.796718	FALSE
Adipose_Subcutaneous_chr9_133271745_C2_ENSG00000273473.1	6	-0.0101471	0.0286753	0.723442	-0.00434304	-0.00377661	-0.0314841	0.790634	0.00227688	0.96435	FALSE
Adipose_Subcutaneous_chr9_21172826_B2_ENSG00000099810.18	13	-0.0685028	0.0422315	0.104787	-0.0487077	-0.0274691	-0.0455647	0.674987	1.99659e-11	0.615407	FALSE
Adipose_Subcutaneous_chr9_21172826_B2_ENSG00000147883.10	13	0.0496769	0.101435	0.624317	-0.130511	-0.0352713	-0.13626	0.362404	1.88918e-05	0.943897	FALSE
Adipose_Subcutaneous_chr9_21172826_B2_ENSG00000147889.17	12	-0.0380491	0.0522487	0.466473	-0.0652686	-0.0792804	-0.0096699	0.749917	9.49639e-09	0.90271	FALSE
Adipose_Subcutaneous_chr9_21172826_B2_ENSG00000171843.15	13	-0.0656177	0.0619032	0.289143	-0.00699745	0.0163892	-0.196715	0.331119	2.56091e-09	0.818821	FALSE
Adipose_Subcutaneous_chr9_21172826_B2_ENSG00000188352.12	14	-0.0169078	0.0382274	0.658275	-0.0153364	-0.0304468	-0.0696188	0.485119	2.51399e-13	0.951542	FALSE
Adipose_Subcutaneous_chr9_21172826_B2_ENSG00000188921.13	8	-0.0626112	0.0684503	0.360352	-0.109025	-0.109075	-0.222621	0.488734	1.0257e-14	0.859512	FALSE
Adipose_Subcutaneous_chr9_21172826_B2_ENSG00000198642.6	11	-0.0227091	0.0817268	0.781115	0.0545084	0.0208898	-0.241343	0.0553981	6.92475e-12	0.974231	FALSE
Adipose_Subcutaneous_chr9_21172826_B2_ENSG00000226393.1	6	-0.052697	0.0597875	0.378098	-0.0872043	-0.101734	0.026745	0.58359	1.84266e-10	0.867675	FALSE
Adipose_Subcutaneous_chr9_21172826_B2_ENSG00000229298.1	9	-0.0401404	0.0884337	0.649898	-0.00738054	0.0176035	0.325028	0.156352	2.27353e-05	0.949683	FALSE
Adipose_Subcutaneous_chr9_21172826_B2_ENSG00000240498.6	10	-0.0771916	0.0501551	0.12379	-0.0903121	-0.0953775	-0.117413	0.642583	7.246e-06	0.650176	FALSE
Adipose_Subcutaneous_chr9_21172826_B2_ENSG00000264801.1	12	-0.0102883	0.0319139	0.747167	-0.0163263	-0.022869	-0.125144	0.0490145	2.76663e-11	0.967867	FALSE
Adipose_Subcutaneous_chr9_21172826_B2_ENSG00000265194.1	14	0.0231716	0.0465383	0.618552	-0.0190778	7.65253e-05	-0.0555846	0.321437	3.17505e-10	0.942845	FALSE
Adipose_Subcutaneous_chr9_21172826_B2_ENSG00000279670.1	9	0.029216	0.0430661	0.497518	0.0212172	0.0240151	0.0826552	0.468897	9.79688e-09	0.911935	FALSE
Adipose_Subcutaneous_chr9_21206606_A2_ENSG00000099810.18	9	-0.015644	0.0334332	0.639844	-0.00872802	-0.0103273	0.00734537	0.758417	6.15088e-41	0.947643	FALSE
Adipose_Subcutaneous_chr9_21206606_A2_ENSG00000147883.10	7	0.295288	0.247924	0.233637	0.500489	0.540348	-0.206253	0.298691	0.000370525	0.780199	FALSE
Adipose_Subcutaneous_chr9_21206606_A2_ENSG00000147889.17	12	-0.0110967	0.0638927	0.862119	-0.0321201	-0.0312497	-0.156799	0.188802	9.59827e-09	0.983818	FALSE
Adipose_Subcutaneous_chr9_21206606_A2_ENSG00000171843.15	14	-0.111543	0.101839	0.273392	-0.0325575	0.00380196	-0.212495	0.598868	2.35619e-08	0.809072	FALSE
Adipose_Subcutaneous_chr9_21206606_A2_ENSG00000188352.12	14	0.0211404	0.0549195	0.700286	-0.00102466	-0.000247361	-0.0221632	0.690363	3.1665e-13	0.961014	FALSE
Adipose_Subcutaneous_chr9_21206606_A2_ENSG00000188921.13	8	-0.0190467	0.0920542	0.836082	-0.0553628	-0.0575789	-0.0551165	0.912401	1.16121e-14	0.980782	FALSE
Adipose_Subcutaneous_chr9_21206606_A2_ENSG00000198642.6	9	-0.0904813	0.126486	0.474394	0.0628496	-0.00706677	-0.128402	0.857677	6.3077e-13	0.905247	FALSE
Adipose_Subcutaneous_chr9_21206606_A2_ENSG00000226393.1	6	-0.0525418	0.0370635	0.156303	-0.0894267	-0.0445866	-0.0186426	0.532776	1.37082e-11	0.700679	FALSE
Adipose_Subcutaneous_chr9_21206606_A2_ENSG00000229298.1	4	-0.0535176	0.0560518	0.339685	-0.0563825	-0.057986	-0.0619733	0.955062	4.65401e-09	0.848804	FALSE
Adipose_Subcutaneous_chr9_21206606_A2_ENSG00000240498.6	9	0.00118883	0.0587581	0.983858	-0.022191	-0.0283802	-0.0989201	0.364727	3.71543e-07	0.99797	FALSE
Adipose_Subcutaneous_chr9_21206606_A2_ENSG00000264801.1	6	-0.0129915	0.0526988	0.805277	-0.0366439	-0.0661856	0.0562836	0.595478	2.33318e-08	0.977135	FALSE
Adipose_Subcutaneous_chr9_21206606_A2_ENSG00000265194.1	14	0.0514194	0.0675736	0.446694	0.0107485	0.0156089	-0.144041	0.0758093	4.37252e-10	0.895701	FALSE
Adipose_Subcutaneous_chr9_21206606_A2_ENSG00000279670.1	10	-0.00921342	0.0592695	0.876467	0.00374855	0.00640995	0.14361	0.0960536	3.17426e-09	0.985662	FALSE
Adipose_Visceral_Omentum_chr10_10216776_A2_ENSG00000048740.18	7	-0.0568517	0.139891	0.68445	-0.0363286	-0.0368062	0.513401	0.139184	2.79588e-06	0.957608	FALSE
Adipose_Visceral_Omentum_chr10_10216776_A2_ENSG00000225383.7	11	0.00472456	0.0545106	0.930932	0.0388173	0.0329765	0.175342	0.178197	2.30034e-09	0.991892	FALSE
Adipose_Visceral_Omentum_chr10_79556700_A2_ENSG00000108175.16	13	0.0647943	0.0753202	0.389651	0.0862874	0.0765125	0.270137	0.177006	4.66887e-11	0.873916	FALSE
Adipose_Visceral_Omentum_chr10_79556700_A2_ENSG00000108179.13	8	0.174207	0.190515	0.360504	0.000160542	-0.0792304	-0.107874	0.519872	1.27949e-08	0.859512	FALSE
Adipose_Visceral_Omentum_chr10_79556700_A2_ENSG00000108219.14	5	0.322721	0.453841	0.47703	-0.255555	-0.204717	-2.39337	0.256146	0.00098079	0.905984	FALSE
Adipose_Visceral_Omentum_chr10_79556700_A2_ENSG00000122359.17	8	0.183752	0.187778	0.327798	0.1448	0.101228	-0.305857	0.319648	4.09381e-05	0.842231	FALSE
Adipose_Visceral_Omentum_chr10_79556700_A2_ENSG00000122378.13	5	-0.18199	0.234009	0.436742	-0.212564	-0.20965	0.0334126	0.757401	1.44589e-05	0.891821	FALSE
Adipose_Visceral_Omentum_chr10_79556700_A2_ENSG00000122852.14	15	-0.00822362	0.0500255	0.869425	-8.94845e-05	-0.00777014	0.0455722	0.492432	5.17413e-14	0.985001	FALSE
Adipose_Visceral_Omentum_chr10_79556700_A2_ENSG00000133661.15	3	0.0385719	0.0396424	0.330555	0.0353794	0.032171	-0.0770822	0.478771	2.3699e-84	0.84391	FALSE
Adipose_Visceral_Omentum_chr10_79556700_A2_ENSG00000133678.13	3	0.610438	0.272569	0.0251186	0.565885	0.632466	3.01239	0.703566	0.000112531	0.336405	FALSE
Adipose_Visceral_Omentum_chr10_79556700_A2_ENSG00000151224.12	9	-0.0532445	0.0887363	0.548486	0.00112651	-0.0223572	-0.0149215	0.832576	4.50648e-06	0.926005	FALSE
Adipose_Visceral_Omentum_chr10_79556700_A2_ENSG00000165424.6	13	-0.0811642	0.0672176	0.227245	-0.1127	-0.136612	0.00512526	0.413564	3.39478e-11	0.775532	FALSE
Adipose_Visceral_Omentum_chr10_79556700_A2_ENSG00000178217.13	5	-0.0959739	0.0761378	0.207479	-0.0651066	-0.0568842	-0.0880679	0.957255	3.76781e-06	0.756961	FALSE
Adipose_Visceral_Omentum_chr10_79556700_A2_ENSG00000185303.16	12	0.00807582	0.0404944	0.841926	0.000318116	0.00142199	-0.0124655	0.881637	3.25069e-10	0.981635	FALSE
Adipose_Visceral_Omentum_chr10_79556700_A2_ENSG00000188199.10	7	-0.0970545	0.0223954	1.46639e-05	-0.092222	-0.120257	-0.147115	0.162485	3.53718e-38	0.00128833	TRUE
Adipose_Visceral_Omentum_chr10_79556700_A2_ENSG00000189129.13	4	-0.126181	0.103529	0.222921	-0.122921	-0.168545	-0.205913	0.583388	8.79175e-18	0.772593	FALSE
Adipose_Visceral_Omentum_chr10_79556700_A2_ENSG00000224596.7	13	0.0486446	0.0453929	0.283884	0.055282	0.0513501	-0.0770894	0.0763027	7.40152e-16	0.815845	FALSE
Adipose_Visceral_Omentum_chr10_79556700_A2_ENSG00000225484.6	9	-0.0966178	0.0672185	0.150613	-0.138443	-0.134782	-0.289921	0.0207212	6.91945e-33	0.693574	FALSE
Adipose_Visceral_Omentum_chr10_79556700_A2_ENSG00000226659.1	7	0.112042	0.0418975	0.00749087	0.068284	0.0914463	0.171693	0.372082	3.00466e-05	0.165619	FALSE
Adipose_Visceral_Omentum_chr10_79556700_A2_ENSG00000228570.7	11	-0.00101032	0.0443682	0.981833	-0.0814417	-0.0328535	-0.210195	0.000815317	1.89934e-81	0.997488	FALSE
Adipose_Visceral_Omentum_chr10_79556700_A2_ENSG00000230091.6	4	0.0129798	0.0398493	0.744635	0.00930949	0.0042911	-0.0384059	0.614552	6.62961e-76	0.967308	FALSE
Adipose_Visceral_Omentum_chr10_79556700_A2_ENSG00000234743.1	4	-0.0302853	0.151218	0.841264	0.036444	0.0124675	0.167613	0.652728	2.93898e-05	0.981498	FALSE
Adipose_Visceral_Omentum_chr10_79556700_A2_ENSG00000237523.1	2	-0.689087	0.189316	0.000272776					0.00650269	0.0150684	TRUE
Adipose_Visceral_Omentum_chr10_79556700_A2_ENSG00000242600.8	4	0.131095	0.0425283	0.00205246	0.126959	0.126696	0.130745	0.992779	7.40529e-31	0.0689897	FALSE
Adipose_Visceral_Omentum_chr10_79556700_A2_ENSG00000244733.5	6	-0.173543	0.034126	3.66956e-07	-0.191194	-0.195692	-0.158007	0.730794	1.72334e-47	4.65142e-05	TRUE
Adipose_Visceral_Omentum_chr10_79556700_A2_ENSG00000253626.3	10	-0.0368309	0.0467417	0.430717	0.00830207	-0.00328289	0.0451135	0.354489	6.28882e-12	0.889041	FALSE
Adipose_Visceral_Omentum_chr10_79556700_A2_ENSG00000272447.1	8	0.0894729	0.0540344	0.0977518	0.130193	0.136883	0.135809	0.639407	3.07488e-21	0.600413	FALSE
Adipose_Visceral_Omentum_chr10_79556700_A2_ENSG00000272489.1	8	-0.164959	0.0814614	0.0428681	-0.113442	-0.0965936	-0.109218	0.849073	2.75475e-12	0.435351	FALSE
Adipose_Visceral_Omentum_chr10_79556700_A2_ENSG00000273372.1	4	0.0417382	0.112537	0.710723	0.0292014	0.0602679	-0.171102	0.552061	2.23148e-12	0.962613	FALSE
Adipose_Visceral_Omentum_chr10_79556700_A2_ENSG00000278616.1	7	-0.111047	0.0483986	0.0217657	-0.105759	-0.113092	-0.193419	0.223348	4.33765e-61	0.312423	FALSE
Adipose_Visceral_Omentum_chr10_79556700_A2_ENSG00000280355.1	6	-0.158538	0.0429826	0.000225654	-0.177312	-0.183563	-0.29054	0.0977632	1.68158e-29	0.0129648	TRUE
Adipose_Visceral_Omentum_chr10_79556700_A2_ENSG00000283101.1	7	0.197269	0.0773418	0.0107536	0.187358	0.204197	0.0654766	0.549135	2.0939e-07	0.206886	FALSE
Adipose_Visceral_Omentum_chr10_79556700_A2_ENSG00000283913.1	5	-0.131938	0.0675689	0.0508613	-0.134818	-0.137434	-0.569133	0.409247	2.46371e-11	0.467472	FALSE
Adipose_Visceral_Omentum_chr10_79556700_B2_ENSG00000108175.16	13	0.107105	0.0494311	0.0302542	0.120536	0.116553	0.198123	0.366106	3.98636e-11	0.371121	FALSE
Adipose_Visceral_Omentum_chr10_79556700_B2_ENSG00000108179.13	8	0.169111	0.170595	0.321539	0.203338	0.152666	0.0313895	0.740021	1.21582e-08	0.838243	FALSE
Adipose_Visceral_Omentum_chr10_79556700_B2_ENSG00000108219.14	5	0.139477	0.306207	0.648751	0.138625	0.188569	-2.14105	0.0893644	0.000873249	0.949505	FALSE
Adipose_Visceral_Omentum_chr10_79556700_B2_ENSG00000122359.17	8	-0.0123247	0.11602	0.915401	-0.0121871	-0.00569713	-0.25546	0.421122	3.39032e-05	0.990433	FALSE
Adipose_Visceral_Omentum_chr10_79556700_B2_ENSG00000122378.13	5	-0.0459695	0.217168	0.832359	-0.109644	-0.137668	-0.29947	0.695212	1.41127e-05	0.980446	FALSE
Adipose_Visceral_Omentum_chr10_79556700_B2_ENSG00000122852.14	15	-0.0474461	0.0393874	0.228357	0.00358079	0.00764245	0.047259	0.113942	4.41199e-14	0.776254	FALSE
Adipose_Visceral_Omentum_chr10_79556700_B2_ENSG00000133661.15	3	0.0179423	0.0199259	0.36788	0.0160078	0.0119336	-0.0461935	0.278508	9.61993e-85	0.862976	FALSE
Adipose_Visceral_Omentum_chr10_79556700_B2_ENSG00000133678.13	3	0.427438	0.153032	0.00521999	0.362895	0.387205	0.660818	0.942299	9.57883e-05	0.13112	FALSE
Adipose_Visceral_Omentum_chr10_79556700_B2_ENSG00000151224.12	9	0.00919224	0.0554391	0.868308	0.0170411	0.00957748	0.0408918	0.756977	3.55873e-06	0.984727	FALSE
Adipose_Visceral_Omentum_chr10_79556700_B2_ENSG00000165424.6	12	-0.025757	0.0633645	0.684383	-0.0723467	-0.0433143	0.0531532	0.469573	2.77381e-11	0.957608	FALSE
Adipose_Visceral_Omentum_chr10_79556700_B2_ENSG00000178217.13	5	-0.0607931	0.0595985	0.307707	-0.0710728	-0.0727627	-0.114548	0.662068	3.41738e-06	0.829335	FALSE
Adipose_Visceral_Omentum_chr10_79556700_B2_ENSG00000185303.16	12	0.00308801	0.0288082	0.914637	-0.00538156	-0.00214817	-0.0680455	0.488598	2.93412e-10	0.99035	FALSE
Adipose_Visceral_Omentum_chr10_79556700_B2_ENSG00000188199.10	7	-0.0415404	0.0241809	0.0858144	-0.0496792	-0.0558363	-0.0919088	0.192634	1.92968e-38	0.572135	FALSE
Adipose_Visceral_Omentum_chr10_79556700_B2_ENSG00000189129.13	8	-0.0483807	0.0878663	0.581896	-0.0983954	-0.105747	-0.27659	0.138693	2.51774e-19	0.935186	FALSE
Adipose_Visceral_Omentum_chr10_79556700_B2_ENSG00000224596.7	13	0.0131268	0.0373786	0.72545	0.0279409	0.00828802	-0.040829	0.378573	6.54992e-16	0.96472	FALSE
Adipose_Visceral_Omentum_chr10_79556700_B2_ENSG00000225484.6	9	-0.0105011	0.0427889	0.806134	-0.0393685	-0.0435132	-0.149626	0.00908034	4.10464e-33	0.977252	FALSE
Adipose_Visceral_Omentum_chr10_79556700_B2_ENSG00000226659.1	7	0.101722	0.0326662	0.00184574	0.0924533	0.0893428	0.111704	0.850425	2.93229e-05	0.0640141	FALSE
Adipose_Visceral_Omentum_chr10_79556700_B2_ENSG00000228570.7	6	0.0297212	0.0249782	0.234092	0.0341507	0.032185	0.0676316	0.243528	6.17195e-69	0.780711	FALSE
Adipose_Visceral_Omentum_chr10_79556700_B2_ENSG00000230091.6	6	0.0197958	0.0256528	0.440302	0.0325659	0.0330128	0.0570901	0.464932	6.37091e-79	0.89316	FALSE
Adipose_Visceral_Omentum_chr10_79556700_B2_ENSG00000234743.1	4	0.0787808	0.116777	0.499913	0.0306774	0.053836	0.210422	0.701798	2.73626e-05	0.912588	FALSE
Adipose_Visceral_Omentum_chr10_79556700_B2_ENSG00000237523.1	2	-0.428811	0.193083	0.0263598					0.00608873	0.345771	FALSE
Adipose_Visceral_Omentum_chr10_79556700_B2_ENSG00000242600.8	6	0.0428076	0.0236993	0.0708742	0.0518919	0.0516933	0.0628373	0.331741	7.63112e-32	0.534231	FALSE
Adipose_Visceral_Omentum_chr10_79556700_B2_ENSG00000244733.5	6	-0.0550413	0.0308303	0.0742126	-0.0522446	-0.0533602	-0.0468621	0.855336	6.35714e-48	0.543738	FALSE
Adipose_Visceral_Omentum_chr10_79556700_B2_ENSG00000253626.3	10	0.0165349	0.0291822	0.57098	-0.000184355	0.00343584	0.0394818	0.704757	5.15508e-12	0.932294	FALSE
Adipose_Visceral_Omentum_chr10_79556700_B2_ENSG00000272447.1	8	0.0418307	0.0329496	0.204251	0.0489264	0.0472971	0.0654311	0.679256	2.17559e-21	0.75416	FALSE
Adipose_Visceral_Omentum_chr10_79556700_B2_ENSG00000272489.1	8	-0.0781221	0.0540191	0.148122	-0.106091	-0.119956	-0.0368805	0.826313	1.77671e-12	0.689628	FALSE
Adipose_Visceral_Omentum_chr10_79556700_B2_ENSG00000273372.1	4	0.0149119	0.0585671	0.799022	0.00582118	0.0102518	-0.0940288	0.558827	1.68192e-12	0.976034	FALSE
Adipose_Visceral_Omentum_chr10_79556700_B2_ENSG00000278616.1	7	-0.0521626	0.0264581	0.0486652	-0.0513207	-0.0543163	-0.0955463	0.234067	1.61863e-61	0.458673	FALSE
Adipose_Visceral_Omentum_chr10_79556700_B2_ENSG00000280355.1	6	-0.0678352	0.0386416	0.0791746	-0.0920238	-0.0846335	-0.161609	0.0930003	8.5808e-30	0.55625	FALSE
Adipose_Visceral_Omentum_chr10_79556700_B2_ENSG00000283101.1	7	0.0931124	0.0675112	0.167829	0.150109	0.141107	-0.0428061	0.495426	1.683e-07	0.714612	FALSE
Adipose_Visceral_Omentum_chr10_79556700_B2_ENSG00000283913.1	5	-0.0780535	0.0732516	0.286625	-0.109522	-0.11102	-0.862544	0.0575192	2.4244e-11	0.817653	FALSE
Adipose_Visceral_Omentum_chr11_1219991_A2_ENSG00000023191.16	12	-0.110863	0.080679	0.169403	-0.142898	-0.151956	0.0664446	0.113546	1.91666e-11	0.716448	FALSE
Adipose_Visceral_Omentum_chr11_1219991_A2_ENSG00000069696.6	9	0.00129717	0.0371022	0.97211	-0.0175359	-0.0111062	-0.0179436	0.65543	2.91039e-20	0.996514	FALSE
Adipose_Visceral_Omentum_chr11_1219991_A2_ENSG00000070047.11	7	-0.185986	0.118344	0.116052	-0.162952	-0.163369	-0.281192	0.520853	1.18428e-05	0.637043	FALSE
Adipose_Visceral_Omentum_chr11_1219991_A2_ENSG00000078902.15	15	-0.00166936	0.106347	0.987476	-0.0681601	-0.14946	-0.372873	0.0764151	1.71198e-12	0.998522	FALSE
Adipose_Visceral_Omentum_chr11_1219991_A2_ENSG00000099834.18	13	-0.0232156	0.0416208	0.57699	-0.0111094	-0.0423827	-0.12381	0.285405	2.98438e-09	0.934064	FALSE
Adipose_Visceral_Omentum_chr11_1219991_A2_ENSG00000099849.14	16	-0.276226	0.154193	0.073223	-0.092305	0.00698654	-0.521893	0.52456	2.29405e-09	0.540408	FALSE
Adipose_Visceral_Omentum_chr11_1219991_A2_ENSG00000099869.7	1	-0.00761674	0.130669	0.953517					0.00253111	0.994358	FALSE
Adipose_Visceral_Omentum_chr11_1219991_A2_ENSG00000117984.13	14	-0.00570811	0.108228	0.957938	-0.0550864	-0.111644	-0.260233	0.19585	2.99119e-09	0.994715	FALSE
Adipose_Visceral_Omentum_chr11_1219991_A2_ENSG00000130592.15	9	0.0445505	0.0866817	0.607284	0.0202324	-0.00159867	0.424179	0.170663	3.34846e-10	0.940327	FALSE
Adipose_Visceral_Omentum_chr11_1219991_A2_ENSG00000130595.17	15	0.0393527	0.0888484	0.657824	0.0651817	0.0803473	-0.160385	0.376039	1.14013e-08	0.951418	FALSE
Adipose_Visceral_Omentum_chr11_1219991_A2_ENSG00000130598.15	15	0.0165294	0.0307345	0.590706	0.0557916	0.0417887	0.097576	0.140845	3.84861e-14	0.937092	FALSE
Adipose_Visceral_Omentum_chr11_1219991_A2_ENSG00000130600.17	16	-0.0154685	0.0640307	0.809106	-0.0678904	-0.100235	-0.132662	0.291336	2.80658e-11	0.977605	FALSE
Adipose_Visceral_Omentum_chr11_1219991_A2_ENSG00000142089.15	10	-0.0507383	0.128715	0.693441	0.057182	0.0354715	0.0750499	0.55983	1.78716e-08	0.959473	FALSE
Adipose_Visceral_Omentum_chr11_1219991_A2_ENSG00000142102.15	6	0.104891	0.0981464	0.285195	0.0871685	0.0856046	-0.105204	0.306786	0.000604702	0.816874	FALSE
Adipose_Visceral_Omentum_chr11_1219991_A2_ENSG00000149043.16	5	0.0645465	0.0587915	0.272254	0.0692488	0.0680301	0.209593	0.145107	9.408e-07	0.808172	FALSE
Adipose_Visceral_Omentum_chr11_1219991_A2_ENSG00000161328.10	11	-0.168748	0.0642298	0.00860758	-0.140433	-0.128895	-0.0761825	0.34663	6.22436e-07	0.180553	FALSE
Adipose_Visceral_Omentum_chr11_1219991_A2_ENSG00000167244.18	3	0.0132626	0.178684	0.940832	-0.00922332	-0.00930935	-0.597673	0.621624	0.00778024	0.993205	FALSE
Adipose_Visceral_Omentum_chr11_1219991_A2_ENSG00000174672.15	13	0.0704579	0.0647139	0.276259	0.0147983	-0.00312292	0.160353	0.469028	1.26544e-14	0.811127	FALSE
Adipose_Visceral_Omentum_chr11_1219991_A2_ENSG00000174775.16	8	0.0600257	0.164179	0.714655	0.0898739	0.00421356	-0.0933579	0.618736	1.67779e-06	0.963059	FALSE
Adipose_Visceral_Omentum_chr11_1219991_A2_ENSG00000174885.12	5	-0.213579	0.154854	0.167824	-0.230818	-0.0399781	-0.273749	0.879371	0.00314968	0.714612	FALSE
Adipose_Visceral_Omentum_chr11_1219991_A2_ENSG00000174915.11	7	-0.000592266	0.102718	0.995399	0.00296078	-0.0766271	-0.0539678	0.741122	1.29873e-09	0.999424	FALSE
Adipose_Visceral_Omentum_chr11_1219991_A2_ENSG00000177030.16	11	-0.0743077	0.0716486	0.299683	-0.0540621	-0.0710151	-0.27333	0.084643	5.42629e-10	0.824391	FALSE
Adipose_Visceral_Omentum_chr11_1219991_A2_ENSG00000177042.14	7	-0.0268425	0.0374299	0.473287	-0.038583	-0.0407682	-0.0382593	0.847177	6.66794e-16	0.904992	FALSE
Adipose_Visceral_Omentum_chr11_1219991_A2_ENSG00000177106.14	9	-0.0265578	0.126328	0.833489	0.0358769	-0.0332776	0.073232	0.691178	7.53429e-10	0.980498	FALSE
Adipose_Visceral_Omentum_chr11_1219991_A2_ENSG00000177156.10	8	0.192487	0.1551	0.214586	0.132354	0.212515	0.0258808	0.604743	1.40351e-11	0.76496	FALSE
Adipose_Visceral_Omentum_chr11_1219991_A2_ENSG00000177225.16	9	0.194375	0.170223	0.253502	-0.0994882	-0.0916965	-0.165328	0.563966	2.88851e-09	0.79526	FALSE
Adipose_Visceral_Omentum_chr11_1219991_A2_ENSG00000177542.10	20	0.0435108	0.0861663	0.613585	-0.05879	-0.0048903	0.0710063	0.837902	4.09077e-17	0.941772	FALSE
Adipose_Visceral_Omentum_chr11_1219991_A2_ENSG00000177595.17	11	0.130301	0.0543733	0.0165566	0.092059	0.0799356	0.0741358	0.577662	5.1767e-38	0.268185	FALSE
Adipose_Visceral_Omentum_chr11_1219991_A2_ENSG00000177600.8	5	0.0903052	0.148071	0.541943	0.102837	0.131244	0.850534	0.169814	2.31094e-16	0.924307	FALSE
Adipose_Visceral_Omentum_chr11_1219991_A2_ENSG00000177666.16	5	-0.162441	0.161486	0.314456	-0.0287343	-0.0381971	0.127087	0.215874	5.99869e-10	0.834081	FALSE
Adipose_Visceral_Omentum_chr11_1219991_A2_ENSG00000177685.16	6	0.057078	0.0693683	0.410607	0.0879392	0.0900516	0.210232	0.134648	6.16419e-19	0.881551	FALSE
Adipose_Visceral_Omentum_chr11_1219991_A2_ENSG00000177697.17	5	0.0772821	0.0659839	0.241508	0.0761112	0.075654	0.168075	0.412246	2.56703e-33	0.786604	FALSE
Adipose_Visceral_Omentum_chr11_1219991_A2_ENSG00000177700.5	12	-0.0119741	0.120409	0.920784	-0.0953542	-0.0869928	0.146513	0.571379	5.23416e-16	0.990947	FALSE
Adipose_Visceral_Omentum_chr11_1219991_A2_ENSG00000177830.17	5	-0.0811133	0.108604	0.455141	-0.105686	-0.108402	-0.486223	0.159931	4.14383e-07	0.898784	FALSE
Adipose_Visceral_Omentum_chr11_1219991_A2_ENSG00000180176.14	8	-0.0450614	0.0485771	0.353602	-0.031199	-0.0159776	-0.0370045	0.904771	1.02837e-06	0.855642	FALSE
Adipose_Visceral_Omentum_chr11_1219991_A2_ENSG00000182208.13	6	-0.152885	0.100041	0.126455	-0.158601	-0.175288	-0.105648	0.828493	5.409e-09	0.654807	FALSE
Adipose_Visceral_Omentum_chr11_1219991_A2_ENSG00000182272.11	5	-0.234306	0.0982408	0.0170783	-0.227772	-0.227971	-0.356346	0.535083	9.22886e-05	0.272896	FALSE
Adipose_Visceral_Omentum_chr11_1219991_A2_ENSG00000183020.13	11	-0.0498866	0.0799132	0.532458	0.00119772	-0.0319967	-0.11841	0.600705	1.79102e-09	0.922333	FALSE
Adipose_Visceral_Omentum_chr11_1219991_A2_ENSG00000184363.9	3	-0.10931	0.054181	0.0436429	-0.0970678	-0.0820178	0.0252289	0.48313	0.000437159	0.438502	FALSE
Adipose_Visceral_Omentum_chr11_1219991_A2_ENSG00000184524.5	5	0.0421494	0.0493164	0.392732	0.0266913	0.0229954	-0.124071	0.247937	4.46142e-06	0.874781	FALSE
Adipose_Visceral_Omentum_chr11_1219991_A2_ENSG00000184545.10	7	-0.0778774	0.140984	0.580686	-0.0869923	-0.0808474	0.0676686	0.666082	1.37581e-08	0.934907	FALSE
Adipose_Visceral_Omentum_chr11_1219991_A2_ENSG00000184956.15	7	0.0164227	0.0459626	0.720863	0.0553197	0.0673464	0.128628	0.176024	8.73121e-11	0.963826	FALSE
Adipose_Visceral_Omentum_chr11_1219991_A2_ENSG00000185101.12	10	-0.0836694	0.100547	0.405328	-0.0818321	-0.0692603	0.190874	0.390154	2.37543e-08	0.879283	FALSE
Adipose_Visceral_Omentum_chr11_1219991_A2_ENSG00000185187.12	3	-0.216856	0.154708	0.161	-0.247687	-0.298546	-0.331777	0.913507	4.82252e-05	0.70621	FALSE
Adipose_Visceral_Omentum_chr11_1219991_A2_ENSG00000185201.16	4	0.0962897	0.170393	0.572004	0.142141	0.187557	0.537425	0.621342	0.000168725	0.932585	FALSE
Adipose_Visceral_Omentum_chr11_1219991_A2_ENSG00000185507.19	12	-0.0331332	0.052626	0.528957	-0.0575298	-0.0590142	-0.0778483	0.571718	1.42265e-11	0.921209	FALSE
Adipose_Visceral_Omentum_chr11_1219991_A2_ENSG00000185522.8	4	-0.038025	0.118268	0.747819	-0.105423	-0.102286	0.0311811	0.868771	5.00305e-06	0.967957	FALSE
Adipose_Visceral_Omentum_chr11_1219991_A2_ENSG00000185885.15	4	-0.171307	0.127454	0.178925	-0.193331	-0.197296	-0.372395	0.605494	0.00279089	0.728462	FALSE
Adipose_Visceral_Omentum_chr11_1219991_A2_ENSG00000199785.1	11	-0.144228	0.103406	0.163083	-0.16247	-0.156574	0.0351886	0.482962	1.33704e-07	0.709507	FALSE
Adipose_Visceral_Omentum_chr11_1219991_A2_ENSG00000205869.2	9	-0.0836933	0.0670366	0.211858	-0.166934	-0.130102	-0.141944	0.431771	7.08434e-08	0.762403	FALSE
Adipose_Visceral_Omentum_chr11_1219991_A2_ENSG00000214026.10	14	-0.000587771	0.0497465	0.990573	-0.0559814	-0.0485249	-0.123962	0.0421431	4.02907e-10	0.998978	FALSE
Adipose_Visceral_Omentum_chr11_1219991_A2_ENSG00000214063.10	5	0.0837952	0.0643569	0.192903	-0.00164847	0.202797	0.0932612	0.954071	5.80965e-13	0.741607	FALSE
Adipose_Visceral_Omentum_chr11_1219991_A2_ENSG00000226416.1	5	0.0708685	0.0645324	0.272124	0.0717299	0.0325712	0.0288759	0.794901	2.25345e-06	0.807996	FALSE
Adipose_Visceral_Omentum_chr11_1219991_A2_ENSG00000229512.1	16	-0.0726513	0.0569971	0.202433	-0.0664912	-0.0773338	-0.0534183	0.854577	1.86918e-11	0.752261	FALSE
Adipose_Visceral_Omentum_chr11_1219991_A2_ENSG00000229671.1	7	0.0237687	0.0844421	0.778343	0.0530883	0.0524286	-0.0439661	0.725919	3.08158e-05	0.97393	FALSE
Adipose_Visceral_Omentum_chr11_1219991_A2_ENSG00000233930.3	12	-0.00955094	0.0276182	0.729478	0.00246784	0.000576256	-0.0440274	0.620462	1.45001e-18	0.965473	FALSE
Adipose_Visceral_Omentum_chr11_1219991_A2_ENSG00000235027.1	4	0.0467049	0.117677	0.691447	0.0813616	0.0800108	0.552439	0.16486	6.98795e-06	0.959198	FALSE
Adipose_Visceral_Omentum_chr11_1219991_A2_ENSG00000244242.1	10	-0.0134853	0.0887519	0.879231	-0.159139	-0.0690363	-0.143398	0.384864	5.71677e-06	0.985854	FALSE
Adipose_Visceral_Omentum_chr11_1219991_A2_ENSG00000247095.2	12	-0.146458	0.0744914	0.0492862	-0.0404888	-0.0231217	-0.0441274	0.585495	1.04771e-08	0.461489	FALSE
Adipose_Visceral_Omentum_chr11_1219991_A2_ENSG00000250397.2	14	-0.116192	0.0578584	0.0446214	-0.0936509	-0.0889488	-0.058293	0.622532	2.56128e-14	0.442707	FALSE
Adipose_Visceral_Omentum_chr11_1219991_A2_ENSG00000251661.3	4	0.0172155	0.0899083	0.848151	0.0624745	0.0947551	-0.542325	0.25193	0.000392108	0.982324	FALSE
Adipose_Visceral_Omentum_chr11_1219991_A2_ENSG00000254647.6	9	0.0773244	0.053582	0.148991	0.0892967	0.0859312	0.0995783	0.756067	2.1255e-05	0.690795	FALSE
Adipose_Visceral_Omentum_chr11_1219991_A2_ENSG00000254815.5	3	-0.117785	0.144429	0.414776	-0.0141494	0.0132297	-0.0878377	0.983099	1.29925e-06	0.8831	FALSE
Adipose_Visceral_Omentum_chr11_1219991_A2_ENSG00000254872.3	15	-0.0787785	0.0633334	0.213548	-0.0760088	-0.048662	0.142662	0.112657	3.60302e-11	0.763591	FALSE
Adipose_Visceral_Omentum_chr11_1219991_A2_ENSG00000254910.1	3	0.0232377	0.130963	0.859165	0.0489988	0.043404	0.714377	0.43709	0.0117812	0.983504	FALSE
Adipose_Visceral_Omentum_chr11_1219991_A2_ENSG00000255026.1	1	0.147352	0.176161	0.402896					0.0430694	0.878198	FALSE
Adipose_Visceral_Omentum_chr11_1219991_A2_ENSG00000255108.1	8	0.0122137	0.0541295	0.821483	0.0258145	0.0272792	-0.0319526	0.580802	3.23722e-13	0.979322	FALSE
Adipose_Visceral_Omentum_chr11_1219991_A2_ENSG00000255142.1	5	0.0587417	0.080917	0.467869	0.0605288	0.0582487	0.0520989	0.959225	2.14394e-38	0.90314	FALSE
Adipose_Visceral_Omentum_chr11_1219991_A2_ENSG00000255153.1	15	0.0746803	0.0464975	0.108249	0.0922113	0.0985825	0.140546	0.55755	1.30159e-21	0.622098	FALSE
Adipose_Visceral_Omentum_chr11_1219991_A2_ENSG00000255158.1	10	-0.0304342	0.0406754	0.454327	-0.0246091	-0.0238196	0.0959469	0.151828	1.56163e-08	0.898543	FALSE
Adipose_Visceral_Omentum_chr11_1219991_A2_ENSG00000255237.1	6	0.0207663	0.0593482	0.726409	0.0317741	0.0427224	-0.196214	0.165104	3.00896e-07	0.964926	FALSE
Adipose_Visceral_Omentum_chr11_1219991_A2_ENSG00000255284.1	8	0.0565337	0.0262544	0.0312945	0.0536816	0.0538003	0.021991	0.533823	5.65439e-100	0.377245	FALSE
Adipose_Visceral_Omentum_chr11_1219991_A2_ENSG00000255328.1	3	-0.157417	0.087615	0.0723856	-0.139011	-0.175392	-0.539424	0.526471	0.00996611	0.538272	FALSE
Adipose_Visceral_Omentum_chr11_1219991_A2_ENSG00000270030.1	5	-0.0174597	0.0959807	0.855654	-0.066266	-0.0608441	-0.183035	0.485126	0.000801375	0.983144	FALSE
Adipose_Visceral_Omentum_chr11_1219991_A2_ENSG00000270972.1	4	0.159044	0.072372	0.0279787	0.118618	0.113244	1.19827	0.651181	0.000365259	0.356084	FALSE
Adipose_Visceral_Omentum_chr11_1219991_A2_ENSG00000274897.2	8	0.0094174	0.0689243	0.89132	-0.0199867	-0.0398318	-0.21207	0.197733	1.02062e-10	0.987371	FALSE
Adipose_Visceral_Omentum_chr11_1219991_A2_ENSG00000277290.1	2	-0.0174601	0.153417	0.90939					0.0155051	0.989719	FALSE
Adipose_Visceral_Omentum_chr11_1219991_A2_ENSG00000279672.1	5	0.0459544	0.0417045	0.270502	0.0349331	0.0341767	0.0179343	0.683226	3.87e-281	0.806907	FALSE
Adipose_Visceral_Omentum_chr11_1219991_A2_ENSG00000283787.1	14	0.16042	0.0872184	0.0658733	0.0481714	0.0947179	0.378351	0.161559	4.26162e-10	0.519304	FALSE
Adipose_Visceral_Omentum_chr11_1219991_B2_ENSG00000023191.16	12	-0.0419895	0.0576977	0.466767	-0.0748745	-0.0880072	0.0270418	0.353802	1.57624e-11	0.902824	FALSE
Adipose_Visceral_Omentum_chr11_1219991_B2_ENSG00000069696.6	9	0.000511838	0.0261475	0.984382	0.00043331	0.00153638	0.0190094	0.544925	2.43924e-20	0.997977	FALSE
Adipose_Visceral_Omentum_chr11_1219991_B2_ENSG00000070047.11	7	-0.12236	0.0741936	0.0991064	-0.0931204	-0.123549	-0.169989	0.608862	9.9414e-06	0.602628	FALSE
Adipose_Visceral_Omentum_chr11_1219991_B2_ENSG00000078902.15	16	-0.038267	0.0693942	0.581329	-0.0132791	-0.0444978	-0.193117	0.303449	1.03533e-16	0.935066	FALSE
Adipose_Visceral_Omentum_chr11_1219991_B2_ENSG00000099834.18	13	-0.0315914	0.0275358	0.251264	-0.0243429	-0.0220811	-0.110665	0.191002	2.48369e-09	0.793953	FALSE
Adipose_Visceral_Omentum_chr11_1219991_B2_ENSG00000099849.14	16	-0.108539	0.109408	0.321168	-0.0529488	-0.0267829	-0.27295	0.527155	2.03235e-09	0.838165	FALSE
Adipose_Visceral_Omentum_chr11_1219991_B2_ENSG00000099869.7	1	0.0113371	0.0901362	0.899908					0.00260752	0.988478	FALSE
Adipose_Visceral_Omentum_chr11_1219991_B2_ENSG00000117984.13	11	-0.03079	0.106668	0.772848	-0.0764188	-0.0650128	-0.211107	0.191132	1.45795e-08	0.97303	FALSE
Adipose_Visceral_Omentum_chr11_1219991_B2_ENSG00000130592.15	9	0.134851	0.0574205	0.01885	0.127278	0.201946	0.252861	0.469451	3.30114e-10	0.288207	FALSE
Adipose_Visceral_Omentum_chr11_1219991_B2_ENSG00000130595.17	15	0.0342023	0.0410105	0.404287	0.024634	0.0267902	-0.0146917	0.609355	7.6135e-09	0.878755	FALSE
Adipose_Visceral_Omentum_chr11_1219991_B2_ENSG00000130598.15	16	0.0216121	0.0213639	0.311722	0.0399111	0.0349928	0.0461945	0.502569	2.93069e-14	0.832173	FALSE
Adipose_Visceral_Omentum_chr11_1219991_B2_ENSG00000130600.17	16	-0.0187208	0.0368877	0.611798	-0.0574463	-0.0505242	-0.0251372	0.916872	2.05326e-11	0.941502	FALSE
Adipose_Visceral_Omentum_chr11_1219991_B2_ENSG00000142089.15	10	-0.047241	0.079386	0.55179	-0.0985451	-0.0866698	-0.0974956	0.700217	1.35865e-08	0.927226	FALSE
Adipose_Visceral_Omentum_chr11_1219991_B2_ENSG00000142102.15	6	0.0728433	0.0642353	0.256792	0.0757945	0.0753283	0.19319	0.375482	0.000577767	0.796718	FALSE
Adipose_Visceral_Omentum_chr11_1219991_B2_ENSG00000149043.16	5	0.0734326	0.0362132	0.0425819	0.0433145	0.0128597	0.100634	0.702399	8.76899e-07	0.434186	FALSE
Adipose_Visceral_Omentum_chr11_1219991_B2_ENSG00000161328.10	11	-0.0346101	0.043296	0.424068	-0.0278302	-0.0286761	0.0503645	0.210257	4.78299e-07	0.886748	FALSE
Adipose_Visceral_Omentum_chr11_1219991_B2_ENSG00000167244.18	3	0.0724851	0.106826	0.497433	0.0574727	0.0578563	-0.493446	0.534201	0.00784471	0.911893	FALSE
Adipose_Visceral_Omentum_chr11_1219991_B2_ENSG00000174672.15	13	0.0289598	0.0451153	0.520934	-0.00611572	-0.00219861	0.0655482	0.667385	1.01e-14	0.918755	FALSE
Adipose_Visceral_Omentum_chr11_1219991_B2_ENSG00000174775.16	8	0.068595	0.0915208	0.453555	0.0941527	0.0685308	-0.0762111	0.384524	1.36952e-06	0.898142	FALSE
Adipose_Visceral_Omentum_chr11_1219991_B2_ENSG00000174885.12	5	-0.0748917	0.104419	0.473238	-0.11195	0.0870528	-0.0557538	0.937918	0.00296591	0.904992	FALSE
Adipose_Visceral_Omentum_chr11_1219991_B2_ENSG00000174915.11	7	-0.0219091	0.0677992	0.746584	0.0214524	0.000519569	-0.0184611	0.97547	1.08355e-09	0.967705	FALSE
Adipose_Visceral_Omentum_chr11_1219991_B2_ENSG00000177030.16	11	-0.0244946	0.0487324	0.615221	-0.0602664	-0.049098	-0.114675	0.237158	4.62928e-10	0.942046	FALSE
Adipose_Visceral_Omentum_chr11_1219991_B2_ENSG00000177042.14	7	-0.0401495	0.025577	0.116474	-0.0436303	-0.0400965	-0.0101703	0.449263	5.31072e-16	0.637775	FALSE
Adipose_Visceral_Omentum_chr11_1219991_B2_ENSG00000177106.14	9	-0.00261868	0.0869493	0.975973	-0.0863603	-0.0738689	0.0251853	0.873183	6.61048e-10	0.996954	FALSE
Adipose_Visceral_Omentum_chr11_1219991_B2_ENSG00000177156.10	8	0.0628486	0.0817026	0.441753	0.0183653	0.0352604	-0.0362084	0.568167	1.03831e-11	0.893948	FALSE
Adipose_Visceral_Omentum_chr11_1219991_B2_ENSG00000177225.16	9	0.197122	0.101229	0.0515015	-0.00325947	0.0022063	-0.0771041	0.444626	2.19978e-09	0.470028	FALSE
Adipose_Visceral_Omentum_chr11_1219991_B2_ENSG00000177542.10	20	0.0401292	0.0463693	0.386805	0.0159123	0.0260504	0.110195	0.332727	2.25384e-17	0.87264	FALSE
Adipose_Visceral_Omentum_chr11_1219991_B2_ENSG00000177595.17	11	0.0470506	0.0403562	0.243662	0.0176197	0.0256569	-0.0315518	0.343774	4.29923e-38	0.788663	FALSE
Adipose_Visceral_Omentum_chr11_1219991_B2_ENSG00000177600.8	5	0.0241385	0.085065	0.77659	0.00673756	0.00320542	0.0967175	0.778907	1.72459e-16	0.973718	FALSE
Adipose_Visceral_Omentum_chr11_1219991_B2_ENSG00000177666.16	5	-0.0543568	0.168924	0.747618	0.00566598	0.0160344	0.178156	0.316324	6.10079e-10	0.967932	FALSE
Adipose_Visceral_Omentum_chr11_1219991_B2_ENSG00000177685.16	6	0.0317565	0.0466544	0.496077	0.0410761	0.0491904	0.0857571	0.48488	4.80413e-19	0.911248	FALSE
Adipose_Visceral_Omentum_chr11_1219991_B2_ENSG00000177697.17	5	0.00894314	0.0382483	0.815126	0.0125526	0.00816596	0.0432252	0.624508	2.11766e-33	0.978411	FALSE
Adipose_Visceral_Omentum_chr11_1219991_B2_ENSG00000177700.5	12	0.0856401	0.088514	0.333278	0.0117245	0.0272865	0.104159	0.938525	5.75237e-16	0.845289	FALSE
Adipose_Visceral_Omentum_chr11_1219991_B2_ENSG00000177830.17	5	-0.0178672	0.0780715	0.81898	-0.0388453	-0.0450763	-0.293172	0.161356	3.81122e-07	0.978718	FALSE
Adipose_Visceral_Omentum_chr11_1219991_B2_ENSG00000180176.14	9	-0.0375214	0.0337289	0.265949	-0.0264345	-0.0278159	-0.0365107	0.983706	8.46887e-07	0.803045	FALSE
Adipose_Visceral_Omentum_chr11_1219991_B2_ENSG00000182208.13	6	-0.0883937	0.0686571	0.197932	-0.126945	-0.151792	-0.0714429	0.909789	4.75308e-09	0.747494	FALSE
Adipose_Visceral_Omentum_chr11_1219991_B2_ENSG00000182272.11	5	-0.051524	0.0702771	0.463464	-0.0429107	-0.0421588	-0.0911099	0.765419	7.63254e-05	0.901495	FALSE
Adipose_Visceral_Omentum_chr11_1219991_B2_ENSG00000183020.13	11	-0.0747342	0.0512744	0.144969	-0.0480864	-0.0486824	-0.178628	0.196428	1.53808e-09	0.685897	FALSE
Adipose_Visceral_Omentum_chr11_1219991_B2_ENSG00000184363.9	3	-0.0649182	0.0371225	0.080333	-0.0694198	-0.0692233	-0.07371	0.936694	0.000399304	0.558835	FALSE
Adipose_Visceral_Omentum_chr11_1219991_B2_ENSG00000184524.5	5	0.0181902	0.0391565	0.642254	0.0193975	0.0206648	-0.131348	0.108034	4.37543e-06	0.948123	FALSE
Adipose_Visceral_Omentum_chr11_1219991_B2_ENSG00000184545.10	7	0.036326	0.0789272	0.645339	-0.0397437	0.00412461	0.269278	0.177395	1.16543e-08	0.948798	FALSE
Adipose_Visceral_Omentum_chr11_1219991_B2_ENSG00000184956.15	7	0.000445929	0.0302	0.988219	0.00632161	0.0121077	0.0198759	0.689894	7.29229e-11	0.998567	FALSE
Adipose_Visceral_Omentum_chr11_1219991_B2_ENSG00000185101.12	10	0.0470484	0.0668123	0.481316	0.0289438	0.0299641	0.296673	0.237982	2.21115e-08	0.907349	FALSE
Adipose_Visceral_Omentum_chr11_1219991_B2_ENSG00000185187.12	3	-0.0820561	0.102453	0.42318	-0.0494784	0.0222312	-0.0975859	0.988461	4.63493e-05	0.886386	FALSE
Adipose_Visceral_Omentum_chr11_1219991_B2_ENSG00000185201.16	4	-0.0204504	0.118191	0.862629	0.0441673	0.099324	0.71268	0.298121	0.000170264	0.983857	FALSE
Adipose_Visceral_Omentum_chr11_1219991_B2_ENSG00000185507.19	12	-0.0220149	0.0353604	0.533557	-0.0183378	-0.037963	-0.0576751	0.522066	1.35625e-11	0.922567	FALSE
Adipose_Visceral_Omentum_chr11_1219991_B2_ENSG00000185522.8	4	0.0800377	0.0821	0.32962	0.0470284	0.0140091	0.283678	0.478925	4.76507e-06	0.843198	FALSE
Adipose_Visceral_Omentum_chr11_1219991_B2_ENSG00000185885.15	4	-0.0923515	0.0868561	0.287659	-0.100607	-0.109472	-0.282379	0.474366	0.00264082	0.817984	FALSE
Adipose_Visceral_Omentum_chr11_1219991_B2_ENSG00000199785.1	12	-0.0585387	0.0799025	0.463786	-0.123821	-0.127718	0.274071	0.0388259	4.65497e-08	0.901548	FALSE
Adipose_Visceral_Omentum_chr11_1219991_B2_ENSG00000205869.2	9	-0.0442372	0.0439703	0.314383	-0.0487692	-0.0372321	-0.0638995	0.705856	6.15653e-08	0.834031	FALSE
Adipose_Visceral_Omentum_chr11_1219991_B2_ENSG00000214026.10	15	0.0341771	0.0314805	0.277629	0.0116411	0.00900255	-0.0138864	0.232471	1.79815e-10	0.811951	FALSE
Adipose_Visceral_Omentum_chr11_1219991_B2_ENSG00000214063.10	5	0.0241448	0.0416237	0.561864	0.0480427	0.0465674	-0.0401097	0.518715	4.60639e-13	0.929642	FALSE
Adipose_Visceral_Omentum_chr11_1219991_B2_ENSG00000226416.1	6	0.0943687	0.0434741	0.0299547	0.0478825	0.0443315	0.185544	0.327346	1.15636e-08	0.369272	FALSE
Adipose_Visceral_Omentum_chr11_1219991_B2_ENSG00000229512.1	15	0.0435776	0.0327903	0.183856	0.0318894	0.0364046	0.0846866	0.400067	6.64697e-11	0.733499	FALSE
Adipose_Visceral_Omentum_chr11_1219991_B2_ENSG00000229671.1	7	-0.0361245	0.0377332	0.338382	-0.0161756	-0.02738	-0.0865588	0.547677	2.51548e-05	0.848082	FALSE
Adipose_Visceral_Omentum_chr11_1219991_B2_ENSG00000233930.3	12	-0.0101837	0.0190868	0.593655	-0.0084637	-0.00924149	-0.0326488	0.646096	1.14726e-18	0.937306	FALSE
Adipose_Visceral_Omentum_chr11_1219991_B2_ENSG00000235027.1	4	0.0183353	0.085149	0.829508	0.0454522	0.0401909	0.141598	0.624591	6.69253e-06	0.980268	FALSE
Adipose_Visceral_Omentum_chr11_1219991_B2_ENSG00000244242.1	10	-0.0126063	0.0513622	0.806117	-0.0359915	-0.0523877	0.0668133	0.366116	4.77427e-06	0.977251	FALSE
Adipose_Visceral_Omentum_chr11_1219991_B2_ENSG00000247095.2	12	-0.102993	0.0601673	0.0869393	-0.0195553	-0.000621115	-0.0891647	0.929395	1.03729e-08	0.57542	FALSE
Adipose_Visceral_Omentum_chr11_1219991_B2_ENSG00000250397.2	14	-0.0704566	0.0400606	0.0786197	-0.0317212	-0.0424683	-0.0233956	0.558627	2.01967e-14	0.554494	FALSE
Adipose_Visceral_Omentum_chr11_1219991_B2_ENSG00000251661.3	4	0.0872147	0.0591908	0.14063	0.0850203	0.0935062	-0.0855699	0.59789	0.000387021	0.67838	FALSE
Adipose_Visceral_Omentum_chr11_1219991_B2_ENSG00000254647.6	10	0.0424099	0.0382337	0.267332	0.00932234	0.00983929	-0.0171946	0.254262	1.42451e-05	0.804029	FALSE
Adipose_Visceral_Omentum_chr11_1219991_B2_ENSG00000254815.5	3	-0.0696378	0.0906117	0.442173	-0.0860314	-0.106715	0.391644	0.54959	1.19202e-06	0.894095	FALSE
Adipose_Visceral_Omentum_chr11_1219991_B2_ENSG00000254872.3	15	1.3663e-05	0.0441762	0.999753	0.0229517	0.030237	0.0232556	0.812634	3.05283e-11	0.999952	FALSE
Adipose_Visceral_Omentum_chr11_1219991_B2_ENSG00000254910.1	3	0.0417886	0.0855753	0.625319	0.0446796	0.0430934	0.256203	0.634562	0.0112024	0.944198	FALSE
Adipose_Visceral_Omentum_chr11_1219991_B2_ENSG00000255026.1	1	0.147816	0.123057	0.229675					0.0430688	0.7771	FALSE
Adipose_Visceral_Omentum_chr11_1219991_B2_ENSG00000255108.1	8	-0.0343253	0.0338065	0.309941	-0.00753749	-0.00784047	-0.0112426	0.666425	2.89156e-13	0.830977	FALSE
Adipose_Visceral_Omentum_chr11_1219991_B2_ENSG00000255142.1	5	0.0325871	0.053274	0.540744	0.0417972	0.0431519	0.0392601	0.9387	1.14574e-38	0.923947	FALSE
Adipose_Visceral_Omentum_chr11_1219991_B2_ENSG00000255153.1	15	0.0467155	0.0301645	0.121457	0.0546421	0.0709116	0.113835	0.330705	9.25544e-22	0.646404	FALSE
Adipose_Visceral_Omentum_chr11_1219991_B2_ENSG00000255158.1	10	0.0145142	0.02697	0.590467	-0.00142215	0.037317	0.0965843	0.177097	1.28027e-08	0.937092	FALSE
Adipose_Visceral_Omentum_chr11_1219991_B2_ENSG00000255237.1	6	-0.0273595	0.0463916	0.555357	0.0437666	0.0686406	-0.0432344	0.894464	2.94978e-07	0.928272	FALSE
Adipose_Visceral_Omentum_chr11_1219991_B2_ENSG00000255284.1	8	0.0342809	0.0250266	0.170756	0.0351857	0.0360307	-0.00179898	0.498843	4.54605e-100	0.718702	FALSE
Adipose_Visceral_Omentum_chr11_1219991_B2_ENSG00000255328.1	3	-0.0189895	0.0721015	0.792264	-0.041361	-0.056522	-0.361255	0.465138	0.00919541	0.97541	FALSE
Adipose_Visceral_Omentum_chr11_1219991_B2_ENSG00000270030.1	5	0.00767419	0.0606594	0.899326	0.0177586	0.0953814	0.113352	0.469078	0.000773636	0.988363	FALSE
Adipose_Visceral_Omentum_chr11_1219991_B2_ENSG00000270972.1	4	0.0436937	0.0467717	0.350205	0.069743	0.0717263	0.623105	0.739314	0.000327688	0.854243	FALSE
Adipose_Visceral_Omentum_chr11_1219991_B2_ENSG00000274897.2	8	-0.00208558	0.0505438	0.967086	-0.0142194	-0.022572	-0.271595	0.0182794	9.16683e-11	0.995705	FALSE
Adipose_Visceral_Omentum_chr11_1219991_B2_ENSG00000277290.1	2	0.0623816	0.0827261	0.450805					0.0151193	0.897272	FALSE
Adipose_Visceral_Omentum_chr11_1219991_B2_ENSG00000279672.1	5	0.0304142	0.0198413	0.125308	0.0251872	0.0225906	-4.9074e-05	0.325366	3.33978e-282	0.652884	FALSE
Adipose_Visceral_Omentum_chr11_1219991_B2_ENSG00000283787.1	15	0.11949	0.0741847	0.107243	0.0380755	0.0662761	0.178529	0.668844	2.15947e-10	0.620083	FALSE
Adipose_Visceral_Omentum_chr11_34432600_C2_ENSG00000026508.17	12	0.0261869	0.0299013	0.381151	0.0343456	0.0268362	0.0732795	0.311348	3.73169e-08	0.869466	FALSE
Adipose_Visceral_Omentum_chr11_34432600_C2_ENSG00000085063.14	14	0.0179457	0.0305825	0.55734	-0.0193218	-0.0118488	0.0531582	0.522552	1.25417e-09	0.928511	FALSE
Adipose_Visceral_Omentum_chr11_34432600_C2_ENSG00000110427.14	5	0.0250633	0.0257048	0.329538	0.0159786	0.0136446	0.187864	0.445119	0.000500913	0.843152	FALSE
Adipose_Visceral_Omentum_chr11_34432600_C2_ENSG00000110429.13	11	-0.0331725	0.0353362	0.347849	-0.0765684	-0.080733	-0.145841	0.0660276	2.90289e-08	0.853415	FALSE
Adipose_Visceral_Omentum_chr11_34432600_C2_ENSG00000110435.11	5	0.0660564	0.046139	0.152235	0.124928	0.118709	0.111639	0.706186	1.4054e-07	0.695886	FALSE
Adipose_Visceral_Omentum_chr11_34432600_C2_ENSG00000110436.11	3	0.0575278	0.0618204	0.35208	0.064578	0.0789551	0.225604	0.711923	0.0418309	0.855194	FALSE
Adipose_Visceral_Omentum_chr11_34432600_C2_ENSG00000121691.4	8	0.0165415	0.021491	0.441483	0.018893	0.0187764	-0.00460686	0.495299	8.61887e-42	0.893798	FALSE
Adipose_Visceral_Omentum_chr11_34432600_C2_ENSG00000135363.11	7	0.0303993	0.0360849	0.399543	0.0232484	0.0191346	-0.00766595	0.45441	3.16883e-06	0.877298	FALSE
Adipose_Visceral_Omentum_chr11_34432600_C2_ENSG00000135372.8	13	0.0135903	0.0305417	0.656339	0.0446757	0.0173805	0.0217722	0.906364	2.65377e-13	0.951124	FALSE
Adipose_Visceral_Omentum_chr11_34432600_C2_ENSG00000135373.12	9	0.0199709	0.0143973	0.165403	0.00291656	0.0042863	0.0380763	0.688746	2.94461e-09	0.712022	FALSE
Adipose_Visceral_Omentum_chr11_34432600_C2_ENSG00000135387.20	10	-0.0663533	0.0436209	0.128225	-0.0488322	-0.0556796	-0.115001	0.526303	1.33944e-10	0.657499	FALSE
Adipose_Visceral_Omentum_chr11_34432600_C2_ENSG00000149089.12	9	0.0110111	0.00958416	0.250604	0.00842263	0.00944233	-0.00930782	0.108499	7.61071e-81	0.793577	FALSE
Adipose_Visceral_Omentum_chr11_34432600_C2_ENSG00000166016.5	9	-0.0134344	0.0142613	0.346183	-0.0176507	-0.0177442	-0.0464464	0.313103	7.22861e-13	0.852351	FALSE
Adipose_Visceral_Omentum_chr11_34432600_C2_ENSG00000205177.6	8	-0.0165129	0.0408542	0.686072	-0.0219233	-0.00781821	0.0226311	0.552439	6.57975e-06	0.957973	FALSE
Adipose_Visceral_Omentum_chr11_34432600_C2_ENSG00000251194.2	11	-0.00772509	0.0218536	0.723719	-0.00821316	-0.0113156	-0.00680337	0.987393	4.49931e-08	0.964405	FALSE
Adipose_Visceral_Omentum_chr11_34432600_C2_ENSG00000255202.1	9	0.0185457	0.0399205	0.642243	0.0116165	0.0140445	0.119778	0.266211	8.64464e-06	0.948123	FALSE
Adipose_Visceral_Omentum_chr11_34432600_C2_ENSG00000255443.1	7	-0.0203465	0.0260211	0.43426	-0.0285401	-0.0379624	-0.0574907	0.677169	5.84745e-07	0.890527	FALSE
Adipose_Visceral_Omentum_chr11_34432600_C2_ENSG00000255521.1	2	0.0229294	0.0270693	0.39696					0.00517146	0.876234	FALSE
Adipose_Visceral_Omentum_chr11_34482745_A2_ENSG00000026508.17	13	0.0961055	0.0919127	0.295737	0.0957338	0.103624	0.21514	0.443673	1.47233e-08	0.822121	FALSE
Adipose_Visceral_Omentum_chr11_34482745_A2_ENSG00000085063.14	6	0.149834	0.1721	0.383962	0.197649	0.177934	0.159239	0.963205	6.99987e-06	0.870912	FALSE
Adipose_Visceral_Omentum_chr11_34482745_A2_ENSG00000110427.14	3	0.0642166	0.248326	0.795945	-0.118537	-0.11986	0.459351	0.835765	0.0110426	0.975779	FALSE
Adipose_Visceral_Omentum_chr11_34482745_A2_ENSG00000110429.13	14	-0.0527181	0.122124	0.665977	-0.0351875	0.0212995	0.273101	0.187525	7.37481e-08	0.953847	FALSE
Adipose_Visceral_Omentum_chr11_34482745_A2_ENSG00000110435.11	5	0.135309	0.114052	0.235472	0.163125	0.171842	0.130446	0.985122	1.13803e-07	0.782051	FALSE
Adipose_Visceral_Omentum_chr11_34482745_A2_ENSG00000110436.11	1	-0.361457	0.23128	0.118087					0.147712	0.640347	FALSE
Adipose_Visceral_Omentum_chr11_34482745_A2_ENSG00000121691.4	8	0.0113555	0.0739089	0.877892	-0.00549959	-0.0089494	-0.161112	0.0774823	1.55956e-41	0.985786	FALSE
Adipose_Visceral_Omentum_chr11_34482745_A2_ENSG00000135363.11	6	-0.133773	0.0932972	0.151618	-0.0914592	-0.0522395	0.0515318	0.507053	2.14674e-06	0.69488	FALSE
Adipose_Visceral_Omentum_chr11_34482745_A2_ENSG00000135372.8	12	-0.0216855	0.0910904	0.81183	-0.0526997	-0.0541235	0.0640277	0.718202	2.42747e-13	0.977935	FALSE
Adipose_Visceral_Omentum_chr11_34482745_A2_ENSG00000135373.12	9	-0.0615577	0.0412696	0.135804	-0.0236991	-0.0247006	0.172052	0.0758557	1.9442e-09	0.670165	FALSE
Adipose_Visceral_Omentum_chr11_34482745_A2_ENSG00000135387.20	5	-0.31865	0.279159	0.253678	-0.350694	-0.491711	-1.14781	0.114894	2.67989e-09	0.795287	FALSE
Adipose_Visceral_Omentum_chr11_34482745_A2_ENSG00000149089.12	9	-0.0321599	0.023756	0.175813	-0.0321108	-0.0220646	-0.0626213	0.356403	1.03995e-80	0.724969	FALSE
Adipose_Visceral_Omentum_chr11_34482745_A2_ENSG00000166016.5	9	-0.032144	0.0662761	0.627675	-0.0462552	-0.0460574	-0.0712898	0.761567	2.4307e-12	0.945017	FALSE
Adipose_Visceral_Omentum_chr11_34482745_A2_ENSG00000205177.6	5	0.0626987	0.202776	0.757168	0.119704	0.113834	0.0545024	0.982896	0.000260681	0.970058	FALSE
Adipose_Visceral_Omentum_chr11_34482745_A2_ENSG00000251194.2	12	-0.133211	0.0652148	0.0410866	-0.0950703	-0.107448	0.000155416	0.406984	7.40002e-08	0.427832	FALSE
Adipose_Visceral_Omentum_chr11_34482745_A2_ENSG00000255202.1	9	0.18989	0.107683	0.0778299	0.183473	0.155039	0.127295	0.751259	7.1875e-05	0.553081	FALSE
Adipose_Visceral_Omentum_chr11_34482745_A2_ENSG00000255443.1	8	-0.233574	0.0733226	0.00144472	-0.169422	-0.14727	-0.229889	0.989108	3.85286e-07	0.0538528	FALSE
Adipose_Visceral_Omentum_chr11_34482745_A2_ENSG00000255521.1	2	-0.0091505	0.0945243	0.922881					0.00536782	0.991201	FALSE
Adipose_Visceral_Omentum_chr11_34482745_B2_ENSG00000026508.17	13	0.0680699	0.0630763	0.280513	0.0608914	0.0612695	0.0595552	0.936667	1.21474e-08	0.813966	FALSE
Adipose_Visceral_Omentum_chr11_34482745_B2_ENSG00000085063.14	6	0.00904172	0.120973	0.94042	0.0943136	0.0899939	0.170281	0.250897	7.03833e-06	0.993176	FALSE
Adipose_Visceral_Omentum_chr11_34482745_B2_ENSG00000110427.14	3	0.0585775	0.118726	0.621742	0.036338	0.0511777	-0.246151	0.73276	0.00988576	0.943421	FALSE
Adipose_Visceral_Omentum_chr11_34482745_B2_ENSG00000110429.13	14	-0.0794543	0.104487	0.447001	-0.0669768	-0.0613717	0.0935369	0.426548	7.03853e-08	0.895791	FALSE
Adipose_Visceral_Omentum_chr11_34482745_B2_ENSG00000110435.11	5	0.0470098	0.0777559	0.545457	0.0725174	0.0974342	-0.0081876	0.787715	1.06476e-07	0.92522	FALSE
Adipose_Visceral_Omentum_chr11_34482745_B2_ENSG00000110436.11	1	-0.244074	0.155537	0.116592					0.14484	0.637963	FALSE
Adipose_Visceral_Omentum_chr11_34482745_B2_ENSG00000121691.4	8	0.00746903	0.0498046	0.880791	0.00666391	0.00958439	-0.075014	0.249032	1.03485e-41	0.985986	FALSE
Adipose_Visceral_Omentum_chr11_34482745_B2_ENSG00000135363.11	6	-0.0887771	0.0973569	0.361836	-0.00192821	0.0335002	-0.0505177	0.904673	2.20462e-06	0.860045	FALSE
Adipose_Visceral_Omentum_chr11_34482745_B2_ENSG00000135372.8	12	-0.0560452	0.0627623	0.37187	-0.0587761	-0.0835193	0.00326381	0.719839	2.75461e-13	0.865305	FALSE
Adipose_Visceral_Omentum_chr11_34482745_B2_ENSG00000135373.12	9	-0.0154688	0.0261885	0.554741	-0.000169026	-0.000381424	0.061298	0.314485	1.61952e-09	0.928142	FALSE
Adipose_Visceral_Omentum_chr11_34482745_B2_ENSG00000135387.20	5	-0.171366	0.212525	0.42005	-0.237679	-0.36896	-0.821072	0.111287	2.1692e-09	0.885042	FALSE
Adipose_Visceral_Omentum_chr11_34482745_B2_ENSG00000149089.12	9	-0.0233422	0.021019	0.266771	-0.0260828	-0.0217214	-0.0412204	0.552888	9.55306e-81	0.803751	FALSE
Adipose_Visceral_Omentum_chr11_34482745_B2_ENSG00000166016.5	9	0.00485483	0.0459231	0.915807	0.0232748	0.0159983	0.0113488	0.94759	2.09206e-12	0.990502	FALSE
Adipose_Visceral_Omentum_chr11_34482745_B2_ENSG00000205177.6	5	0.158178	0.138037	0.251832	0.147857	0.148724	0.154399	0.989052	0.000244344	0.794195	FALSE
Adipose_Visceral_Omentum_chr11_34482745_B2_ENSG00000251194.2	12	-0.0461342	0.0449012	0.304204	-0.0699803	-0.068057	-0.101634	0.626055	6.39226e-08	0.826985	FALSE
Adipose_Visceral_Omentum_chr11_34482745_B2_ENSG00000255202.1	9	0.159712	0.091301	0.0802416	0.104365	0.115694	0.142991	0.922239	7.3574e-05	0.558724	FALSE
Adipose_Visceral_Omentum_chr11_34482745_B2_ENSG00000255443.1	8	-0.143102	0.050962	0.00498471	-0.135252	-0.0827077	-0.0245715	0.535635	3.20601e-07	0.127312	FALSE
Adipose_Visceral_Omentum_chr11_34482745_B2_ENSG00000255521.1	2	-0.0272383	0.0859924	0.751431					0.00535397	0.968582	FALSE
Adipose_Visceral_Omentum_chr12_112920989_B2_ENSG00000089009.15	6	-0.133256	0.187566	0.477427	0.0962757	0.109726	0.381767	0.476435	1.22392e-06	0.906127	FALSE
Adipose_Visceral_Omentum_chr12_112920989_B2_ENSG00000089060.11	6	-0.108409	0.0571294	0.0577477	-0.0616674	-0.0586525	0.0583941	0.0857413	1.54231e-08	0.494291	FALSE
Adipose_Visceral_Omentum_chr12_112920989_B2_ENSG00000089127.12	15	0.0305986	0.0358375	0.393208	0.0335387	0.0305682	0.0390814	0.878661	9.50904e-11	0.874822	FALSE
Adipose_Visceral_Omentum_chr12_112920989_B2_ENSG00000089169.14	8	-0.0185969	0.0328344	0.571132	-0.0027146	-0.00192957	0.0239806	0.51866	4.50846e-14	0.932302	FALSE
Adipose_Visceral_Omentum_chr12_112920989_B2_ENSG00000089248.6	9	0.123671	0.137604	0.368787	0.0492516	0.0702401	0.260393	0.5207	0.00639584	0.863464	FALSE
Adipose_Visceral_Omentum_chr12_112920989_B2_ENSG00000111300.9	11	0.0369764	0.0625754	0.554581	0.06947	0.0713964	0.0880046	0.610944	6.74729e-10	0.928142	FALSE
Adipose_Visceral_Omentum_chr12_112920989_B2_ENSG00000111331.12	15	0.0155702	0.0394658	0.693195	-0.0311953	-5.9317e-05	-0.0598205	0.143088	3.0349e-14	0.959448	FALSE
Adipose_Visceral_Omentum_chr12_112920989_B2_ENSG00000111335.12	13	-0.0244987	0.0399302	0.53952	-0.0395223	-0.089151	-0.118991	0.193856	4.37314e-13	0.923746	FALSE
Adipose_Visceral_Omentum_chr12_112920989_B2_ENSG00000123064.12	14	0.0470314	0.0822017	0.567223	0.0187766	0.03855	0.0289723	0.900346	6.1868e-12	0.931258	FALSE
Adipose_Visceral_Omentum_chr12_112920989_B2_ENSG00000135094.10	13	-0.0399491	0.0490139	0.415039	0.00644997	0.0240656	0.127944	0.0538594	1.7544e-10	0.883253	FALSE
Adipose_Visceral_Omentum_chr12_112920989_B2_ENSG00000135144.7	10	-0.0590524	0.041279	0.152554	-0.0570098	-0.0544186	0.030036	0.379337	1.19062e-09	0.696194	FALSE
Adipose_Visceral_Omentum_chr12_112920989_B2_ENSG00000135148.11	10	-0.0708868	0.0600207	0.237587	-0.0444249	-0.0784242	-0.131664	0.606548	8.0518e-08	0.783719	FALSE
Adipose_Visceral_Omentum_chr12_112920989_B2_ENSG00000139405.15	5	-0.00985031	0.0324052	0.761148	-0.00724499	-0.000865417	0.00647352	0.627109	3.16399e-18	0.970609	FALSE
Adipose_Visceral_Omentum_chr12_112920989_B2_ENSG00000139410.14	9	-0.0116868	0.0322152	0.716776	-0.0173674	-0.0221598	-0.0736266	0.334218	5.40926e-14	0.963471	FALSE
Adipose_Visceral_Omentum_chr12_112920989_B2_ENSG00000151176.7	11	0.0725994	0.0690652	0.29318	0.0258921	0.0195882	-0.0343978	0.222521	8.95746e-16	0.821255	FALSE
Adipose_Visceral_Omentum_chr12_112920989_B2_ENSG00000166578.9	7	0.0425485	0.032919	0.196176	0.0386689	0.0179077	0.0211268	0.728025	2.21534e-08	0.74568	FALSE
Adipose_Visceral_Omentum_chr12_112920989_B2_ENSG00000173064.12	9	-0.0286716	0.0653484	0.660842	0.0118963	0.0102312	0.0217292	0.73826	2.01063e-06	0.952382	FALSE
Adipose_Visceral_Omentum_chr12_112920989_B2_ENSG00000179295.17	8	0.0774467	0.122303	0.52658	0.135191	0.127846	0.0116505	0.700456	1.2484e-07	0.92064	FALSE
Adipose_Visceral_Omentum_chr12_112920989_B2_ENSG00000186815.12	15	0.00136198	0.0461974	0.97648	-0.0380683	-0.0280529	-0.0212711	0.670073	9.79909e-15	0.996954	FALSE
Adipose_Visceral_Omentum_chr12_112920989_B2_ENSG00000198270.12	3	0.0274785	0.0237082	0.246444	0.0280571	0.0280255	0.0516793	0.68317	1.06366e-28	0.790357	FALSE
Adipose_Visceral_Omentum_chr12_112920989_B2_ENSG00000213152.5	12	-0.00782579	0.0287689	0.785604	0.0292578	0.0227992	0.0743521	0.146079	2.58142e-07	0.974895	FALSE
Adipose_Visceral_Omentum_chr12_112920989_B2_ENSG00000277566.1	13	0.0302998	0.0389173	0.436234	0.0291296	0.0814047	-0.194015	0.0658416	1.26641e-11	0.891355	FALSE
Adipose_Visceral_Omentum_chr12_112923312_A2_ENSG00000089009.15	6	0.0345831	0.232345	0.881677	0.290446	0.307561	0.408644	0.670079	1.32761e-06	0.986072	FALSE
Adipose_Visceral_Omentum_chr12_112923312_A2_ENSG00000089060.11	6	-0.0954473	0.0670773	0.154752	-0.0494277	-0.0417805	0.00626698	0.441298	1.52698e-08	0.698059	FALSE
Adipose_Visceral_Omentum_chr12_112923312_A2_ENSG00000089127.12	15	-0.0197016	0.05187	0.704075	-0.0320751	-0.0217233	-0.0146799	0.951119	1.2274e-10	0.961547	FALSE
Adipose_Visceral_Omentum_chr12_112923312_A2_ENSG00000089169.14	8	-0.0219063	0.0463423	0.636423	-0.0337545	-0.0274599	-0.124504	0.299693	5.42203e-14	0.946866	FALSE
Adipose_Visceral_Omentum_chr12_112923312_A2_ENSG00000089248.6	9	0.311715	0.214894	0.146905	0.247448	0.168032	0.178891	0.671872	0.00714	0.688779	FALSE
Adipose_Visceral_Omentum_chr12_112923312_A2_ENSG00000111300.9	11	-0.0166161	0.0904088	0.85418	0.0797359	0.0162639	0.163492	0.226873	7.8745e-10	0.983144	FALSE
Adipose_Visceral_Omentum_chr12_112923312_A2_ENSG00000111331.12	15	0.0382477	0.0564137	0.497781	0.000536097	0.0407343	-0.0194425	0.403723	3.85032e-14	0.912041	FALSE
Adipose_Visceral_Omentum_chr12_112923312_A2_ENSG00000111335.12	13	-0.0075584	0.0638411	0.905755	-0.0595112	-0.0694486	-0.239868	0.0423079	6.09094e-13	0.989517	FALSE
Adipose_Visceral_Omentum_chr12_112923312_A2_ENSG00000123064.12	14	-0.0817589	0.119228	0.492878	-0.0787613	-0.120957	-0.025399	0.785912	7.37102e-12	0.91054	FALSE
Adipose_Visceral_Omentum_chr12_112923312_A2_ENSG00000135094.10	13	-0.136579	0.0898116	0.128328	0.00151628	0.0408989	0.144541	0.05371	2.42297e-10	0.657691	FALSE
Adipose_Visceral_Omentum_chr12_112923312_A2_ENSG00000135144.7	11	-0.0922203	0.0686138	0.178933	-0.0828156	-0.0777783	0.166118	0.0663228	1.23428e-09	0.728462	FALSE
Adipose_Visceral_Omentum_chr12_112923312_A2_ENSG00000135148.11	10	-0.151844	0.102478	0.138414	-0.272133	-0.335892	-0.183048	0.882525	1.03114e-07	0.67499	FALSE
Adipose_Visceral_Omentum_chr12_112923312_A2_ENSG00000139405.15	5	0.0343935	0.0938	0.713866	0.0467992	0.125772	0.137161	0.30221	5.99317e-18	0.963032	FALSE
Adipose_Visceral_Omentum_chr12_112923312_A2_ENSG00000139410.14	9	-0.0536752	0.0468061	0.251482	-0.0670241	-0.066154	-0.104362	0.575889	6.94754e-14	0.793977	FALSE
Adipose_Visceral_Omentum_chr12_112923312_A2_ENSG00000151176.7	11	0.0730597	0.0857548	0.394236	0.0443217	0.0371449	-0.0672154	0.207424	9.58623e-16	0.875143	FALSE
Adipose_Visceral_Omentum_chr12_112923312_A2_ENSG00000166578.9	7	-0.0334682	0.0745581	0.653513	-0.00589857	-0.0134704	-0.181686	0.308222	2.86604e-08	0.950262	FALSE
Adipose_Visceral_Omentum_chr12_112923312_A2_ENSG00000173064.12	9	-0.154688	0.103546	0.135201	0.0256781	-0.0396864	0.243255	0.111628	2.37104e-06	0.669634	FALSE
Adipose_Visceral_Omentum_chr12_112923312_A2_ENSG00000179295.17	8	-0.114914	0.180278	0.523848	-0.144739	-0.149003	-0.284336	0.45696	1.1976e-07	0.919836	FALSE
Adipose_Visceral_Omentum_chr12_112923312_A2_ENSG00000186815.12	15	0.0111092	0.0774879	0.886	-0.0463794	-0.0639766	-0.00370601	0.866522	1.41788e-14	0.986654	FALSE
Adipose_Visceral_Omentum_chr12_112923312_A2_ENSG00000198270.12	3	0.0924792	0.0349923	0.00822121	0.0923074	0.0922875	0.0842953	0.91696	1.72407e-28	0.175679	FALSE
Adipose_Visceral_Omentum_chr12_112923312_A2_ENSG00000213152.5	12	0.00240603	0.0478394	0.959888	-0.0367042	-0.0390799	-0.00208322	0.963947	3.06375e-07	0.994892	FALSE
Adipose_Visceral_Omentum_chr12_112923312_A2_ENSG00000277566.1	13	0.0482264	0.0452531	0.286558	0.10631	0.0962166	-0.0250597	0.627282	1.27709e-11	0.81765	FALSE
Adipose_Visceral_Omentum_chr12_112923353_C2_ENSG00000089009.15	6	-0.0121216	0.100406	0.903909	0.0736721	0.10342	0.261806	0.468879	1.21115e-06	0.989128	FALSE
Adipose_Visceral_Omentum_chr12_112923353_C2_ENSG00000089060.11	6	-0.0415894	0.0277211	0.133542	-0.0166342	-0.015366	-0.0180645	0.672761	1.4396e-08	0.666898	FALSE
Adipose_Visceral_Omentum_chr12_112923353_C2_ENSG00000089127.12	15	0.00758839	0.0176182	0.666677	-0.0118521	-0.019214	-0.00329302	0.711265	1.00133e-10	0.953991	FALSE
Adipose_Visceral_Omentum_chr12_112923353_C2_ENSG00000089169.14	8	0.00708427	0.0181483	0.696274	0.00337781	0.00190307	-0.0125672	0.585346	4.65123e-14	0.960125	FALSE
Adipose_Visceral_Omentum_chr12_112923353_C2_ENSG00000089248.6	9	-0.0113655	0.0773164	0.883132	0.0640515	0.0486416	-0.00166958	0.93788	0.00677818	0.986223	FALSE
Adipose_Visceral_Omentum_chr12_112923353_C2_ENSG00000111300.9	11	-0.0279527	0.0300248	0.35186	-0.0722077	-0.061149	-0.0872752	0.230719	7.24421e-10	0.855183	FALSE
Adipose_Visceral_Omentum_chr12_112923353_C2_ENSG00000111331.12	15	0.0272485	0.0239638	0.25551	-0.0106911	-0.00651953	-0.0108475	0.231731	3.57697e-14	0.795956	FALSE
Adipose_Visceral_Omentum_chr12_112923353_C2_ENSG00000111335.12	13	0.00874758	0.0186676	0.639358	0.0234267	0.00545209	-0.0182859	0.424398	4.62992e-13	0.947456	FALSE
Adipose_Visceral_Omentum_chr12_112923353_C2_ENSG00000123064.12	14	-0.0297139	0.038458	0.43974	-0.0114987	0.0171074	0.0440617	0.28673	5.59763e-12	0.892982	FALSE
Adipose_Visceral_Omentum_chr12_112923353_C2_ENSG00000135094.10	13	0.027157	0.0240226	0.258275	0.0450058	0.039033	0.0622121	0.383681	1.72856e-10	0.798294	FALSE
Adipose_Visceral_Omentum_chr12_112923353_C2_ENSG00000135144.7	11	-0.0170864	0.0208405	0.412293	-0.0343556	-0.0376248	-0.0112906	0.905164	9.74553e-10	0.882426	FALSE
Adipose_Visceral_Omentum_chr12_112923353_C2_ENSG00000135148.11	10	-0.0187729	0.0309033	0.543537	-0.000919135	-0.00084816	0.0641316	0.161294	8.05369e-08	0.92477	FALSE
Adipose_Visceral_Omentum_chr12_112923353_C2_ENSG00000139405.15	5	-0.0312801	0.0155185	0.0438355	-0.0175579	-0.0191003	-0.0110148	0.256051	3.69338e-18	0.439666	FALSE
Adipose_Visceral_Omentum_chr12_112923353_C2_ENSG00000139410.14	10	0.0174064	0.0192264	0.365287	0.0167293	0.0191742	0.0400095	0.562057	8.31301e-14	0.861774	FALSE
Adipose_Visceral_Omentum_chr12_112923353_C2_ENSG00000151176.7	11	0.0820853	0.0190047	1.56584e-05	0.0609043	0.0597895	0.0680869	0.549027	7.9099e-16	0.00136219	TRUE
Adipose_Visceral_Omentum_chr12_112923353_C2_ENSG00000166578.9	7	0.0260402	0.024357	0.285021	0.019297	0.0159676	-0.0206836	0.316935	2.47508e-08	0.81685	FALSE
Adipose_Visceral_Omentum_chr12_112923353_C2_ENSG00000173064.12	9	-0.0504003	0.0300231	0.0932071	-0.0524296	-0.0492276	-0.027879	0.752952	2.0399e-06	0.590385	FALSE
Adipose_Visceral_Omentum_chr12_112923353_C2_ENSG00000179295.17	8	0.133803	0.0563979	0.0176693	0.0944876	0.0947185	0.0303593	0.248703	1.24214e-07	0.278469	FALSE
Adipose_Visceral_Omentum_chr12_112923353_C2_ENSG00000186815.12	15	0.0039	0.0226097	0.863051	-0.0228739	-0.0188839	-0.00279315	0.801912	9.18584e-15	0.983857	FALSE
Adipose_Visceral_Omentum_chr12_112923353_C2_ENSG00000198270.12	3	0.00700306	0.0130093	0.590362	0.00585885	0.00759248	-0.0214479	0.425728	1.11912e-28	0.937092	FALSE
Adipose_Visceral_Omentum_chr12_112923353_C2_ENSG00000213152.5	12	-0.0104051	0.0145037	0.473119	-0.00809901	-0.00942952	-0.00528378	0.84352	2.63886e-07	0.904992	FALSE
Adipose_Visceral_Omentum_chr12_112923353_C2_ENSG00000277566.1	13	0.00765155	0.0216059	0.723233	0.0419319	0.0569341	-0.0602817	0.326499	1.30256e-11	0.964304	FALSE
Adipose_Visceral_Omentum_chr12_132481571_A2_ENSG00000061936.9	7	-0.0313282	0.121608	0.796703	-0.0659247	-0.0705035	-0.330555	0.379058	5.21483e-06	0.975865	FALSE
Adipose_Visceral_Omentum_chr12_132481571_A2_ENSG00000072609.17	5	0.158581	0.119772	0.185497	0.143909	0.142199	0.09262	0.897997	1.9109e-08	0.734539	FALSE
Adipose_Visceral_Omentum_chr12_132481571_A2_ENSG00000090612.20	4	-0.0505545	0.140944	0.71983	-0.0944829	-0.139792	-0.120659	0.970639	2.9398e-07	0.963797	FALSE
Adipose_Visceral_Omentum_chr12_132481571_A2_ENSG00000090615.14	5	0.167441	0.0880763	0.0572905	0.0816246	0.0533824	-0.10791	0.191304	4.60175e-12	0.492814	FALSE
Adipose_Visceral_Omentum_chr12_132481571_A2_ENSG00000112787.12	10	-0.158036	0.100197	0.114738	-0.145351	-0.17607	-0.214066	0.774599	3.675e-14	0.635105	FALSE
Adipose_Visceral_Omentum_chr12_132481571_A2_ENSG00000176894.9	11	0.0883898	0.111082	0.426199	0.0556282	0.0533027	-0.0290312	0.334466	1.96865e-10	0.887602	FALSE
Adipose_Visceral_Omentum_chr12_132481571_A2_ENSG00000176915.14	10	0.078711	0.0687286	0.252108	0.0509126	0.0440755	0.156858	0.636718	6.22019e-21	0.794475	FALSE
Adipose_Visceral_Omentum_chr12_132481571_A2_ENSG00000177084.16	7	-0.0411637	0.0597664	0.490984	-0.0150443	-0.0223885	-0.262658	0.38498	9.87886e-13	0.91008	FALSE
Adipose_Visceral_Omentum_chr12_132481571_A2_ENSG00000177169.9	4	0.0298085	0.173954	0.863941	0.0596779	-0.0196427	0.558331	0.506541	6.2702e-07	0.984	FALSE
Adipose_Visceral_Omentum_chr12_132481571_A2_ENSG00000177192.13	9	-0.207885	0.140018	0.137623	-0.277531	-0.381617	-0.475562	0.203102	1.85582e-09	0.673422	FALSE
Adipose_Visceral_Omentum_chr12_132481571_A2_ENSG00000182870.12	8	-0.0881555	0.0866219	0.308819	-0.079759	-0.0576567	0.0631767	0.283471	5.14372e-26	0.830428	FALSE
Adipose_Visceral_Omentum_chr12_132481571_A2_ENSG00000183495.13	13	-0.0402607	0.102665	0.694943	-0.153453	-0.0761327	-0.242397	0.237644	1.61221e-10	0.959836	FALSE
Adipose_Visceral_Omentum_chr12_132481571_A2_ENSG00000184967.6	10	-0.00475527	0.0857152	0.955758	0.0638125	0.0440688	0.220301	0.20725	1.81547e-18	0.994542	FALSE
Adipose_Visceral_Omentum_chr12_132481571_A2_ENSG00000185163.9	12	0.0591941	0.113947	0.603421	0.0834369	0.100104	0.510883	0.0407124	4.93164e-18	0.93961	FALSE
Adipose_Visceral_Omentum_chr12_132481571_A2_ENSG00000185684.12	9	0.0155064	0.0344403	0.652538	0.0359743	0.0356578	0.0735646	0.295492	2.57715e-71	0.949978	FALSE
Adipose_Visceral_Omentum_chr12_132481571_A2_ENSG00000187848.12	12	-0.0097583	0.043332	0.821825	-0.0176005	-0.0177056	0.00551631	0.910031	2.18411e-18	0.979358	FALSE
Adipose_Visceral_Omentum_chr12_132481571_A2_ENSG00000196387.9	7	-0.189261	0.123567	0.125612	-0.141582	-0.14021	0.277974	0.0566349	7.59414e-07	0.65334	FALSE
Adipose_Visceral_Omentum_chr12_132481571_A2_ENSG00000196458.10	5	0.0620605	0.0517584	0.230512	0.039332	0.0334436	-0.00990088	0.42948	7.04669e-75	0.777795	FALSE
Adipose_Visceral_Omentum_chr12_132481571_A2_ENSG00000198040.10	3	0.398001	0.341952	0.244461	0.208955	0.191491	-0.82294	0.135291	1.43302e-08	0.789305	FALSE
Adipose_Visceral_Omentum_chr12_132481571_A2_ENSG00000198393.7	9	-0.371147	0.199186	0.0624179	-0.244121	-0.198022	0.0964288	0.374543	4.313e-09	0.509102	FALSE
Adipose_Visceral_Omentum_chr12_132481571_A2_ENSG00000198598.6	8	-0.0840367	0.0576595	0.144988	-0.0578516	-0.0509408	-0.15189	0.540526	2.36206e-08	0.685897	FALSE
Adipose_Visceral_Omentum_chr12_132481571_A2_ENSG00000204583.9	6	-0.160859	0.0689127	0.0195828	-0.141511	-0.144521	-0.355931	0.256258	1.20768e-10	0.294803	FALSE
Adipose_Visceral_Omentum_chr12_132481571_A2_ENSG00000214029.4	10	-0.043843	0.106491	0.680555	-0.0242095	-0.0156966	0.0241038	0.76071	2.66442e-08	0.956675	FALSE
Adipose_Visceral_Omentum_chr12_132481571_A2_ENSG00000232888.4	19	-0.0410929	0.0649873	0.527176	0.0536552	0.0327436	-0.0352797	0.950762	2.34876e-12	0.920788	FALSE
Adipose_Visceral_Omentum_chr12_132481571_A2_ENSG00000236617.2	17	0.0262569	0.0514568	0.609862	0.0305209	0.0626296	-0.0947032	0.22318	5.4179e-12	0.940899	FALSE
Adipose_Visceral_Omentum_chr12_132481571_A2_ENSG00000247077.6	13	-0.01331	0.165287	0.935818	-0.138629	-0.133647	-0.380226	0.110238	5.64015e-11	0.992608	FALSE
Adipose_Visceral_Omentum_chr12_132481571_A2_ENSG00000250790.4	5	0.0229631	0.0674068	0.733357	0.0813615	0.0617356	0.582865	0.0674381	5.2321e-12	0.966015	FALSE
Adipose_Visceral_Omentum_chr12_132481571_A2_ENSG00000255916.1	15	0.0362923	0.0392894	0.355633	0.0358769	0.030898	0.0346586	0.981907	2.13505e-42	0.85689	FALSE
Adipose_Visceral_Omentum_chr12_132481571_A2_ENSG00000255933.1	13	-0.0900848	0.0675345	0.182234	-0.021599	0.01291	-0.0541142	0.781255	7.63175e-06	0.731786	FALSE
Adipose_Visceral_Omentum_chr12_132481571_A2_ENSG00000255992.1	6	-0.00401599	0.0384618	0.91684	0.0019818	0.00987171	-0.102473	0.229851	3.10102e-10	0.990681	FALSE
Adipose_Visceral_Omentum_chr12_132481571_A2_ENSG00000256108.1	12	-0.0297624	0.0490394	0.543912	-0.0534416	-0.0411289	0.192404	0.108912	1.21497e-11	0.924824	FALSE
Adipose_Visceral_Omentum_chr12_132481571_A2_ENSG00000256223.5	12	0.0175866	0.124796	0.887931	-0.0621664	-0.244695	-0.232764	0.445227	1.22802e-08	0.987127	FALSE
Adipose_Visceral_Omentum_chr12_132481571_A2_ENSG00000256542.2	6	-0.0442803	0.0845224	0.600356	-0.0273513	-0.0998464	-0.0916379	0.82908	3.75111e-16	0.938905	FALSE
Adipose_Visceral_Omentum_chr12_132481571_A2_ENSG00000256576.2	5	0.111495	0.0535729	0.0374171	0.0825518	0.0791188	0.0252866	0.380908	4.94177e-26	0.41137	FALSE
Adipose_Visceral_Omentum_chr12_132481571_A2_ENSG00000256943.1	5	-0.0683874	0.0726071	0.346253	-0.0250937	-0.00988587	0.027227	0.620593	9.32569e-09	0.852358	FALSE
Adipose_Visceral_Omentum_chr12_132481571_A2_ENSG00000273568.1	5	0.0343284	0.0834631	0.680853	0.00730262	-0.0196886	-0.0159237	0.761397	1.4553e-06	0.956709	FALSE
Adipose_Visceral_Omentum_chr12_132481571_A2_ENSG00000277011.1	7	0.147947	0.0745715	0.04726	0.182607	0.202362	0.318259	0.505054	1.18427e-11	0.453469	FALSE
Adipose_Visceral_Omentum_chr12_132481571_A2_ENSG00000278949.1	8	0.192716	0.0968719	0.0466577	0.0874948	0.0496446	0.162679	0.934589	1.62836e-07	0.450856	FALSE
Adipose_Visceral_Omentum_chr12_132481571_A2_ENSG00000279113.1	14	0.0144636	0.037551	0.70011	0.0163228	0.0133912	-0.0285745	0.521322	3.70987e-47	0.961014	FALSE
Adipose_Visceral_Omentum_chr12_132481571_A2_ENSG00000279283.1	7	-0.100637	0.133164	0.449807	-0.0606993	-0.0504671	-0.934629	0.0938188	3.96355e-07	0.896799	FALSE
Adipose_Visceral_Omentum_chr12_132481571_A2_ENSG00000279480.1	12	0.00835574	0.0727579	0.90857	-0.0947242	-0.0852499	-0.095901	0.449328	9.3038e-12	0.989597	FALSE
Adipose_Visceral_Omentum_chr12_132481571_A2_ENSG00000279640.1	9	-0.00518358	0.0359203	0.885257	0.0218114	-0.00221082	0.00864837	0.79256	1.82952e-11	0.98639	FALSE
Adipose_Visceral_Omentum_chr12_132481571_A2_ENSG00000279700.1	11	-0.0572195	0.11603	0.621912	-0.00585073	0.014875	-0.0255442	0.905491	3.56069e-09	0.943462	FALSE
Adipose_Visceral_Omentum_chr12_132481571_A2_ENSG00000280287.1	16	-0.0986605	0.0800591	0.21782	-0.144403	-0.129279	-0.32457	0.143476	3.26358e-14	0.767739	FALSE
Adipose_Visceral_Omentum_chr12_132565387_B2_ENSG00000061936.9	8	-0.0694042	0.0866553	0.423177	-0.0842562	-0.0793977	0.0529792	0.605084	5.98891e-06	0.886386	FALSE
Adipose_Visceral_Omentum_chr12_132565387_B2_ENSG00000072609.17	5	-0.00714834	0.0806328	0.929358	0.036397	0.0356051	-0.0518696	0.878791	1.5209e-08	0.991772	FALSE
Adipose_Visceral_Omentum_chr12_132565387_B2_ENSG00000090612.20	4	0.0125688	0.0609918	0.836734	-0.0258744	-0.0376357	-0.417299	0.526801	2.38425e-07	0.980782	FALSE
Adipose_Visceral_Omentum_chr12_132565387_B2_ENSG00000090615.14	5	0.115228	0.0750005	0.124449	0.0311536	0.0198874	-0.148626	0.110223	4.06368e-12	0.651373	FALSE
Adipose_Visceral_Omentum_chr12_132565387_B2_ENSG00000112787.12	8	-0.09649	0.0815904	0.236962	0.00448148	0.0373511	-0.0416858	0.731885	8.49963e-13	0.783373	FALSE
Adipose_Visceral_Omentum_chr12_132565387_B2_ENSG00000176894.9	11	0.0269496	0.067521	0.689798	0.0690944	0.0526921	-0.000855641	0.712308	1.56889e-10	0.958691	FALSE
Adipose_Visceral_Omentum_chr12_132565387_B2_ENSG00000176915.14	10	0.0368927	0.0379225	0.33063	0.0283743	0.0308624	0.0298334	0.938843	3.39265e-21	0.843968	FALSE
Adipose_Visceral_Omentum_chr12_132565387_B2_ENSG00000177084.16	7	0.0489356	0.0422011	0.246219	0.0420385	0.0536757	0.154598	0.553722	8.55231e-13	0.790177	FALSE
Adipose_Visceral_Omentum_chr12_132565387_B2_ENSG00000177169.9	4	0.0503568	0.09052	0.578001	0.0576347	0.0571438	0.151794	0.792619	4.60736e-07	0.934359	FALSE
Adipose_Visceral_Omentum_chr12_132565387_B2_ENSG00000177192.13	8	-0.057373	0.0926415	0.535718	-0.0439182	-0.0429417	0.00443374	0.534298	1.38119e-08	0.923056	FALSE
Adipose_Visceral_Omentum_chr12_132565387_B2_ENSG00000182870.12	7	-0.0611352	0.0639765	0.339281	-0.0548976	-0.0656844	0.0578223	0.261621	5.42896e-25	0.848555	FALSE
Adipose_Visceral_Omentum_chr12_132565387_B2_ENSG00000183495.13	14	-0.0140882	0.0626236	0.822006	-0.0313631	-0.0279595	0.0311778	0.655182	4.34496e-10	0.979358	FALSE
Adipose_Visceral_Omentum_chr12_132565387_B2_ENSG00000184967.6	10	0.0501031	0.0617544	0.417177	0.0814527	0.0714456	0.185249	0.310494	1.49082e-18	0.88404	FALSE
Adipose_Visceral_Omentum_chr12_132565387_B2_ENSG00000185163.9	12	-0.0123388	0.0737149	0.867067	0.0314808	0.0264828	0.196723	0.14692	3.41086e-18	0.984473	FALSE
Adipose_Visceral_Omentum_chr12_132565387_B2_ENSG00000185684.12	9	0.00189792	0.0189293	0.920135	0.00439527	0.00324316	-0.00351993	0.845593	8.88844e-71	0.990894	FALSE
Adipose_Visceral_Omentum_chr12_132565387_B2_ENSG00000187848.12	12	-0.0338623	0.0232313	0.144946	-0.0389883	-0.0372311	-0.064479	0.652743	1.36442e-18	0.685897	FALSE
Adipose_Visceral_Omentum_chr12_132565387_B2_ENSG00000196387.9	7	-0.158193	0.101291	0.11834	-0.0735897	-0.0993263	0.216082	0.0300411	7.31175e-07	0.640875	FALSE
Adipose_Visceral_Omentum_chr12_132565387_B2_ENSG00000196458.10	5	0.0387812	0.0369066	0.293354	0.0168871	0.0106311	-0.0629651	0.0620277	4.39779e-75	0.82129	FALSE
Adipose_Visceral_Omentum_chr12_132565387_B2_ENSG00000198040.10	4	0.247537	0.230099	0.282025	0.0994277	0.0982902	-0.552788	0.100609	1.21072e-08	0.815231	FALSE
Adipose_Visceral_Omentum_chr12_132565387_B2_ENSG00000198393.7	9	-0.232917	0.139222	0.0943296	-0.193117	-0.199711	0.206514	0.257267	3.73248e-09	0.593168	FALSE
Adipose_Visceral_Omentum_chr12_132565387_B2_ENSG00000198598.6	9	-0.0791382	0.0477362	0.0973531	-0.122098	-0.114441	-0.0906296	0.92641	2.14703e-07	0.599701	FALSE
Adipose_Visceral_Omentum_chr12_132565387_B2_ENSG00000204583.9	6	-0.104585	0.0337186	0.00192405	-0.124381	-0.124248	-0.201739	0.237776	8.8522e-11	0.0659243	FALSE
Adipose_Visceral_Omentum_chr12_132565387_B2_ENSG00000214029.4	10	-0.0235287	0.0681685	0.729978	-0.00310686	-0.0120272	0.0384894	0.66203	2.08088e-08	0.96563	FALSE
Adipose_Visceral_Omentum_chr12_132565387_B2_ENSG00000232888.4	19	-0.0123988	0.0489407	0.800003	-0.00230756	-0.0070249	-0.00336928	0.89971	1.87849e-12	0.976235	FALSE
Adipose_Visceral_Omentum_chr12_132565387_B2_ENSG00000236617.2	17	0.008596	0.0331621	0.795472	-0.00293582	-0.00101923	-0.113104	0.0576553	4.0026e-12	0.975658	FALSE
Adipose_Visceral_Omentum_chr12_132565387_B2_ENSG00000247077.6	13	0.035739	0.0865803	0.679765	0.00093752	-0.0367888	-0.0026494	0.759557	3.73127e-11	0.956474	FALSE
Adipose_Visceral_Omentum_chr12_132565387_B2_ENSG00000250790.4	5	0.0102267	0.0350196	0.770266	0.0218101	0.0290294	0.259023	0.135883	4.10301e-12	0.972374	FALSE
Adipose_Visceral_Omentum_chr12_132565387_B2_ENSG00000255916.1	15	0.00254992	0.0250607	0.918955	0.00980491	-0.00136409	0.0289379	0.579397	1.29706e-42	0.990762	FALSE
Adipose_Visceral_Omentum_chr12_132565387_B2_ENSG00000255933.1	13	-0.0516351	0.0495136	0.297019	-0.0361984	-0.0336009	-0.0763876	0.761101	1.00245e-05	0.822957	FALSE
Adipose_Visceral_Omentum_chr12_132565387_B2_ENSG00000255992.1	9	-0.0103412	0.0300464	0.730715	-0.0154947	-0.0190036	-0.112106	0.0510319	1.37099e-08	0.965805	FALSE
Adipose_Visceral_Omentum_chr12_132565387_B2_ENSG00000256108.1	12	-0.048418	0.0421754	0.250963	-0.0823949	-0.0666304	0.0475526	0.429409	1.16641e-11	0.793839	FALSE
Adipose_Visceral_Omentum_chr12_132565387_B2_ENSG00000256223.5	17	-0.174803	0.0557663	0.00172106	-0.171454	-0.174438	-0.0737346	0.268027	1.45654e-09	0.0609093	FALSE
Adipose_Visceral_Omentum_chr12_132565387_B2_ENSG00000256542.2	6	-0.00942564	0.112982	0.933513	0.0101984	0.0234011	0.271368	0.209976	9.94324e-15	0.992415	FALSE
Adipose_Visceral_Omentum_chr12_132565387_B2_ENSG00000256576.2	5	0.0967225	0.030814	0.00169576	0.0909076	0.115093	0.100529	0.942586	3.60933e-26	0.0602691	FALSE
Adipose_Visceral_Omentum_chr12_132565387_B2_ENSG00000256943.1	5	-0.0634467	0.0437454	0.146958	-0.0135077	-0.0168203	0.032455	0.400811	8.18857e-09	0.688854	FALSE
Adipose_Visceral_Omentum_chr12_132565387_B2_ENSG00000273568.1	6	-0.0147577	0.0479911	0.758456	-0.0421035	-0.0275512	-0.0094339	0.962661	2.0032e-06	0.970248	FALSE
Adipose_Visceral_Omentum_chr12_132565387_B2_ENSG00000277011.1	7	0.125537	0.0516515	0.0150795	0.147784	0.1515	0.227477	0.549865	1.00631e-11	0.253323	FALSE
Adipose_Visceral_Omentum_chr12_132565387_B2_ENSG00000278949.1	8	0.140911	0.0872031	0.106116	0.00400579	0.00631873	0.171097	0.933417	1.52087e-07	0.618026	FALSE
Adipose_Visceral_Omentum_chr12_132565387_B2_ENSG00000279113.1	14	-5.45353e-05	0.0234046	0.998141	-0.0095403	-0.00654962	-0.00506141	0.908862	2.32551e-47	0.999757	FALSE
Adipose_Visceral_Omentum_chr12_132565387_B2_ENSG00000279283.1	6	-0.0450494	0.0534998	0.399761	-0.0176276	-0.0208439	0.205938	0.620316	5.13169e-06	0.877323	FALSE
Adipose_Visceral_Omentum_chr12_132565387_B2_ENSG00000279480.1	12	-0.0147815	0.0470208	0.753247	-0.0468912	-0.0410644	-0.0609409	0.603636	7.45743e-12	0.969161	FALSE
Adipose_Visceral_Omentum_chr12_132565387_B2_ENSG00000279640.1	8	0.0332641	0.024487	0.174325	0.0473172	0.0584498	0.0500103	0.644063	2.0273e-11	0.723223	FALSE
Adipose_Visceral_Omentum_chr12_132565387_B2_ENSG00000279700.1	11	-0.0755094	0.0611647	0.217008	-0.093295	-0.0989108	-0.0346395	0.77355	2.86229e-09	0.766993	FALSE
Adipose_Visceral_Omentum_chr12_132565387_B2_ENSG00000280287.1	16	0.00213055	0.0465752	0.963514	-0.0743488	-0.0691792	0.0190735	0.8586	2.13359e-14	0.995398	FALSE
Adipose_Visceral_Omentum_chr12_26114393_A2_ENSG00000064102.14	13	-0.167778	0.131595	0.202324	-0.236201	-0.226134	-0.418329	0.162702	3.0889e-06	0.752104	FALSE
Adipose_Visceral_Omentum_chr12_26114393_A2_ENSG00000064115.10	2	0.115593	0.115485	0.316857					0.0019983	0.835469	FALSE
Adipose_Visceral_Omentum_chr12_26114393_A2_ENSG00000111790.13	12	-0.0273091	0.145249	0.850864	0.012244	0.0407221	0.274531	0.340948	1.64464e-06	0.98275	FALSE
Adipose_Visceral_Omentum_chr12_26114393_A2_ENSG00000118307.18	2	-0.01785	0.1166	0.878329					0.000232637	0.985847	FALSE
Adipose_Visceral_Omentum_chr12_26114393_A2_ENSG00000123094.15	15	0.0777925	0.0760258	0.306195	0.0407418	0.0333386	0.0334444	0.671447	2.39524e-14	0.828123	FALSE
Adipose_Visceral_Omentum_chr12_26114393_A2_ENSG00000123095.5	7	-0.0328774	0.0566247	0.561497	-0.0545229	-0.0658473	0.0243432	0.728	4.43354e-10	0.929642	FALSE
Adipose_Visceral_Omentum_chr12_26114393_A2_ENSG00000123096.11	6	-0.0238159	0.0697163	0.732643	0.0209562	0.0515033	0.0366446	0.603668	8.28545e-28	0.966015	FALSE
Adipose_Visceral_Omentum_chr12_26114393_A2_ENSG00000123104.11	5	0.100129	0.163416	0.54006	0.126306	0.151853	-0.0724785	0.456712	1.7e-06	0.923909	FALSE
Adipose_Visceral_Omentum_chr12_26114393_A2_ENSG00000133703.11	4	0.0648128	0.254626	0.799077	-0.062028	-0.0552489	-4.11558	0.101189	0.000466152	0.976034	FALSE
Adipose_Visceral_Omentum_chr12_26114393_A2_ENSG00000152944.8	11	-0.256556	0.233347	0.271567	-0.12065	-0.153514	-0.828172	0.204657	0.000441043	0.80783	FALSE
Adipose_Visceral_Omentum_chr12_26114393_A2_ENSG00000205707.10	12	-0.0629035	0.0993643	0.526695	0.0387239	-0.0375448	0.0861528	0.348472	2.36661e-05	0.92064	FALSE
Adipose_Visceral_Omentum_chr12_26114393_A2_ENSG00000214700.5	9	-0.105883	0.0783043	0.176313	-0.0675106	-0.0716753	0.0434298	0.48011	0.00231788	0.725521	FALSE
Adipose_Visceral_Omentum_chr12_26114393_A2_ENSG00000246695.7	8	0.0330928	0.0774722	0.669265	0.0151623	0.0138198	0.090903	0.638136	3.47857e-09	0.954435	FALSE
Adipose_Visceral_Omentum_chr12_26114393_A2_ENSG00000247903.1	9	-0.0788076	0.0761448	0.300683	-0.0247373	-0.0418037	-0.308622	0.0645343	1.37169e-07	0.824897	FALSE
Adipose_Visceral_Omentum_chr12_26114393_A2_ENSG00000255968.1	16	0.023024	0.0449048	0.60814	-0.000972942	0.0197991	-0.00549373	0.760623	5.73475e-14	0.940615	FALSE
Adipose_Visceral_Omentum_chr12_26114393_A2_ENSG00000256894.1	15	0.0380851	0.033954	0.262005	0.075338	0.0627993	0.0973149	0.396268	9.11098e-13	0.800699	FALSE
Adipose_Visceral_Omentum_chr12_26114393_A2_ENSG00000274987.1	6	0.0550278	0.0731074	0.451631	0.0334059	0.0343858	-0.0494899	0.604697	0.000479836	0.897444	FALSE
Adipose_Visceral_Omentum_chr12_26114393_A2_ENSG00000275197.1	11	0.0792026	0.0784927	0.312953	0.085154	0.0761752	-0.0542708	0.347403	0.000107732	0.833039	FALSE
Adipose_Visceral_Omentum_chr12_26114393_A2_ENSG00000275764.1	7	0.0838732	0.140875	0.551594	-0.119034	-0.123279	0.196779	0.669934	0.00218024	0.927162	FALSE
Adipose_Visceral_Omentum_chr12_26114393_A2_ENSG00000278743.1	7	0.0459185	0.056327	0.414951	0.0364993	0.0369562	0.083566	0.781835	1.83026e-06	0.883183	FALSE
Adipose_Visceral_Omentum_chr13_112881427_A2_ENSG00000057593.13	7	0.0881543	0.0647529	0.173389	0.0551625	0.0603785	0.0399383	0.609994	2.78189e-14	0.722091	FALSE
Adipose_Visceral_Omentum_chr13_112881427_A2_ENSG00000068650.18	7	-0.205601	0.079936	0.0101092	-0.135034	-0.0773202	-0.0974101	0.476698	2.85148e-12	0.199464	FALSE
Adipose_Visceral_Omentum_chr13_112881427_A2_ENSG00000126216.13	10	0.202534	0.0733133	0.00573473	0.142658	0.138763	0.46221	0.127368	2.51536e-12	0.139163	FALSE
Adipose_Visceral_Omentum_chr13_112881427_A2_ENSG00000126217.20	9	-0.0150367	0.0381129	0.69319	-0.0101328	-0.0171646	-0.0163528	0.991602	2.20009e-28	0.959448	FALSE
Adipose_Visceral_Omentum_chr13_112881427_A2_ENSG00000126218.11	9	-0.0216914	0.0673467	0.747388	-0.0465605	-0.0782244	-0.0875088	0.571899	2.36858e-14	0.967912	FALSE
Adipose_Visceral_Omentum_chr13_112881427_A2_ENSG00000126226.21	7	-0.050436	0.142321	0.723053	-0.0781973	0.310746	-0.219985	0.562114	3.68423e-08	0.964273	FALSE
Adipose_Visceral_Omentum_chr13_112881427_A2_ENSG00000126231.13	6	0.0401321	0.101011	0.691143	0.0192951	0.0135053	-0.123506	0.280299	2.01491e-20	0.95918	FALSE
Adipose_Visceral_Omentum_chr13_112881427_A2_ENSG00000139835.13	8	0.0258398	0.0344982	0.453845	0.0204984	0.0200403	0.00149767	0.662135	1.4328e-58	0.898295	FALSE
Adipose_Visceral_Omentum_chr13_112881427_A2_ENSG00000139842.14	9	0.356149	0.155873	0.0223206	0.056112	0.0352795	0.121666	0.691296	2.05983e-08	0.317004	FALSE
Adipose_Visceral_Omentum_chr13_112881427_A2_ENSG00000150401.14	10	0.11744	0.0899658	0.191761	0.0956122	0.0851523	0.260664	0.490987	1.11498e-08	0.740652	FALSE
Adipose_Visceral_Omentum_chr13_112881427_A2_ENSG00000150403.17	12	0.0635112	0.130329	0.626037	0.0269568	-0.025758	-0.0322264	0.67626	1.20792e-13	0.944534	FALSE
Adipose_Visceral_Omentum_chr13_112881427_A2_ENSG00000153531.13	11	-0.0236117	0.0649344	0.716138	-0.0153986	-0.0168246	0.0211032	0.76932	1.07124e-09	0.963359	FALSE
Adipose_Visceral_Omentum_chr13_112881427_A2_ENSG00000183087.14	6	-0.158226	0.163427	0.332958	-0.190808	-0.246345	-0.242717	0.807753	0.00856414	0.845113	FALSE
Adipose_Visceral_Omentum_chr13_112881427_A2_ENSG00000184497.12	6	0.283351	0.136299	0.0376276	0.271652	0.274841	0.223409	0.754548	0.000978119	0.412149	FALSE
Adipose_Visceral_Omentum_chr13_112881427_A2_ENSG00000185896.10	5	-0.0271672	0.310842	0.930355	0.0978204	0.117111	0.888997	0.0443643	3.46138e-08	0.991814	FALSE
Adipose_Visceral_Omentum_chr13_112881427_A2_ENSG00000198176.12	5	-0.0520156	0.127008	0.682139	0.0924048	0.087658	0.510044	0.21321	5.241e-06	0.957024	FALSE
Adipose_Visceral_Omentum_chr13_112881427_A2_ENSG00000225083.1	7	0.0444322	0.0369886	0.229658	0.0415052	0.0448858	-0.0322922	0.274849	9.99918e-11	0.7771	FALSE
Adipose_Visceral_Omentum_chr13_112881427_A2_ENSG00000230371.1	6	-0.104362	0.111837	0.350733	0.0724865	0.0564244	0.199586	0.247591	1.53351e-07	0.854522	FALSE
Adipose_Visceral_Omentum_chr13_112881427_A2_ENSG00000233613.5	11	-0.0401262	0.0495616	0.418157	-0.00038801	0.00713333	-0.0927989	0.519534	2.43819e-08	0.884356	FALSE
Adipose_Visceral_Omentum_chr13_112881427_A2_ENSG00000233695.2	4	-0.0999236	0.0737376	0.175378	-0.0768762	-0.0762103	0.00056217	0.38619	0.000238197	0.724407	FALSE
Adipose_Visceral_Omentum_chr13_112881427_A2_ENSG00000235280.2	7	0.0379963	0.043955	0.387349	0.0340896	0.0348633	-0.00920749	0.665563	9.4929e-12	0.872812	FALSE
Adipose_Visceral_Omentum_chr13_112881427_A2_ENSG00000260102.1	7	-0.0174971	0.0912539	0.847945	-0.0229325	-0.0154884	0.0222905	0.77367	1.70537e-06	0.982293	FALSE
Adipose_Visceral_Omentum_chr13_112881427_A2_ENSG00000267868.1	8	5.28765e-05	0.0424498	0.999006	-0.00915178	-0.0512183	0.034898	0.708349	6.85545e-12	0.999922	FALSE
Adipose_Visceral_Omentum_chr13_112881427_A2_ENSG00000269356.1	9	0.0330027	0.0546723	0.546079	-0.00239924	0.00466583	0.0655792	0.754414	2.04062e-10	0.925316	FALSE
Adipose_Visceral_Omentum_chr13_112881427_A2_ENSG00000269376.1	9	-0.00803988	0.0681184	0.906045	0.02445	0.0166701	0.187067	0.258729	1.67409e-11	0.989582	FALSE
Adipose_Visceral_Omentum_chr13_112881427_A2_ENSG00000272695.1	5	-0.150427	0.162967	0.35598	-0.0852111	-0.142628	-0.342503	0.629015	0.00645648	0.857046	FALSE
Adipose_Visceral_Omentum_chr13_112881427_A2_ENSG00000274922.1	7	-0.102774	0.0298418	0.000573222	-0.0998001	-0.100886	-0.120409	0.868332	4.22675e-38	0.0268848	TRUE
Adipose_Visceral_Omentum_chr13_112881427_A2_ENSG00000276248.1	4	-0.153082	0.138319	0.268411	-0.0888933	-0.0305421	0.618471	0.571103	0.000121292	0.804972	FALSE
Adipose_Visceral_Omentum_chr13_112881427_A2_ENSG00000276916.1	10	0.0843071	0.0475001	0.0759172	0.0708839	0.059466	0.0842821	0.999799	2.39794e-08	0.547756	FALSE
Adipose_Visceral_Omentum_chr13_112881427_A2_ENSG00000277159.1	7	0.0337512	0.0426764	0.429024	0.0514198	0.0503611	0.0984997	0.429898	3.69512e-16	0.888818	FALSE
Adipose_Visceral_Omentum_chr13_112881427_A2_ENSG00000277545.1	13	0.0186048	0.0544632	0.73265	0.0203523	0.0187057	-0.186497	0.115308	3.52653e-11	0.966015	FALSE
Adipose_Visceral_Omentum_chr13_112881427_A2_ENSG00000283828.1	9	0.0230731	0.038264	0.54651	-0.0106135	-0.00396003	-0.186006	0.114266	1.28617e-10	0.92551	FALSE
Adipose_Visceral_Omentum_chr13_112881427_B2_ENSG00000057593.13	7	0.0559583	0.0453718	0.217454	0.0422415	0.0382915	0.0506138	0.937704	2.11282e-14	0.767193	FALSE
Adipose_Visceral_Omentum_chr13_112881427_B2_ENSG00000068650.18	7	-0.080193	0.0864333	0.35351	-0.0345921	-0.0965856	-0.0672635	0.93463	2.52797e-12	0.855642	FALSE
Adipose_Visceral_Omentum_chr13_112881427_B2_ENSG00000126216.13	11	0.0525729	0.0468479	0.261776	0.0741378	0.0695564	0.109691	0.573409	1.63799e-12	0.800602	FALSE
Adipose_Visceral_Omentum_chr13_112881427_B2_ENSG00000126217.20	9	0.0205402	0.0260776	0.430898	0.0290669	0.032152	0.00102723	0.806629	1.67847e-28	0.889068	FALSE
Adipose_Visceral_Omentum_chr13_112881427_B2_ENSG00000126218.11	9	-0.0527735	0.0444889	0.235537	-0.0553668	-0.0320542	-0.0564858	0.964807	2.25095e-14	0.782129	FALSE
Adipose_Visceral_Omentum_chr13_112881427_B2_ENSG00000126226.21	7	0.129277	0.089372	0.148034	0.154516	-0.157902	0.173774	0.822277	3.41782e-08	0.689628	FALSE
Adipose_Visceral_Omentum_chr13_112881427_B2_ENSG00000126231.13	6	0.0341001	0.0663381	0.607228	0.0128597	0.0179254	-0.0712961	0.304438	1.25154e-20	0.940327	FALSE
Adipose_Visceral_Omentum_chr13_112881427_B2_ENSG00000139835.13	8	-0.013392	0.0193942	0.489868	-0.0236497	-0.020745	-0.0571437	0.203139	1.36783e-58	0.909703	FALSE
Adipose_Visceral_Omentum_chr13_112881427_B2_ENSG00000139842.14	9	0.233894	0.105148	0.0261197	0.119073	0.0857116	-0.0162688	0.493055	1.81018e-08	0.344194	FALSE
Adipose_Visceral_Omentum_chr13_112881427_B2_ENSG00000150401.14	10	0.0494998	0.0609836	0.416969	0.0171275	0.00786812	0.127942	0.588077	1.04822e-08	0.884013	FALSE
Adipose_Visceral_Omentum_chr13_112881427_B2_ENSG00000150403.17	12	0.104482	0.0759362	0.168845	0.0921452	0.116408	-0.0384177	0.280181	9.59374e-14	0.715556	FALSE
Adipose_Visceral_Omentum_chr13_112881427_B2_ENSG00000153531.13	11	0.0332217	0.0425889	0.435358	0.00435151	0.003872	-0.0857965	0.263248	9.58204e-10	0.891068	FALSE
Adipose_Visceral_Omentum_chr13_112881427_B2_ENSG00000183087.14	6	-0.143852	0.123666	0.244738	-0.131194	-0.130214	0.15907	0.214234	0.00843871	0.789348	FALSE
Adipose_Visceral_Omentum_chr13_112881427_B2_ENSG00000184497.12	6	0.128338	0.0825879	0.120195	0.0957674	0.118569	0.166831	0.736902	0.000903753	0.644138	FALSE
Adipose_Visceral_Omentum_chr13_112881427_B2_ENSG00000185896.10	5	-0.0616151	0.232199	0.790736	0.0493003	0.0546342	0.599657	0.0670772	2.88561e-08	0.975289	FALSE
Adipose_Visceral_Omentum_chr13_112881427_B2_ENSG00000198176.12	5	-0.0688789	0.116769	0.555275	-0.0441687	0.144427	0.372459	0.20235	5.43808e-06	0.928272	FALSE
Adipose_Visceral_Omentum_chr13_112881427_B2_ENSG00000225083.1	7	0.0148024	0.0238773	0.5353	0.0165356	0.0152192	-0.0281581	0.347698	9.11557e-11	0.922947	FALSE
Adipose_Visceral_Omentum_chr13_112881427_B2_ENSG00000230371.1	6	-0.0875726	0.0721964	0.225138	0.0101379	-0.00546586	0.169154	0.117313	1.28039e-07	0.774169	FALSE
Adipose_Visceral_Omentum_chr13_112881427_B2_ENSG00000233613.5	11	-0.0319265	0.0300403	0.287877	-0.0402712	-0.0395492	0.0142133	0.336398	2.02345e-08	0.818041	FALSE
Adipose_Visceral_Omentum_chr13_112881427_B2_ENSG00000233695.2	4	-0.0441412	0.0499961	0.377294	-0.0173723	-0.0157937	-0.0657921	0.767833	0.000225253	0.867282	FALSE
Adipose_Visceral_Omentum_chr13_112881427_B2_ENSG00000235280.2	8	0.0294461	0.0288197	0.306906	0.0207022	0.0176412	0.0474943	0.792598	5.61298e-13	0.828433	FALSE
Adipose_Visceral_Omentum_chr13_112881427_B2_ENSG00000260102.1	7	0.00329185	0.0590288	0.955528	0.00661011	0.0141986	0.00217672	0.988903	1.75893e-06	0.994514	FALSE
Adipose_Visceral_Omentum_chr13_112881427_B2_ENSG00000267868.1	8	0.015061	0.0280779	0.591683	0.0240686	0.00968214	0.0573951	0.477047	5.76983e-12	0.937203	FALSE
Adipose_Visceral_Omentum_chr13_112881427_B2_ENSG00000269356.1	9	0.0318853	0.0367328	0.385376	0.0314575	0.00960314	0.0314139	0.994482	1.93364e-10	0.872012	FALSE
Adipose_Visceral_Omentum_chr13_112881427_B2_ENSG00000269376.1	9	0.017224	0.0461696	0.709105	0.014343	0.00530962	0.0982079	0.490585	1.46545e-11	0.962342	FALSE
Adipose_Visceral_Omentum_chr13_112881427_B2_ENSG00000272695.1	5	-0.0555742	0.101845	0.585289	-0.0608612	-0.0923398	-0.33955	0.245159	0.00594861	0.935949	FALSE
Adipose_Visceral_Omentum_chr13_112881427_B2_ENSG00000274922.1	7	-0.0169997	0.0234754	0.468974	-0.0114004	-0.00679191	-0.0148166	0.9795	2.01152e-38	0.90341	FALSE
Adipose_Visceral_Omentum_chr13_112881427_B2_ENSG00000276248.1	4	-0.140382	0.0884189	0.112356	-0.107576	-0.0961608	0.285691	0.641388	0.000116457	0.63031	FALSE
Adipose_Visceral_Omentum_chr13_112881427_B2_ENSG00000276916.1	10	0.00740493	0.0326272	0.820458	0.0249164	0.013812	-0.0428718	0.432632	1.9248e-08	0.979076	FALSE
Adipose_Visceral_Omentum_chr13_112881427_B2_ENSG00000277159.1	7	0.028944	0.028475	0.309405	0.0173716	0.0154997	-0.0400168	0.208229	3.74474e-16	0.830684	FALSE
Adipose_Visceral_Omentum_chr13_112881427_B2_ENSG00000277545.1	12	-0.0158839	0.0357569	0.656885	-0.0302071	0.000242807	0.014248	0.734116	1.69445e-11	0.951214	FALSE
Adipose_Visceral_Omentum_chr13_112881427_B2_ENSG00000283828.1	9	0.0262065	0.0344912	0.447372	-0.00848741	-0.00451258	-0.109261	0.205526	1.36335e-10	0.89593	FALSE
Adipose_Visceral_Omentum_chr14_28990028_C2_ENSG00000197358.9	11	-0.025348	0.0232023	0.274624	-0.0374464	-0.0425033	0.00126407	0.616142	7.56995e-06	0.809986	FALSE
Adipose_Visceral_Omentum_chr16_54221310_B2_ENSG00000103479.15	10	-0.063653	0.0517687	0.21886	-0.015345	0.0532194	-0.121939	0.657353	9.34887e-14	0.768807	FALSE
Adipose_Visceral_Omentum_chr16_54221310_B2_ENSG00000103494.12	12	-0.0585154	0.0801646	0.465426	-0.0221601	-0.0176322	0.0724084	0.523811	1.15685e-08	0.902312	FALSE
Adipose_Visceral_Omentum_chr16_54221310_B2_ENSG00000140718.20	6	-0.0189257	0.0517947	0.714813	0.049428	0.0270518	0.053613	0.469991	6.59034e-10	0.963059	FALSE
Adipose_Visceral_Omentum_chr16_54221310_B2_ENSG00000166971.16	8	0.00640612	0.0563676	0.909516	-0.00313604	-0.00140421	-0.0192365	0.639567	1.57833e-08	0.989742	FALSE
Adipose_Visceral_Omentum_chr16_54221310_B2_ENSG00000176842.14	10	0.00092612	0.0476482	0.984493	-0.00279926	0.00138939	0.0687435	0.568867	2.92129e-08	0.997977	FALSE
Adipose_Visceral_Omentum_chr16_54221310_B2_ENSG00000177508.11	10	0.0360404	0.0331938	0.277586	0.0772127	0.0760266	0.0583118	0.814432	1.16703e-15	0.811951	FALSE
Adipose_Visceral_Omentum_chr16_54221310_B2_ENSG00000245694.9	8	-0.00801746	0.0314816	0.798977	0.0257868	0.0328164	-0.0786339	0.282162	2.68537e-08	0.976011	FALSE
Adipose_Visceral_Omentum_chr16_54221310_B2_ENSG00000260078.3	6	-0.0750306	0.0680108	0.269934	-0.10525	-0.114015	-0.311463	0.32644	0.000101667	0.806517	FALSE
Adipose_Visceral_Omentum_chr16_54221310_B2_ENSG00000261056.2	2	0.0154826	0.134016	0.908026					0.000439478	0.989582	FALSE
Adipose_Visceral_Omentum_chr16_54221310_B2_ENSG00000275191.1	10	0.050336	0.0331768	0.129214	-0.00122656	0.00306329	0.0260619	0.735722	1.45493e-08	0.65919	FALSE
Adipose_Visceral_Omentum_chr16_54221310_B2_ENSG00000277559.1	8	-0.00224689	0.034526	0.948112	0.00194294	0.0140176	-0.033464	0.517916	4.85902e-12	0.993819	FALSE
Adipose_Visceral_Omentum_chr16_54221310_B2_ENSG00000279344.1	12	-0.00758422	0.0361248	0.833711	0.018321	0.0342014	-0.0168647	0.873626	1.05812e-12	0.980594	FALSE
Adipose_Visceral_Omentum_chr16_54221310_B2_ENSG00000279589.1	9	-0.0579683	0.0538699	0.281892	0.0114944	0.00109327	-0.178142	0.209087	3.59055e-05	0.815231	FALSE
Adipose_Visceral_Omentum_chr16_54221310_B2_ENSG00000279722.1	9	-0.000233533	0.076652	0.997569	0.0470653	0.0582411	-0.122759	0.596426	4.60366e-09	0.999729	FALSE
Adipose_Visceral_Omentum_chr16_54221310_B2_ENSG00000280392.1	7	0.0720273	0.0255993	0.00489831	0.0642664	0.0692427	0.0142145	0.406976	7.15404e-13	0.126154	FALSE
Adipose_Visceral_Omentum_chr16_75606619_B2_ENSG00000034713.7	9	-0.016442	0.0543016	0.76205	-0.0443132	-0.0328776	-0.00624426	0.920139	5.32091e-10	0.970877	FALSE
Adipose_Visceral_Omentum_chr16_75606619_B2_ENSG00000050820.16	7	0.111873	0.11365	0.324939	-0.0426451	-0.0570132	0.462168	0.283973	4.11339e-06	0.840501	FALSE
Adipose_Visceral_Omentum_chr16_75606619_B2_ENSG00000065427.14	13	0.0954612	0.0778493	0.220112	0.0978964	0.0958218	-0.0649885	0.376392	2.86804e-12	0.770032	FALSE
Adipose_Visceral_Omentum_chr16_75606619_B2_ENSG00000065457.10	14	-0.0109132	0.0154901	0.481105	-0.0136365	-0.0142688	-0.0198783	0.751568	2.16049e-109	0.907308	FALSE
Adipose_Visceral_Omentum_chr16_75606619_B2_ENSG00000103089.8	9	-0.0208978	0.0477895	0.661902	-0.0136942	-0.024956	-0.24466	0.0265761	6.3581e-06	0.95256	FALSE
Adipose_Visceral_Omentum_chr16_75606619_B2_ENSG00000103091.14	14	-0.034207	0.108726	0.753053	-0.0555694	-0.00922722	0.0275324	0.681498	3.18971e-07	0.969119	FALSE
Adipose_Visceral_Omentum_chr16_75606619_B2_ENSG00000135702.14	9	-0.0137559	0.0319799	0.667092	0.0303303	0.035364	-0.00137239	0.771993	2.85353e-11	0.953991	FALSE
Adipose_Visceral_Omentum_chr16_75606619_B2_ENSG00000153774.8	4	0.074067	0.0443629	0.0950043	0.0778619	0.0808313	0.119181	0.512212	2.68582e-26	0.594707	FALSE
Adipose_Visceral_Omentum_chr16_75606619_B2_ENSG00000166816.13	5	0.0023207	0.120153	0.98459	0.041604	0.0984894	0.0227331	0.916298	1.14591e-06	0.997977	FALSE
Adipose_Visceral_Omentum_chr16_75606619_B2_ENSG00000166822.12	6	0.096952	0.0623808	0.120137	0.0937783	0.105678	0.30933	0.195716	2.24615e-09	0.643937	FALSE
Adipose_Visceral_Omentum_chr16_75606619_B2_ENSG00000166848.5	13	-0.118647	0.0551847	0.031555	-0.0332963	-0.0224626	-0.164116	0.748494	1.24834e-09	0.378989	FALSE
Adipose_Visceral_Omentum_chr16_75606619_B2_ENSG00000168404.12	4	-0.06673	0.0823292	0.417637	-0.0229556	-0.0244391	0.364512	0.345038	0.000427181	0.88417	FALSE
Adipose_Visceral_Omentum_chr16_75606619_B2_ENSG00000168411.13	10	0.0145965	0.0682938	0.830757	-0.0178464	-0.00261561	-0.020246	0.775851	4.67579e-05	0.980376	FALSE
Adipose_Visceral_Omentum_chr16_75606619_B2_ENSG00000168925.10	13	0.0846273	0.0227119	0.000194451	0.0553136	0.123984	0.183297	0.0783103	1.53144e-10	0.0114831	TRUE
Adipose_Visceral_Omentum_chr16_75606619_B2_ENSG00000168928.12	11	0.0766655	0.0488428	0.116499	0.0467643	0.0830637	0.136499	0.538787	2.88488e-08	0.637796	FALSE
Adipose_Visceral_Omentum_chr16_75606619_B2_ENSG00000184517.11	6	0.0335578	0.026225	0.200683	0.0461627	0.0422007	0.0961577	0.398364	1.62195e-41	0.750489	FALSE
Adipose_Visceral_Omentum_chr16_75606619_B2_ENSG00000186187.11	14	0.0409344	0.0399474	0.305501	0.0195479	0.0183844	0.0334398	0.932316	7.81658e-11	0.82762	FALSE
Adipose_Visceral_Omentum_chr16_75606619_B2_ENSG00000205084.10	8	0.0296132	0.0286297	0.30097	0.00368349	0.0025237	-0.103783	0.259365	1.6239e-18	0.824934	FALSE
Adipose_Visceral_Omentum_chr16_75606619_B2_ENSG00000240338.5	13	0.075803	0.0303183	0.0124109	0.0130513	-0.0188469	0.222781	0.0520643	8.50181e-09	0.226097	FALSE
Adipose_Visceral_Omentum_chr16_75606619_B2_ENSG00000261476.1	12	0.0071	0.03238	0.826439	0.00231399	-0.00121417	-0.00613567	0.792118	7.21953e-11	0.97992	FALSE
Adipose_Visceral_Omentum_chr16_75606619_B2_ENSG00000261783.1	7	0.014414	0.0141512	0.308408	0.0109732	0.00971712	-0.0197697	0.219485	1.71071e-90	0.830094	FALSE
Adipose_Visceral_Omentum_chr16_75606619_B2_ENSG00000274220.1	16	-0.023501	0.0632313	0.710141	0.0363092	-0.0168426	0.0871172	0.411474	5.80003e-10	0.962441	FALSE
Adipose_Visceral_Omentum_chr16_75606619_B2_ENSG00000276408.1	10	-0.00703006	0.0350752	0.841145	-0.0107969	0.00239471	0.0890942	0.221742	6.37377e-12	0.981465	FALSE
Adipose_Visceral_Omentum_chr16_75606619_B2_ENSG00000276523.1	7	-0.094939	0.0379976	0.0124702	-0.089768	-0.0882927	-0.100808	0.962777	2.16241e-09	0.22661	FALSE
Adipose_Visceral_Omentum_chr16_75606619_B2_ENSG00000280152.1	10	-0.00858358	0.0232561	0.712062	-0.0105723	-0.01124	-0.0485762	0.421789	4.96797e-36	0.962821	FALSE
Adipose_Visceral_Omentum_chr16_89196249_A2_ENSG00000003249.13	13	-0.00381435	0.0511248	0.940526	-0.0165956	-0.0191597	-0.0137488	0.853793	3.51581e-27	0.993188	FALSE
Adipose_Visceral_Omentum_chr16_89196249_A2_ENSG00000015413.9	10	0.00433111	0.060097	0.942547	-0.0325025	-0.0390855	0.0780202	0.645023	1.33716e-09	0.993471	FALSE
Adipose_Visceral_Omentum_chr16_89196249_A2_ENSG00000051523.10	7	0.260514	0.143235	0.0689441	0.175943	0.154764	-0.661864	0.249729	9.79791e-08	0.528196	FALSE
Adipose_Visceral_Omentum_chr16_89196249_A2_ENSG00000075399.13	12	-0.00891537	0.0795693	0.910787	-0.0228153	-0.0115632	0.123906	0.537009	5.83537e-19	0.989971	FALSE
Adipose_Visceral_Omentum_chr16_89196249_A2_ENSG00000103335.21	8	-0.0501616	0.0829267	0.545252	-0.0465987	-0.0297636	-0.114868	0.63244	1.21075e-14	0.925132	FALSE
Adipose_Visceral_Omentum_chr16_89196249_A2_ENSG00000129910.7	7	0.0034795	0.0775626	0.964218	-0.0266211	-0.127065	0.410839	0.0289836	8.38774e-13	0.995421	FALSE
Adipose_Visceral_Omentum_chr16_89196249_A2_ENSG00000129993.14	8	0.0449322	0.13034	0.730296	0.178567	0.073532	0.0892439	0.900259	1.33017e-08	0.965696	FALSE
Adipose_Visceral_Omentum_chr16_89196249_A2_ENSG00000131165.14	6	-0.0482889	0.0426688	0.257755	-0.0329234	-0.0335381	-0.0270127	0.661832	2.02096e-17	0.797685	FALSE
Adipose_Visceral_Omentum_chr16_89196249_A2_ENSG00000140995.16	10	0.0196176	0.0827568	0.812617	-0.026463	-0.0392516	-0.343586	0.0749061	1.41174e-13	0.978216	FALSE
Adipose_Visceral_Omentum_chr16_89196249_A2_ENSG00000141002.19	3	-0.0227732	0.12615	0.856741	-0.00889041	0.0849485	0.0507135	0.786176	5.68201e-07	0.983245	FALSE
Adipose_Visceral_Omentum_chr16_89196249_A2_ENSG00000141012.12	13	0.0712266	0.0495974	0.150975	0.0647939	0.0334465	-0.0549772	0.234459	1.83743e-24	0.694069	FALSE
Adipose_Visceral_Omentum_chr16_89196249_A2_ENSG00000141013.16	3	0.028408	0.119053	0.811402	0.0539549	0.0939543	0.683612	0.319714	4.53127e-06	0.977935	FALSE
Adipose_Visceral_Omentum_chr16_89196249_A2_ENSG00000158545.15	6	0.0404465	0.124914	0.746094	-0.0472388	-0.089172	-0.0508488	0.662226	4.20093e-05	0.967677	FALSE
Adipose_Visceral_Omentum_chr16_89196249_A2_ENSG00000158717.10	13	-0.00570593	0.0687048	0.933812	-0.0291134	-0.0313584	0.0585926	0.616518	1.47293e-35	0.992552	FALSE
Adipose_Visceral_Omentum_chr16_89196249_A2_ENSG00000158792.15	11	0.144209	0.119612	0.227957	0.26948	0.256174	0.590722	0.0456905	3.66906e-12	0.776128	FALSE
Adipose_Visceral_Omentum_chr16_89196249_A2_ENSG00000158805.11	14	0.00626318	0.0570743	0.912618	-0.0251834	-0.0314617	0.0485048	0.720701	2.04498e-10	0.990234	FALSE
Adipose_Visceral_Omentum_chr16_89196249_A2_ENSG00000167508.11	11	0.12129	0.0684595	0.0764439	0.128508	0.105715	0.0608913	0.683283	8.27524e-10	0.549237	FALSE
Adipose_Visceral_Omentum_chr16_89196249_A2_ENSG00000167513.8	15	-0.00733573	0.0395148	0.852723	-0.0147445	-0.00679669	0.0232218	0.638151	7.11736e-17	0.982926	FALSE
Adipose_Visceral_Omentum_chr16_89196249_A2_ENSG00000167515.10	13	-0.0119372	0.0965417	0.901594	0.00849227	-0.0132743	-0.566543	0.0178954	1.27315e-13	0.988622	FALSE
Adipose_Visceral_Omentum_chr16_89196249_A2_ENSG00000167522.14	14	-0.0179149	0.134674	0.894174	0.0462396	0.0942317	0.153267	0.377142	2.82431e-10	0.987924	FALSE
Adipose_Visceral_Omentum_chr16_89196249_A2_ENSG00000167523.13	7	-0.0447797	0.0511935	0.381729	-0.0443011	-0.037899	0.00144328	0.801774	4.23328e-17	0.869483	FALSE
Adipose_Visceral_Omentum_chr16_89196249_A2_ENSG00000167526.13	7	0.0308433	0.0863403	0.72092	0.0373247	0.0450195	0.0657309	0.815122	6.2343e-27	0.963826	FALSE
Adipose_Visceral_Omentum_chr16_89196249_A2_ENSG00000170100.13	14	-0.0851646	0.0929383	0.35948	-0.0604923	-0.0571731	0.104771	0.140844	7.51142e-19	0.859346	FALSE
Adipose_Visceral_Omentum_chr16_89196249_A2_ENSG00000174177.12	5	0.0672645	0.0995141	0.499085	0.042681	0.00318775	-0.0765159	0.523493	3.31655e-12	0.912418	FALSE
Adipose_Visceral_Omentum_chr16_89196249_A2_ENSG00000176715.15	10	-0.0560399	0.0959852	0.559328	-0.0540914	-0.0853763	-0.307819	0.102585	1.82525e-21	0.929061	FALSE
Adipose_Visceral_Omentum_chr16_89196249_A2_ENSG00000177946.5	6	-0.00914739	0.0901402	0.91917	0.0351293	0.0275341	0.0740497	0.619687	1.05206e-05	0.990811	FALSE
Adipose_Visceral_Omentum_chr16_89196249_A2_ENSG00000178773.14	16	0.0693536	0.0482491	0.150602	0.0565347	0.0260764	0.204837	0.18716	1.3388e-16	0.693574	FALSE
Adipose_Visceral_Omentum_chr16_89196249_A2_ENSG00000179588.8	5	-0.0190916	0.073387	0.794748	-0.0334325	-0.0546415	-0.0108202	0.951179	2.11388e-07	0.97558	FALSE
Adipose_Visceral_Omentum_chr16_89196249_A2_ENSG00000180422.3	10	0.0577051	0.0433319	0.182958	-0.00553627	0.00664664	0.15317	0.44125	5.68301e-13	0.732351	FALSE
Adipose_Visceral_Omentum_chr16_89196249_A2_ENSG00000182376.2	10	-0.0016424	0.0391429	0.966531	0.0105498	-0.00187928	-0.0166141	0.77026	2.67405e-10	0.995644	FALSE
Adipose_Visceral_Omentum_chr16_89196249_A2_ENSG00000185324.21	14	0.017091	0.0394313	0.664696	0.0437202	0.0440833	0.0490466	0.514441	2.49366e-101	0.953554	FALSE
Adipose_Visceral_Omentum_chr16_89196249_A2_ENSG00000185669.5	9	-0.0138658	0.0467071	0.766568	-0.0355472	-0.0187798	-0.0959114	0.400512	9.52625e-10	0.971677	FALSE
Adipose_Visceral_Omentum_chr16_89196249_A2_ENSG00000187741.14	5	0.0288326	0.043077	0.503287	0.024009	0.0244822	0.0248267	0.957833	2.95732e-14	0.913499	FALSE
Adipose_Visceral_Omentum_chr16_89196249_A2_ENSG00000197912.14	3	-0.0505186	0.103968	0.627035	-0.00782386	0.0058867	0.285874	0.407897	1.36053e-06	0.944826	FALSE
Adipose_Visceral_Omentum_chr16_89196249_A2_ENSG00000198931.10	15	0.0381764	0.0960815	0.691122	-0.00427314	0.00197711	-0.100286	0.384565	1.6248e-20	0.95918	FALSE
Adipose_Visceral_Omentum_chr16_89196249_A2_ENSG00000200084.1	11	-0.00103486	0.0590373	0.986015	0.0345453	0.0989261	0.0202901	0.857331	6.22549e-10	0.998218	FALSE
Adipose_Visceral_Omentum_chr16_89196249_A2_ENSG00000204991.10	8	0.202455	0.0772597	0.00878143	0.167097	0.138743	-0.07501	0.21177	1.04278e-13	0.182891	FALSE
Adipose_Visceral_Omentum_chr16_89196249_A2_ENSG00000205018.2	12	0.0380512	0.0600584	0.526362	0.0631088	0.0716981	0.258009	0.0611	2.9936e-11	0.920625	FALSE
Adipose_Visceral_Omentum_chr16_89196249_A2_ENSG00000205022.9	11	0.0110912	0.045198	0.806154	-0.0287615	-0.0274731	-0.0373939	0.583725	2.54526e-12	0.977252	FALSE
Adipose_Visceral_Omentum_chr16_89196249_A2_ENSG00000221819.5	5	0.0435621	0.0692123	0.529088	0.0217548	0.0302164	-0.0140833	0.738336	0.000352287	0.921317	FALSE
Adipose_Visceral_Omentum_chr16_89196249_A2_ENSG00000222019.7	3	0.0417946	0.0831422	0.615184	0.0481515	0.0569498	0.181067	0.764968	9.06068e-07	0.942046	FALSE
Adipose_Visceral_Omentum_chr16_89196249_A2_ENSG00000223959.8	3	0.126036	0.125563	0.315492	0.12966	0.1383	0.15019	0.925545	6.66545e-05	0.83459	FALSE
Adipose_Visceral_Omentum_chr16_89196249_A2_ENSG00000224888.4	10	0.0660962	0.0592397	0.264533	0.0133941	0.0426208	0.0583981	0.968177	1.74496e-10	0.802223	FALSE
Adipose_Visceral_Omentum_chr16_89196249_A2_ENSG00000225614.2	9	0.0377531	0.105248	0.719814	0.00184776	-0.0304877	-0.199524	0.196941	1.40798e-06	0.963797	FALSE
Adipose_Visceral_Omentum_chr16_89196249_A2_ENSG00000258839.3	13	-0.0353281	0.0701541	0.614558	0.0327503	0.0289607	0.127181	0.286629	1.44531e-12	0.942025	FALSE
Adipose_Visceral_Omentum_chr16_89196249_A2_ENSG00000258947.6	8	0.198943	0.136704	0.14559	0.148307	0.120339	0.531269	0.23058	1.2801e-07	0.68697	FALSE
Adipose_Visceral_Omentum_chr16_89196249_A2_ENSG00000259803.6	5	0.0659818	0.0402217	0.100911	0.0720053	0.0794674	0.105045	0.446018	5.83542e-57	0.606284	FALSE
Adipose_Visceral_Omentum_chr16_89196249_A2_ENSG00000259877.2	8	-0.0379998	0.0679138	0.575801	-0.02313	-0.0196623	0.0181128	0.481635	7.04496e-22	0.933675	FALSE
Adipose_Visceral_Omentum_chr16_89196249_A2_ENSG00000259881.1	7	0.087294	0.0835323	0.296008	0.0749797	0.0651445	-0.215491	0.108885	6.79478e-16	0.822324	FALSE
Adipose_Visceral_Omentum_chr16_89196249_A2_ENSG00000260121.1	13	0.0125375	0.052589	0.811567	0.0188796	0.0151956	0.211818	0.0454219	7.83965e-18	0.977935	FALSE
Adipose_Visceral_Omentum_chr16_89196249_A2_ENSG00000260259.1	6	-0.0531445	0.0401308	0.18541	-0.0521105	-0.0514095	-0.030121	0.879892	5.65747e-09	0.734496	FALSE
Adipose_Visceral_Omentum_chr16_89196249_A2_ENSG00000260279.2	17	-0.0135655	0.031271	0.66443	-0.0137969	-0.00607313	-0.0258037	0.776451	1.86804e-20	0.953467	FALSE
Adipose_Visceral_Omentum_chr16_89196249_A2_ENSG00000260528.4	7	-0.0466815	0.0807164	0.563035	-0.00250418	-0.00799055	0.228277	0.269617	0.000113775	0.930116	FALSE
Adipose_Visceral_Omentum_chr16_89196249_A2_ENSG00000260630.6	11	0.0239386	0.0441012	0.587261	0.0305825	0.0264623	0.17693	0.152091	2.26436e-28	0.936651	FALSE
Adipose_Visceral_Omentum_chr16_89196249_A2_ENSG00000260923.6	3	0.0684652	0.0658325	0.298344	0.0592613	0.10191	1.15388	0.594359	0.00230724	0.823624	FALSE
Adipose_Visceral_Omentum_chr16_89196249_A2_ENSG00000261118.1	9	-0.00191747	0.0614525	0.975108	0.0161467	0.0332456	0.25625	0.106261	2.56165e-11	0.99694	FALSE
Adipose_Visceral_Omentum_chr16_89196249_A2_ENSG00000261172.1	8	0.00167693	0.0847776	0.984219	0.0021366	-0.0138203	-0.213978	0.164445	0.000247189	0.997977	FALSE
Adipose_Visceral_Omentum_chr16_89196249_A2_ENSG00000261226.1	6	0.0341976	0.0679215	0.614621	-0.00576381	-0.0164326	-0.0169649	0.781254	5.0704e-07	0.942025	FALSE
Adipose_Visceral_Omentum_chr16_89196249_A2_ENSG00000261253.2	12	0.0307078	0.0375417	0.413377	0.0102393	0.0111645	0.00373537	0.583754	1.28473e-11	0.882621	FALSE
Adipose_Visceral_Omentum_chr16_89196249_A2_ENSG00000261373.1	4	0.029789	0.0476722	0.532056	0.0392984	0.0433325	0.0133473	0.942072	7.78612e-12	0.922207	FALSE
Adipose_Visceral_Omentum_chr16_89196249_A2_ENSG00000261546.1	16	0.0197903	0.0381003	0.603463	-0.00236594	-0.00599868	-0.0546051	0.489883	1.09894e-12	0.93961	FALSE
Adipose_Visceral_Omentum_chr16_89196249_A2_ENSG00000261744.1	6	-0.0659303	0.0534307	0.217225	-0.044504	-0.0457128	-0.161126	0.34369	4.6383e-06	0.767193	FALSE
Adipose_Visceral_Omentum_chr16_89196249_A2_ENSG00000261812.6	5	0.0478739	0.153385	0.754952	-0.0358104	-0.0432882	0.60055	0.366298	0.00579592	0.969519	FALSE
Adipose_Visceral_Omentum_chr16_89196249_A2_ENSG00000268218.1	6	-0.0158997	0.0712935	0.823522	-0.0181357	-0.0168641	0.279035	0.136823	1.18254e-09	0.979532	FALSE
Adipose_Visceral_Omentum_chr16_89196249_A2_ENSG00000274627.1	5	0.00906972	0.0205887	0.659561	0.00942176	0.0119057	0.0475871	0.548344	4.07388e-205	0.952029	FALSE
Adipose_Visceral_Omentum_chr16_89196249_A2_ENSG00000275734.1	3	-0.0461569	0.086599	0.594037	-0.0390574	-0.0383408	-0.116755	0.779863	8.55082e-05	0.937346	FALSE
Adipose_Visceral_Omentum_chr16_89196249_A2_ENSG00000278341.1	7	0.010647	0.0515131	0.836256	0.0206787	0.0198282	-0.00365497	0.866365	5.05473e-24	0.980782	FALSE
Adipose_Visceral_Omentum_chr16_89196249_B2_ENSG00000003249.13	13	-0.0078121	0.0300273	0.794735	-0.0121976	-0.0125091	-0.00457722	0.918355	1.87027e-27	0.97558	FALSE
Adipose_Visceral_Omentum_chr16_89196249_B2_ENSG00000015413.9	10	-0.0362388	0.0471379	0.442023	-0.0490307	-0.0472422	-0.0100837	0.826821	1.23733e-09	0.894039	FALSE
Adipose_Visceral_Omentum_chr16_89196249_B2_ENSG00000051523.10	7	0.0595377	0.112142	0.59548	-0.0125318	-0.0188166	-0.318978	0.567548	8.26579e-08	0.937609	FALSE
Adipose_Visceral_Omentum_chr16_89196249_B2_ENSG00000075399.13	12	0.00351021	0.0462196	0.939462	-0.0109438	-0.00639901	-0.0738378	0.532606	3.33324e-19	0.993123	FALSE
Adipose_Visceral_Omentum_chr16_89196249_B2_ENSG00000103335.21	8	0.103532	0.0753221	0.169279	0.0878034	0.0845814	-0.0151377	0.364148	1.3741e-14	0.716144	FALSE
Adipose_Visceral_Omentum_chr16_89196249_B2_ENSG00000129910.7	7	0.0317838	0.0480099	0.507955	-0.0442982	-0.0696273	0.28306	0.0180061	6.20103e-13	0.914619	FALSE
Adipose_Visceral_Omentum_chr16_89196249_B2_ENSG00000129993.14	8	0.055186	0.119544	0.644342	0.208898	0.101311	0.249336	0.540027	1.33974e-08	0.948514	FALSE
Adipose_Visceral_Omentum_chr16_89196249_B2_ENSG00000131165.14	6	-0.0201559	0.0281703	0.474298	-0.0089005	-0.007634	0.0084709	0.41013	1.78866e-17	0.905209	FALSE
Adipose_Visceral_Omentum_chr16_89196249_B2_ENSG00000140995.16	10	0.0443818	0.041214	0.281542	0.0030762	-0.022531	-0.131281	0.11349	9.45385e-14	0.814958	FALSE
Adipose_Visceral_Omentum_chr16_89196249_B2_ENSG00000141002.19	3	0.0297235	0.0800454	0.71039	0.0325841	0.0412155	0.16715	0.391877	5.43468e-07	0.962505	FALSE
Adipose_Visceral_Omentum_chr16_89196249_B2_ENSG00000141012.12	13	0.102016	0.030683	0.000884735	0.084254	0.0859555	0.0716718	0.641296	1.39693e-24	0.0372198	TRUE
Adipose_Visceral_Omentum_chr16_89196249_B2_ENSG00000141013.16	3	-0.00870924	0.0810173	0.914394	0.0234223	0.046948	0.406349	0.286789	4.37762e-06	0.990345	FALSE
Adipose_Visceral_Omentum_chr16_89196249_B2_ENSG00000158545.15	6	-0.0143797	0.0902561	0.873416	-0.0857329	-0.0437269	-0.0181068	0.980195	4.10128e-05	0.985446	FALSE
Adipose_Visceral_Omentum_chr16_89196249_B2_ENSG00000158717.10	13	-0.0183005	0.0443475	0.679855	-0.00964513	-0.0135356	0.0659791	0.313234	1.02134e-35	0.956474	FALSE
Adipose_Visceral_Omentum_chr16_89196249_B2_ENSG00000158792.15	10	0.067096	0.0860486	0.435541	0.119102	0.118336	0.431406	0.0548978	6.56501e-12	0.89112	FALSE
Adipose_Visceral_Omentum_chr16_89196249_B2_ENSG00000158805.11	14	0.0300048	0.0384231	0.434858	0.0129871	0.0128802	0.0916512	0.408141	1.68841e-10	0.89094	FALSE
Adipose_Visceral_Omentum_chr16_89196249_B2_ENSG00000167508.11	11	0.0638692	0.0395161	0.106034	0.0555084	0.0417474	0.0869715	0.790771	6.05775e-10	0.617822	FALSE
Adipose_Visceral_Omentum_chr16_89196249_B2_ENSG00000167513.8	18	-0.0154543	0.0286203	0.589214	-0.0188789	-0.00538939	-0.00221908	0.757642	4.07601e-18	0.936971	FALSE
Adipose_Visceral_Omentum_chr16_89196249_B2_ENSG00000167515.10	13	0.00695	0.085194	0.934982	-0.0869206	-0.096501	-0.301892	0.175765	1.16128e-13	0.992606	FALSE
Adipose_Visceral_Omentum_chr16_89196249_B2_ENSG00000167522.14	14	0.0322905	0.0801769	0.687139	0.0234809	0.103633	0.175294	0.23177	2.18027e-10	0.958138	FALSE
Adipose_Visceral_Omentum_chr16_89196249_B2_ENSG00000167523.13	7	-0.0347564	0.0328116	0.289475	-0.0295777	-0.0298074	-0.148174	0.305305	3.39499e-17	0.81924	FALSE
Adipose_Visceral_Omentum_chr16_89196249_B2_ENSG00000167526.13	7	0.0697657	0.0637741	0.273977	0.07654	0.068497	0.104415	0.736734	5.39584e-27	0.80958	FALSE
Adipose_Visceral_Omentum_chr16_89196249_B2_ENSG00000170100.13	14	0.017241	0.0543431	0.751044	0.0594266	0.0532028	0.18241	0.0389648	5.27906e-19	0.968582	FALSE
Adipose_Visceral_Omentum_chr16_89196249_B2_ENSG00000174177.12	5	0.0398637	0.0702077	0.570172	0.0279424	0.010998	-0.0201028	0.710272	3.01514e-12	0.932092	FALSE
Adipose_Visceral_Omentum_chr16_89196249_B2_ENSG00000176715.15	10	0.00254013	0.0549464	0.963128	0.00688976	-0.00796995	-0.12771	0.146658	1.19382e-21	0.995303	FALSE
Adipose_Visceral_Omentum_chr16_89196249_B2_ENSG00000177946.5	6	-0.0349489	0.0645859	0.588423	0.0352114	0.0211675	0.0248109	0.651402	1.03203e-05	0.93677	FALSE
Adipose_Visceral_Omentum_chr16_89196249_B2_ENSG00000178773.14	16	0.0321871	0.0305742	0.292454	-0.0103973	0.00174043	0.0752458	0.480212	9.49554e-17	0.820714	FALSE
Adipose_Visceral_Omentum_chr16_89196249_B2_ENSG00000179588.8	5	0.022511	0.048703	0.643931	0.0096895	0.00641601	0.00604381	0.820472	1.82807e-07	0.948514	FALSE
Adipose_Visceral_Omentum_chr16_89196249_B2_ENSG00000180422.3	10	0.00538122	0.0296391	0.855929	-0.0102283	-0.00901029	0.0158003	0.905453	4.53747e-13	0.983144	FALSE
Adipose_Visceral_Omentum_chr16_89196249_B2_ENSG00000182376.2	10	-0.0177296	0.0266248	0.505472	-0.0182544	-0.018588	-0.0494243	0.367059	2.56976e-10	0.914102	FALSE
Adipose_Visceral_Omentum_chr16_89196249_B2_ENSG00000185324.21	14	0.0123568	0.0211107	0.558324	0.0261077	0.0313113	0.0287293	0.535671	7.08668e-102	0.928821	FALSE
Adipose_Visceral_Omentum_chr16_89196249_B2_ENSG00000185669.5	9	-0.0252943	0.0321298	0.431134	-0.0157613	-0.0170968	-0.08277	0.40344	4.19515e-10	0.889151	FALSE
Adipose_Visceral_Omentum_chr16_89196249_B2_ENSG00000187741.14	5	0.0174029	0.0295429	0.555812	0.0165798	0.014129	0.00463399	0.795733	2.32771e-14	0.928272	FALSE
Adipose_Visceral_Omentum_chr16_89196249_B2_ENSG00000197912.14	4	-0.0535814	0.0786536	0.495725	-0.0165411	0.0262888	0.263606	0.205766	1.21468e-07	0.911107	FALSE
Adipose_Visceral_Omentum_chr16_89196249_B2_ENSG00000198931.10	15	-0.0734268	0.0616999	0.234022	-0.0590958	-0.0503601	-0.0211999	0.636722	9.68437e-21	0.780674	FALSE
Adipose_Visceral_Omentum_chr16_89196249_B2_ENSG00000200084.1	14	-0.068467	0.0314142	0.0292952	-0.0411529	-0.0376286	0.0351851	0.146837	1.25491e-12	0.364946	FALSE
Adipose_Visceral_Omentum_chr16_89196249_B2_ENSG00000204991.10	8	0.0500942	0.0421604	0.234762	0.0479244	0.048591	-0.0578047	0.443222	6.79645e-14	0.781529	FALSE
Adipose_Visceral_Omentum_chr16_89196249_B2_ENSG00000205018.2	12	0.00213307	0.040446	0.95794	0.0235181	0.0362335	0.0524187	0.539197	2.51082e-11	0.994715	FALSE
Adipose_Visceral_Omentum_chr16_89196249_B2_ENSG00000205022.9	11	0.0168713	0.0280158	0.547037	0.0268693	0.0435525	-0.0267284	0.476735	2.34466e-12	0.925726	FALSE
Adipose_Visceral_Omentum_chr16_89196249_B2_ENSG00000221819.5	5	-0.0371979	0.0687754	0.588604	-0.0537244	-0.0622424	-0.297711	0.0906006	0.000386374	0.93677	FALSE
Adipose_Visceral_Omentum_chr16_89196249_B2_ENSG00000222019.7	3	0.0210045	0.0499492	0.674107	0.019689	0.0203482	0.0754661	0.853903	8.81147e-07	0.955368	FALSE
Adipose_Visceral_Omentum_chr16_89196249_B2_ENSG00000223959.8	3	0.116514	0.0856178	0.173558	0.135564	0.137188	0.0714772	0.802598	6.73587e-05	0.72233	FALSE
Adipose_Visceral_Omentum_chr16_89196249_B2_ENSG00000224888.4	11	0.0269327	0.0434142	0.535016	0.016675	0.00631373	0.00507989	0.861354	7.38367e-11	0.922756	FALSE
Adipose_Visceral_Omentum_chr16_89196249_B2_ENSG00000225614.2	9	0.163836	0.0854656	0.0552402	0.123942	0.133902	-0.0636006	0.12512	1.58394e-06	0.484957	FALSE
Adipose_Visceral_Omentum_chr16_89196249_B2_ENSG00000258839.3	13	-0.0141754	0.0430251	0.741801	0.0261355	0.00734971	0.153475	0.0478987	1.11322e-12	0.966744	FALSE
Adipose_Visceral_Omentum_chr16_89196249_B2_ENSG00000258947.6	8	0.171451	0.097213	0.0777896	0.0982766	0.166459	0.402947	0.15364	1.16071e-07	0.552944	FALSE
Adipose_Visceral_Omentum_chr16_89196249_B2_ENSG00000259803.6	5	0.0566006	0.0187676	0.00256243	0.0622262	0.0645856	0.07834	0.360029	4.0258e-57	0.0806918	FALSE
Adipose_Visceral_Omentum_chr16_89196249_B2_ENSG00000259877.2	8	-0.0702432	0.0324151	0.0302355	-0.0639679	-0.0707741	-0.0484955	0.563008	4.74174e-22	0.371104	FALSE
Adipose_Visceral_Omentum_chr16_89196249_B2_ENSG00000259881.1	7	0.0153146	0.0365599	0.675296	0.0049411	0.00571217	-0.0556974	0.438669	3.91458e-16	0.955642	FALSE
Adipose_Visceral_Omentum_chr16_89196249_B2_ENSG00000260121.1	13	0.0472109	0.0437089	0.280089	0.0368114	0.0482112	0.134923	0.312807	7.05405e-18	0.813591	FALSE
Adipose_Visceral_Omentum_chr16_89196249_B2_ENSG00000260259.1	6	-0.031186	0.0267625	0.243903	-0.0293381	-0.027409	0.00867377	0.676389	5.09189e-09	0.788846	FALSE
Adipose_Visceral_Omentum_chr16_89196249_B2_ENSG00000260279.2	18	-0.0238664	0.0247293	0.334491	-0.0405435	-0.0144156	-0.0326555	0.790298	1.61276e-20	0.846148	FALSE
Adipose_Visceral_Omentum_chr16_89196249_B2_ENSG00000260528.4	7	0.00985306	0.0479153	0.837076	0.0216077	0.0206299	0.242366	0.11931	9.57037e-05	0.980782	FALSE
Adipose_Visceral_Omentum_chr16_89196249_B2_ENSG00000260630.6	11	-0.00545125	0.0261283	0.834734	-0.00757152	-0.0324814	0.0119067	0.774985	1.41357e-28	0.980653	FALSE
Adipose_Visceral_Omentum_chr16_89196249_B2_ENSG00000260923.6	3	-0.00989706	0.0453779	0.827349	-0.00611533	0.00554862	0.515793	0.700165	0.00213906	0.97999	FALSE
Adipose_Visceral_Omentum_chr16_89196249_B2_ENSG00000261118.1	9	0.0236621	0.0398578	0.552738	0.0213752	0.00940268	0.140867	0.252872	2.16047e-11	0.927432	FALSE
Adipose_Visceral_Omentum_chr16_89196249_B2_ENSG00000261172.1	8	0.0286226	0.0497815	0.565316	0.00481942	0.0150564	-0.109035	0.121704	0.000223049	0.930544	FALSE
Adipose_Visceral_Omentum_chr16_89196249_B2_ENSG00000261226.1	6	0.0419629	0.0504514	0.405551	0.0061028	-0.00454444	0.0757774	0.805408	4.72142e-07	0.87946	FALSE
Adipose_Visceral_Omentum_chr16_89196249_B2_ENSG00000261253.2	12	0.0260756	0.0254797	0.306125	0.00353005	0.0110853	0.00105069	0.457826	1.22619e-11	0.828111	FALSE
Adipose_Visceral_Omentum_chr16_89196249_B2_ENSG00000261373.1	4	0.0478734	0.0323926	0.139431	0.0382441	0.0300569	0.094498	0.734267	1.52324e-12	0.676175	FALSE
Adipose_Visceral_Omentum_chr16_89196249_B2_ENSG00000261546.1	16	0.00490329	0.0307002	0.873105	-0.00589891	-0.0150232	-0.0130283	0.840633	9.77815e-13	0.985388	FALSE
Adipose_Visceral_Omentum_chr16_89196249_B2_ENSG00000261744.1	6	0.00972653	0.0430777	0.821364	-0.0168156	-0.0175678	0.00877792	0.990937	4.5365e-06	0.979285	FALSE
Adipose_Visceral_Omentum_chr16_89196249_B2_ENSG00000261812.6	5	0.00410626	0.0688852	0.952466	0.01014	0.00754647	0.402725	0.169157	0.00527771	0.99425	FALSE
Adipose_Visceral_Omentum_chr16_89196249_B2_ENSG00000268218.1	6	-0.0504809	0.0460543	0.273028	-0.0576211	-0.0706339	0.00192157	0.686609	1.0711e-09	0.808847	FALSE
Adipose_Visceral_Omentum_chr16_89196249_B2_ENSG00000274627.1	5	0.016167	0.0145121	0.265262	0.0169175	0.0185228	0.0543058	0.298194	2.69136e-205	0.802674	FALSE
Adipose_Visceral_Omentum_chr16_89196249_B2_ENSG00000275734.1	3	-0.0773058	0.0973148	0.426969	-0.0665663	-0.0618643	-0.226148	0.573353	9.19053e-05	0.887734	FALSE
Adipose_Visceral_Omentum_chr16_89196249_B2_ENSG00000278341.1	7	0.0341169	0.0386548	0.377449	0.0198263	0.0338038	0.0211054	0.836111	4.69733e-24	0.867313	FALSE
Adipose_Visceral_Omentum_chr17_45705327_A2_ENSG00000006062.14	11	0.221678	0.0991163	0.0253159	0.00595809	0.0402661	0.23994	0.92204	2.6267e-09	0.337785	FALSE
Adipose_Visceral_Omentum_chr17_45705327_A2_ENSG00000073670.13	3	-0.24576	0.125241	0.0497289	-0.253683	-0.253807	-0.318764	0.786328	0.0123013	0.46329	FALSE
Adipose_Visceral_Omentum_chr17_45705327_A2_ENSG00000073969.18	3	0.857553	0.330515	0.00947029	0.935096	0.940376	2.34832	0.295366	0.00229393	0.191295	FALSE
Adipose_Visceral_Omentum_chr17_45705327_A2_ENSG00000108883.12	4	0.099348	0.222001	0.654506	0.161427	0.204681	-0.62041	0.337493	0.000111493	0.950481	FALSE
Adipose_Visceral_Omentum_chr17_45705327_A2_ENSG00000120071.13	4	-0.021239	0.108417	0.844687	-0.0423994	0.178207	-0.184854	0.820569	7.22904e-30	0.981833	FALSE
Adipose_Visceral_Omentum_chr17_45705327_A2_ENSG00000120088.14	5	-0.228471	0.0301023	3.20388e-14	-0.225165	-0.22705	-0.216265	0.856455	1.80145e-27	4.97497e-11	TRUE
Adipose_Visceral_Omentum_chr17_45705327_A2_ENSG00000131094.3	11	0.200102	0.112586	0.0755141	0.165166	0.17366	0.0686616	0.485043	4.38661e-05	0.546996	FALSE
Adipose_Visceral_Omentum_chr17_45705327_A2_ENSG00000131095.12	5	0.0443846	0.0616985	0.471907	-0.00913771	0.00183421	-0.0818723	0.280229	2.64373e-05	0.904637	FALSE
Adipose_Visceral_Omentum_chr17_45705327_A2_ENSG00000131097.6	7	-0.0408753	0.10246	0.689939	-0.0332243	-0.0261466	-0.108106	0.786882	0.00391124	0.958792	FALSE
Adipose_Visceral_Omentum_chr17_45705327_A2_ENSG00000136448.11	4	0.272516	0.115551	0.0183542	0.237145	0.210369	-0.00916035	0.292143	3.72421e-08	0.284089	FALSE
Adipose_Visceral_Omentum_chr17_45705327_A2_ENSG00000159314.11	3	0.506766	0.199291	0.0109955	0.118627	0.0591931	2.0262	0.194912	8.48413e-07	0.209646	FALSE
Adipose_Visceral_Omentum_chr17_45705327_A2_ENSG00000161714.11	6	0.0315044	0.169133	0.852233	0.0961223	0.375075	-0.195426	0.797266	4.75815e-08	0.982926	FALSE
Adipose_Visceral_Omentum_chr17_45705327_A2_ENSG00000168517.10	5	0.00462222	0.155788	0.97633	0.171529	0.170434	-0.0312176	0.93852	6.89856e-05	0.996954	FALSE
Adipose_Visceral_Omentum_chr17_45705327_A2_ENSG00000172992.11	4	-0.345173	0.164128	0.0354599	-0.278061	-0.314869	-0.888087	0.324109	7.21073e-06	0.400375	FALSE
Adipose_Visceral_Omentum_chr17_45705327_A2_ENSG00000176681.14	4	-0.0929447	0.0280606	0.000925361	-0.0900725	-0.0890836	-0.0563991	0.640483	4.04854e-79	0.0385363	TRUE
Adipose_Visceral_Omentum_chr17_45705327_A2_ENSG00000181513.14	11	-0.0641294	0.201372	0.750134	-0.1875	-0.191453	-0.536379	0.048599	2.17376e-09	0.968507	FALSE
Adipose_Visceral_Omentum_chr17_45705327_A2_ENSG00000182963.9	5	-0.166766	0.125531	0.184017	-0.243712	-0.262742	-0.567956	0.747494	0.000299373	0.733677	FALSE
Adipose_Visceral_Omentum_chr17_45705327_A2_ENSG00000184361.12	11	-0.00440054	0.0443725	0.921001	0.0140201	-0.00565923	0.00242613	0.934965	3.31742e-11	0.990967	FALSE
Adipose_Visceral_Omentum_chr17_45705327_A2_ENSG00000184922.13	7	-0.142242	0.20664	0.491229	-0.0395362	-0.033963	-0.176825	0.950024	4.27952e-06	0.910188	FALSE
Adipose_Visceral_Omentum_chr17_45705327_A2_ENSG00000185829.17	2	-0.173055	0.0366854	2.39023e-06					1.07866e-19	0.000259695	TRUE
Adipose_Visceral_Omentum_chr17_45705327_A2_ENSG00000186185.13	7	0.0909298	0.103734	0.38072	-0.0154139	-0.0137892	-0.10639	0.465874	2.20446e-07	0.86908	FALSE
Adipose_Visceral_Omentum_chr17_45705327_A2_ENSG00000186834.3	3	0.1249	0.433913	0.773465	-0.166553	-0.212156	-0.350036	0.828281	0.00258171	0.973166	FALSE
Adipose_Visceral_Omentum_chr17_45705327_A2_ENSG00000186868.15	6	-0.538182	0.0987901	5.10164e-08	-0.540681	-0.570242	-0.34326	0.524522	5.8111e-09	8.22527e-06	TRUE
Adipose_Visceral_Omentum_chr17_45705327_A2_ENSG00000204650.14	7	-0.116164	0.0150282	1.07744e-14	-0.117014	-0.117444	-0.100473	0.644499	0	3.78823e-11	TRUE
Adipose_Visceral_Omentum_chr17_45705327_A2_ENSG00000214401.4	4	-0.0996689	0.0128844	1.02897e-14	-0.0985571	-0.099087	-0.0662608	0.447743	1.2954e-266	3.78823e-11	TRUE
Adipose_Visceral_Omentum_chr17_45705327_A2_ENSG00000214425.7	4	0.105918	0.0138084	1.71293e-14	0.106303	0.106231	0.0970839	0.752685	2.5202e-292	4.09358e-11	TRUE
Adipose_Visceral_Omentum_chr17_45705327_A2_ENSG00000224505.2	10	-0.0647514	0.060967	0.288202	-0.046931	-0.0557526	0.0319176	0.272794	1.62585e-10	0.818272	FALSE
Adipose_Visceral_Omentum_chr17_45705327_A2_ENSG00000225190.10	6	-0.542886	0.0855319	2.1931e-10	-0.537841	-0.561013	-0.463073	0.735151	5.33332e-08	4.92179e-08	TRUE
Adipose_Visceral_Omentum_chr17_45705327_A2_ENSG00000228696.8	5	0.00439277	0.0697994	0.949819	0.0300452	0.0425147	0.0103191	0.98204	1.51834e-15	0.99393	FALSE
Adipose_Visceral_Omentum_chr17_45705327_A2_ENSG00000233175.2	3	-0.0492653	0.291188	0.865649	-0.210277	-0.207206	-1.18308	0.395246	2.85314e-05	0.984276	FALSE
Adipose_Visceral_Omentum_chr17_45705327_A2_ENSG00000233483.2	7	0.0372324	0.0327806	0.256037	0.0394974	0.0380939	0.163864	0.152115	1.54397e-14	0.796231	FALSE
Adipose_Visceral_Omentum_chr17_45705327_A2_ENSG00000236234.1	12	0.245615	0.0685915	0.000342495	0.151049	0.191025	0.0954905	0.379964	6.51531e-10	0.0179205	TRUE
Adipose_Visceral_Omentum_chr17_45705327_A2_ENSG00000238083.7	2	-0.108361	0.0201832	7.92341e-08					2.79813e-239	1.19689e-05	TRUE
Adipose_Visceral_Omentum_chr17_45705327_A2_ENSG00000260075.1	5	0.00918504	0.0367717	0.802753	0.0229451	0.0290524	0.143977	0.180543	7.78726e-52	0.97674	FALSE
Adipose_Visceral_Omentum_chr17_45705327_A2_ENSG00000261575.2	3	-0.244799	0.0365062	2.00453e-11	-0.236797	-0.242844	-0.10728	0.625151	1.83291e-11	5.0059e-09	TRUE
Adipose_Visceral_Omentum_chr17_45705327_A2_ENSG00000262372.1	9	0.234474	0.11099	0.0346375	0.165457	0.144139	-0.14981	0.110493	2.99217e-08	0.395898	FALSE
Adipose_Visceral_Omentum_chr17_45705327_A2_ENSG00000262500.1	4	-0.111553	0.0155202	6.59475e-13	-0.111402	-0.111712	-0.0932364	0.774812	3.96472e-161	2.38722e-10	TRUE
Adipose_Visceral_Omentum_chr17_45705327_A2_ENSG00000262539.1	3	-0.0940621	0.013496	3.17826e-12	-0.0946645	-0.0948053	-0.143378	0.576958	1.92072e-241	8.54651e-10	TRUE
Adipose_Visceral_Omentum_chr17_45705327_A2_ENSG00000263503.1	4	-0.0999037	0.0135121	1.42837e-13	-0.098399	-0.0988734	-0.108049	0.798418	2.87395e-226	9.95807e-11	TRUE
Adipose_Visceral_Omentum_chr17_45705327_A2_ENSG00000264070.1	7	-0.0843734	0.0145376	6.48304e-09	-0.0880236	-0.0900128	-0.0807154	0.923473	3.08111e-210	1.24523e-06	TRUE
Adipose_Visceral_Omentum_chr17_45705327_A2_ENSG00000266918.1	7	-0.0469053	0.0352224	0.182961	-0.0643636	-0.0608359	-0.160083	0.225981	1.69037e-19	0.732351	FALSE
Adipose_Visceral_Omentum_chr17_45705327_A2_ENSG00000267121.5	10	-0.335246	0.219645	0.126933	-0.195964	-0.185836	0.323263	0.0133928	2.01605e-05	0.655752	FALSE
Adipose_Visceral_Omentum_chr17_45705327_A2_ENSG00000267198.1	8	0.0516104	0.042246	0.221835	0.0969897	0.10746	0.257192	0.206222	1.99335e-15	0.771658	FALSE
Adipose_Visceral_Omentum_chr17_45705327_A2_ENSG00000267278.5	15	-0.0518381	0.109167	0.634894	0.0508661	0.0212744	0.1993	0.0377362	9.08254e-09	0.946572	FALSE
Adipose_Visceral_Omentum_chr17_45705327_A2_ENSG00000267288.2	13	0.00446867	0.0676492	0.947333	-0.0614207	-0.0604527	-0.134291	0.187018	3.5872e-09	0.993731	FALSE
Adipose_Visceral_Omentum_chr17_45705327_A2_ENSG00000267344.1	10	0.0170538	0.054622	0.754877	0.00883586	-0.0325851	0.180569	0.561335	1.30948e-08	0.969519	FALSE
Adipose_Visceral_Omentum_chr17_45705327_A2_ENSG00000267405.1	3	-0.0729089	0.257766	0.777293	-0.0587701	-0.357719	-0.594927	0.153547	0.00273924	0.973753	FALSE
Adipose_Visceral_Omentum_chr17_45705327_A2_ENSG00000267505.1	2	0.0432252	0.106035	0.68353					0.00351916	0.957316	FALSE
Adipose_Visceral_Omentum_chr17_45705327_A2_ENSG00000276728.1	8	-0.0245357	0.0905731	0.786473	-0.114766	-0.134093	-0.286745	0.231047	1.87447e-05	0.975003	FALSE
Adipose_Visceral_Omentum_chr17_45705327_A2_ENSG00000280022.1	7	-0.105792	0.0200482	1.31413e-07	-0.106205	-0.112642	-0.0916641	0.76899	2.04422e-88	1.85584e-05	TRUE
Adipose_Visceral_Omentum_chr17_45983409_B2_ENSG00000006062.14	12	0.32306	0.119773	0.00699088	0.0567469	0.073941	0.35992	0.860403	6.3075e-07	0.158309	FALSE
Adipose_Visceral_Omentum_chr17_45983409_B2_ENSG00000073969.18	2	-0.0336003	0.0846076	0.691271					8.12642e-08	0.959186	FALSE
Adipose_Visceral_Omentum_chr17_45983409_B2_ENSG00000120071.13	4	0.0321547	0.0881201	0.715189	0.0333581	0.157091	-0.0836178	0.861049	6.87325e-30	0.963059	FALSE
Adipose_Visceral_Omentum_chr17_45983409_B2_ENSG00000120088.14	5	-0.148002	0.0285667	2.2076e-07	-0.144111	-0.152667	-0.179024	0.703229	6.11381e-28	2.95236e-05	TRUE
Adipose_Visceral_Omentum_chr17_45983409_B2_ENSG00000159314.11	4	0.368363	0.0992849	0.00020713	0.410476	0.386941	0.26964	0.798937	6.95446e-06	0.0120802	TRUE
Adipose_Visceral_Omentum_chr17_45983409_B2_ENSG00000161714.11	3	0.0830592	0.185441	0.654224	0.12556	0.239348	2.36705	0.640847	0.0183268	0.950428	FALSE
Adipose_Visceral_Omentum_chr17_45983409_B2_ENSG00000168517.10	5	-0.0409083	0.0943879	0.66472	-0.0630254	-0.0672168	0.214239	0.262235	1.15891e-05	0.95357	FALSE
Adipose_Visceral_Omentum_chr17_45983409_B2_ENSG00000176681.14	4	-0.0740928	0.0136543	5.75293e-08	-0.0733568	-0.0726588	-0.0654477	0.820921	3.34581e-79	9.11913e-06	TRUE
Adipose_Visceral_Omentum_chr17_45983409_B2_ENSG00000181513.14	2	0.975629	0.182441	8.91061e-08					0.00473137	1.32854e-05	TRUE
Adipose_Visceral_Omentum_chr17_45983409_B2_ENSG00000184361.12	8	0.0160285	0.0868236	0.853535	0.0072193	-0.0129066	0.154274	0.0516347	8.37097e-07	0.983122	FALSE
Adipose_Visceral_Omentum_chr17_45983409_B2_ENSG00000184922.13	7	-0.344284	0.344343	0.317394	0.150131	0.16225	-0.0867439	0.643171	1.01281e-05	0.835778	FALSE
Adipose_Visceral_Omentum_chr17_45983409_B2_ENSG00000185829.17	2	-0.0724761	0.044146	0.100644					2.306e-20	0.60545	FALSE
Adipose_Visceral_Omentum_chr17_45983409_B2_ENSG00000186834.3	2	0.791435	0.240307	0.000989744					0.0192003	0.0405979	TRUE
Adipose_Visceral_Omentum_chr17_45983409_B2_ENSG00000186868.15	6	-0.342707	0.0912955	0.000174159	-0.276639	-0.438448	-0.497869	0.589234	4.36169e-09	0.0104946	TRUE
Adipose_Visceral_Omentum_chr17_45983409_B2_ENSG00000204650.14	5	-0.076856	0.0114813	2.17132e-11	-0.0776142	-0.0769631	-0.0595472	0.641267	1.12843e-272	5.36901e-09	TRUE
Adipose_Visceral_Omentum_chr17_45983409_B2_ENSG00000213326.4	5	0.321476	0.16853	0.0564523	0.14383	0.107205	0.499127	0.437579	0.0857813	0.489711	FALSE
Adipose_Visceral_Omentum_chr17_45983409_B2_ENSG00000214401.4	4	-0.0660909	0.00875927	4.51394e-14	-0.0676357	-0.0681461	-0.0793554	0.673066	5.23611e-273	5.80207e-11	TRUE
Adipose_Visceral_Omentum_chr17_45983409_B2_ENSG00000214425.7	5	0.0698457	0.0104549	2.37865e-11	0.0697729	0.0687419	0.0627351	0.825894	2.00968e-267	5.8433e-09	TRUE
Adipose_Visceral_Omentum_chr17_45983409_B2_ENSG00000224505.2	5	-0.0570738	0.0859118	0.506479	-0.0129774	-0.0133599	0.0513266	0.397172	6.41366e-06	0.914326	FALSE
Adipose_Visceral_Omentum_chr17_45983409_B2_ENSG00000225190.10	4	-0.412856	0.0552811	8.12423e-14	-0.407734	-0.40744	-0.354729	0.80909	3.28085e-07	7.3699e-11	TRUE
Adipose_Visceral_Omentum_chr17_45983409_B2_ENSG00000228696.8	6	-0.0723908	0.0327607	0.027127	-0.0458179	-0.0361715	-0.0281152	0.64745	3.35048e-16	0.351142	FALSE
Adipose_Visceral_Omentum_chr17_45983409_B2_ENSG00000233175.2	10	-0.108531	0.153791	0.480374	-0.000134218	0.0416362	-0.136999	0.902646	0.000268544	0.907005	FALSE
Adipose_Visceral_Omentum_chr17_45983409_B2_ENSG00000233483.2	8	0.0522793	0.0547515	0.339656	0.0800185	0.0832882	0.25651	0.0308231	1.6477e-07	0.848804	FALSE
Adipose_Visceral_Omentum_chr17_45983409_B2_ENSG00000236234.1	5	0.165198	0.0789416	0.03638	0.0706464	0.0671769	-0.0311294	0.0643477	3.53439e-06	0.405764	FALSE
Adipose_Visceral_Omentum_chr17_45983409_B2_ENSG00000238083.7	3	-0.0646534	0.0177102	0.000261597	-0.0643555	-0.0665266	-0.0661501	0.990966	8.25877e-251	0.0146062	TRUE
Adipose_Visceral_Omentum_chr17_45983409_B2_ENSG00000260075.1	5	-0.0108357	0.0221975	0.625443	-0.00177024	-0.0028263	0.0853648	0.0947455	2.795e-57	0.944269	FALSE
Adipose_Visceral_Omentum_chr17_45983409_B2_ENSG00000261575.2	3	-0.15634	0.0618249	0.0114467	-0.135073	-0.147626	-0.284974	0.799242	1.37511e-11	0.21517	FALSE
Adipose_Visceral_Omentum_chr17_45983409_B2_ENSG00000262372.1	9	0.143554	0.0810495	0.0765296	0.0664527	0.0590056	-0.124794	0.158061	2.68953e-08	0.549446	FALSE
Adipose_Visceral_Omentum_chr17_45983409_B2_ENSG00000262500.1	4	-0.0727459	0.011447	2.08422e-10	-0.0776226	-0.0779886	-0.108961	0.535111	3.60643e-163	4.69143e-08	TRUE
Adipose_Visceral_Omentum_chr17_45983409_B2_ENSG00000262539.1	3	-0.0632247	0.0105943	2.40495e-09	-0.0659795	-0.066238	-0.107163	0.594507	3.40804e-244	4.88078e-07	TRUE
Adipose_Visceral_Omentum_chr17_45983409_B2_ENSG00000263503.1	5	-0.0684732	0.0100127	7.99474e-12	-0.068217	-0.0690446	-0.0580697	0.713228	9.08557e-206	2.0757e-09	TRUE
Adipose_Visceral_Omentum_chr17_45983409_B2_ENSG00000264070.1	5	-0.0627526	0.00894183	2.25273e-12	-0.0629559	-0.062876	-0.0538714	0.696738	2.2381e-180	6.16785e-10	TRUE
Adipose_Visceral_Omentum_chr17_45983409_B2_ENSG00000266918.1	6	-0.0133734	0.0192176	0.486496	-0.0141768	-0.0155297	-0.0752261	0.272136	6.95868e-19	0.908776	FALSE
Adipose_Visceral_Omentum_chr17_45983409_B2_ENSG00000267121.5	9	-0.294532	0.220953	0.18253	-0.0307428	-0.115123	0.178745	0.0261718	0.000709261	0.731852	FALSE
Adipose_Visceral_Omentum_chr17_45983409_B2_ENSG00000267198.1	7	0.060155	0.030572	0.049108	0.0728357	0.0910786	0.184632	0.106903	1.3128e-13	0.460594	FALSE
Adipose_Visceral_Omentum_chr17_45983409_B2_ENSG00000267278.5	12	-0.0196423	0.104499	0.850904	0.0255225	-0.0119737	-0.00742302	0.909428	1.17514e-06	0.982766	FALSE
Adipose_Visceral_Omentum_chr17_45983409_B2_ENSG00000267288.2	7	-0.0797408	0.145088	0.582593	0.00289162	-0.00155006	-0.360565	0.435138	0.000383385	0.935399	FALSE
Adipose_Visceral_Omentum_chr17_45983409_B2_ENSG00000267344.1	13	0.067571	0.0397816	0.0894036	0.0428891	0.0378288	0.0414221	0.825642	1.54474e-08	0.581526	FALSE
Adipose_Visceral_Omentum_chr17_45983409_B2_ENSG00000276728.1	5	-0.0599306	0.0832168	0.471418	-0.0518717	-0.0435398	-0.0486203	0.918727	0.00207768	0.904552	FALSE
Adipose_Visceral_Omentum_chr17_45983409_B2_ENSG00000280022.1	5	-0.0660333	0.0144541	4.91289e-06	-0.0693147	-0.067082	-0.109682	0.276025	9.03998e-80	0.000494199	TRUE
Adipose_Visceral_Omentum_chr17_46779986_A2_ENSG00000004897.11	9	0.0716885	0.0557825	0.198743	0.0810266	0.0829262	0.111369	0.299653	2.1966e-33	0.748539	FALSE
Adipose_Visceral_Omentum_chr17_46779986_A2_ENSG00000073861.2	2	-0.077625	0.144953	0.592291					0.00480166	0.937228	FALSE
Adipose_Visceral_Omentum_chr17_46779986_A2_ENSG00000073969.18	5	-0.173454	0.088664	0.0504283	-0.192555	-0.195615	-0.168868	0.979313	3.65674e-09	0.465785	FALSE
Adipose_Visceral_Omentum_chr17_46779986_A2_ENSG00000108379.9	9	-0.0250062	0.0256282	0.329199	-0.0341312	-0.0373949	-0.102437	0.263361	6.31855e-42	0.843109	FALSE
Adipose_Visceral_Omentum_chr17_46779986_A2_ENSG00000108424.9	6	-0.113864	0.235953	0.629401	0.00299186	-0.044677	-0.394132	0.633382	0.00350603	0.945325	FALSE
Adipose_Visceral_Omentum_chr17_46779986_A2_ENSG00000108433.16	7	-0.157973	0.106427	0.13772	-0.087608	-0.30919	0.111026	0.399877	1.72645e-09	0.673425	FALSE
Adipose_Visceral_Omentum_chr17_46779986_A2_ENSG00000141279.15	6	0.0427445	0.0883189	0.628401	0.023082	0.0244281	-0.402908	0.19662	2.66709e-09	0.945275	FALSE
Adipose_Visceral_Omentum_chr17_46779986_A2_ENSG00000158955.10	7	-0.132689	0.0689371	0.0542573	-0.113817	-0.103229	-0.0678742	0.527054	3.70213e-07	0.481776	FALSE
Adipose_Visceral_Omentum_chr17_46779986_A2_ENSG00000176681.14	2	-0.0840275	0.0405404	0.0382014					1.24287e-30	0.414903	FALSE
Adipose_Visceral_Omentum_chr17_46779986_A2_ENSG00000178852.15	11	0.0693238	0.0659171	0.292946	0.0433504	0.0433648	-0.141293	0.0647675	6.0259e-16	0.821138	FALSE
Adipose_Visceral_Omentum_chr17_46779986_A2_ENSG00000179673.4	10	-0.0181055	0.0400725	0.6514	-0.0164795	-0.0212589	0.0479947	0.535629	2.95433e-19	0.949782	FALSE
Adipose_Visceral_Omentum_chr17_46779986_A2_ENSG00000185829.17	8	-0.0325388	0.0232925	0.162423	-0.0420041	-0.0441665	-0.120719	0.323893	2.81488e-33	0.708669	FALSE
Adipose_Visceral_Omentum_chr17_46779986_A2_ENSG00000198336.9	8	0.0388398	0.0751023	0.605045	0.00670472	0.00965531	0.0222564	0.912326	4.43307e-07	0.939941	FALSE
Adipose_Visceral_Omentum_chr17_46779986_A2_ENSG00000198933.9	4	0.0589401	0.162778	0.717286	0.0805325	0.0799109	0.318858	0.347263	1.11266e-06	0.963543	FALSE
Adipose_Visceral_Omentum_chr17_46779986_A2_ENSG00000213326.4	7	0.0207287	0.111589	0.852633	-0.11225	-0.0816104	-0.290325	0.114597	8.11514e-06	0.982926	FALSE
Adipose_Visceral_Omentum_chr17_46779986_A2_ENSG00000228696.8	2	0.0505559	0.0275985	0.066976					1.60049e-18	0.52274	FALSE
Adipose_Visceral_Omentum_chr17_46779986_A2_ENSG00000228782.7	3	0.0124565	0.088537	0.888113	0.0321578	0.0341543	0.0402593	0.918093	9.77119e-05	0.987142	FALSE
Adipose_Visceral_Omentum_chr17_46779986_A2_ENSG00000238083.7	8	-0.121994	0.0164533	1.22027e-13	-0.122669	-0.12274	-0.13125	0.778031	1.34133e-188	9.18784e-11	TRUE
Adipose_Visceral_Omentum_chr17_46779986_A2_ENSG00000239291.1	13	-0.0108157	0.0460727	0.8144	-0.0185096	-0.0202486	0.102752	0.449337	4.90783e-13	0.978411	FALSE
Adipose_Visceral_Omentum_chr17_46779986_A2_ENSG00000253347.1	12	0.0530146	0.0467527	0.256821	0.0280983	0.0283138	-0.0463712	0.373639	2.77083e-07	0.796718	FALSE
Adipose_Visceral_Omentum_chr17_46779986_A2_ENSG00000259207.7	6	0.0879159	0.0778931	0.259036	0.0170925	0.0134006	-0.351316	0.222243	6.8381e-10	0.798975	FALSE
Adipose_Visceral_Omentum_chr17_46779986_A2_ENSG00000260075.1	4	0.0256091	0.0238862	0.283661	0.0288666	0.0287962	0.0446057	0.851269	2.99567e-71	0.8158	FALSE
Adipose_Visceral_Omentum_chr17_46779986_A2_ENSG00000261575.2	1	-0.299929	0.0410131	2.61221e-13					5.0504e-09	1.19481e-10	TRUE
Adipose_Visceral_Omentum_chr17_46779986_A2_ENSG00000262500.1	1	-0.115651	0.0158484	2.93572e-13					1.71981e-146	1.19481e-10	TRUE
Adipose_Visceral_Omentum_chr17_46779986_A2_ENSG00000262539.1	1	-0.0993643	0.0136166	2.93572e-13					1.16847e-202	1.19481e-10	TRUE
Adipose_Visceral_Omentum_chr17_46779986_A2_ENSG00000262879.5	7	-0.0210188	0.0235273	0.371654	-0.0277697	-0.0288938	-0.0472712	0.412478	2.5689e-76	0.865235	FALSE
Adipose_Visceral_Omentum_chr17_46779986_A2_ENSG00000263142.5	7	-0.104938	0.0646756	0.104691	-0.130051	-0.119254	-0.117022	0.936714	1.67177e-09	0.615321	FALSE
Adipose_Visceral_Omentum_chr17_46779986_A2_ENSG00000263293.2	10	0.0329552	0.0538567	0.540601	0.0739408	0.0567235	0.112318	0.508476	3.85072e-10	0.923909	FALSE
Adipose_Visceral_Omentum_chr17_46779986_A2_ENSG00000263766.5	3	-0.0201478	0.122446	0.869302	-0.0681866	-0.103962	-0.0566754	0.912301	0.0107684	0.985001	FALSE
Adipose_Visceral_Omentum_chr17_46779986_A2_ENSG00000276790.1	10	-0.0396399	0.0449731	0.378095	-0.10323	-0.0945024	-0.163903	0.275279	1.68217e-09	0.867675	FALSE
Adipose_Visceral_Omentum_chr17_46782349_B2_ENSG00000004897.11	9	0.0495142	0.0342606	0.148395	0.0492608	0.049995	0.0609232	0.607794	1.75803e-33	0.690109	FALSE
Adipose_Visceral_Omentum_chr17_46782349_B2_ENSG00000073861.2	2	-0.133277	0.134327	0.321106					0.00451782	0.838165	FALSE
Adipose_Visceral_Omentum_chr17_46782349_B2_ENSG00000073969.18	4	-0.0336961	0.0596179	0.571936	-0.0146601	-0.00861916	0.00940205	0.70202	2.77734e-08	0.932546	FALSE
Adipose_Visceral_Omentum_chr17_46782349_B2_ENSG00000108379.9	9	-0.0416896	0.0175837	0.0177437	-0.0545236	-0.0571889	-0.0467859	0.906285	5.4579e-42	0.279277	FALSE
Adipose_Visceral_Omentum_chr17_46782349_B2_ENSG00000108424.9	6	0.100676	0.162007	0.534316	0.0402357	0.04215	-0.0629333	0.678607	0.00350348	0.922683	FALSE
Adipose_Visceral_Omentum_chr17_46782349_B2_ENSG00000108433.16	7	-0.105592	0.0643935	0.101048	-0.0891556	-0.217652	0.0689019	0.352107	1.45724e-09	0.6066	FALSE
Adipose_Visceral_Omentum_chr17_46782349_B2_ENSG00000120071.13	1	-0.0121847	0.0359034	0.734327					1.10685e-14	0.966015	FALSE
Adipose_Visceral_Omentum_chr17_46782349_B2_ENSG00000141279.15	6	-0.0126587	0.0611433	0.835983	-0.0262099	-0.0317877	-0.349017	0.154537	2.60084e-09	0.980782	FALSE
Adipose_Visceral_Omentum_chr17_46782349_B2_ENSG00000158955.10	7	-0.0461791	0.0484296	0.340322	0.0140474	0.0119416	0.0614305	0.0722092	3.24437e-07	0.849321	FALSE
Adipose_Visceral_Omentum_chr17_46782349_B2_ENSG00000176681.14	3	-0.0853027	0.0193216	1.01059e-05	-0.0852183	-0.0853464	-0.0815383	0.921345	1.27151e-102	0.00093593	TRUE
Adipose_Visceral_Omentum_chr17_46782349_B2_ENSG00000178852.15	8	0.04048	0.0344701	0.240254	0.0353523	0.0392359	-0.00528781	0.333596	2.01754e-14	0.785867	FALSE
Adipose_Visceral_Omentum_chr17_46782349_B2_ENSG00000179673.4	10	-0.00167604	0.0263697	0.949321	-0.00780882	-0.00748382	0.0260945	0.703119	1.88656e-19	0.993856	FALSE
Adipose_Visceral_Omentum_chr17_46782349_B2_ENSG00000185829.17	8	-0.00566041	0.0157606	0.719483	-0.00624058	-0.00643896	-0.0247985	0.74363	1.92639e-33	0.963755	FALSE
Adipose_Visceral_Omentum_chr17_46782349_B2_ENSG00000198336.9	8	0.0129378	0.047544	0.785528	0.0170047	0.00887002	-0.00493921	0.857304	3.64415e-07	0.974895	FALSE
Adipose_Visceral_Omentum_chr17_46782349_B2_ENSG00000198933.9	4	0.103062	0.0745373	0.166761	0.112526	0.122117	0.217845	0.386082	9.62318e-07	0.71334	FALSE
Adipose_Visceral_Omentum_chr17_46782349_B2_ENSG00000213326.4	7	-0.0149734	0.052837	0.776879	-0.0368642	-0.0405221	-0.102121	0.444133	6.94913e-06	0.973729	FALSE
Adipose_Visceral_Omentum_chr17_46782349_B2_ENSG00000228696.8	2	0.0135262	0.0251176	0.590221					1.35314e-18	0.937092	FALSE
Adipose_Visceral_Omentum_chr17_46782349_B2_ENSG00000228782.7	3	0.0353368	0.0585242	0.545979	0.0525262	0.0581044	-0.0012794	0.879876	0.000103521	0.925296	FALSE
Adipose_Visceral_Omentum_chr17_46782349_B2_ENSG00000238083.7	8	-0.0761646	0.0114764	3.20997e-11	-0.0789354	-0.0808765	-0.0873585	0.64453	2.3229e-189	7.79645e-09	TRUE
Adipose_Visceral_Omentum_chr17_46782349_B2_ENSG00000239291.1	13	-0.0053709	0.0317352	0.865607	-0.0149061	-0.0120536	0.160575	0.0980266	3.69303e-13	0.984276	FALSE
Adipose_Visceral_Omentum_chr17_46782349_B2_ENSG00000253347.1	12	0.0426973	0.0299617	0.154139	0.0291731	0.0254486	-0.05742	0.152382	2.72452e-07	0.697378	FALSE
Adipose_Visceral_Omentum_chr17_46782349_B2_ENSG00000259207.7	6	0.0972734	0.0552041	0.0780578	0.0809456	0.0831213	-0.394461	0.0805351	6.5322e-10	0.553564	FALSE
Adipose_Visceral_Omentum_chr17_46782349_B2_ENSG00000260075.1	4	-4.66798e-05	0.0111865	0.996671	0.000898252	0.00170444	0.0286029	0.458871	9.57687e-72	0.999553	FALSE
Adipose_Visceral_Omentum_chr17_46782349_B2_ENSG00000261575.2	1	-0.196534	0.0277809	1.50057e-12					3.67411e-09	4.23953e-10	TRUE
Adipose_Visceral_Omentum_chr17_46782349_B2_ENSG00000262500.1	1	-0.0762344	0.0107335	1.22543e-12					4.20365e-147	3.66138e-10	TRUE
Adipose_Visceral_Omentum_chr17_46782349_B2_ENSG00000262539.1	1	-0.0654987	0.00922196	1.22543e-12					2.1824e-203	3.66138e-10	TRUE
Adipose_Visceral_Omentum_chr17_46782349_B2_ENSG00000262879.5	7	-0.0274533	0.0161	0.0881615	-0.0316544	-0.0289098	-0.0448177	0.433133	1.53739e-76	0.578895	FALSE
Adipose_Visceral_Omentum_chr17_46782349_B2_ENSG00000263142.5	7	-0.0696326	0.0452151	0.123553	-0.0796774	-0.0753848	-0.0568288	0.910798	1.45154e-09	0.650044	FALSE
Adipose_Visceral_Omentum_chr17_46782349_B2_ENSG00000263293.2	10	-0.0295529	0.0364381	0.417341	-0.0296784	-0.0307131	-0.0510032	0.787366	3.27938e-10	0.884099	FALSE
Adipose_Visceral_Omentum_chr17_46782349_B2_ENSG00000263766.5	3	-0.0395928	0.137134	0.772799	-0.0884064	-0.145572	-0.123024	0.819215	0.0110883	0.97303	FALSE
Adipose_Visceral_Omentum_chr17_46782349_B2_ENSG00000276790.1	10	-0.0208687	0.0285449	0.464728	-0.035235	-0.0375333	-0.0144089	0.928838	1.2726e-09	0.902052	FALSE
Adipose_Visceral_Omentum_chr17_49863260_B2_ENSG00000005882.11	9	0.0150952	0.0495057	0.760428	0.0113774	0.00573991	-0.0578141	0.486791	3.94633e-20	0.970584	FALSE
Adipose_Visceral_Omentum_chr17_49863260_B2_ENSG00000005884.17	14	0.00371973	0.0893422	0.96679	-0.0324168	-0.030512	0.038955	0.81689	1.95735e-09	0.995672	FALSE
Adipose_Visceral_Omentum_chr17_49863260_B2_ENSG00000006282.20	6	0.0156396	0.0508141	0.75825	0.0541073	0.0547902	-0.00224538	0.76034	5.55653e-12	0.970225	FALSE
Adipose_Visceral_Omentum_chr17_49863260_B2_ENSG00000006283.17	10	-0.160354	0.0529021	0.00243635	-0.174061	-0.154648	-0.0824816	0.578839	9.40909e-06	0.0777292	FALSE
Adipose_Visceral_Omentum_chr17_49863260_B2_ENSG00000015532.9	8	0.00158967	0.0845617	0.985002	-0.107955	-0.117783	0.537388	0.0194208	5.26839e-11	0.998072	FALSE
Adipose_Visceral_Omentum_chr17_49863260_B2_ENSG00000049283.17	8	-0.0546608	0.0328928	0.0965553	-0.0474354	-0.0418258	-0.0330732	0.763695	1.94562e-10	0.598067	FALSE
Adipose_Visceral_Omentum_chr17_49863260_B2_ENSG00000064195.7	7	-0.00544437	0.0308102	0.859739	-0.00394758	-0.00246049	-0.0141449	0.865616	1.63553e-10	0.983557	FALSE
Adipose_Visceral_Omentum_chr17_49863260_B2_ENSG00000064300.8	8	0.00732033	0.0427255	0.863961	-0.0236121	-0.0238065	0.175579	0.178506	3.47031e-11	0.984	FALSE
Adipose_Visceral_Omentum_chr17_49863260_B2_ENSG00000108798.8	6	0.143991	0.108503	0.184487	0.0673567	0.0639842	-0.0825391	0.712696	2.30542e-06	0.733967	FALSE
Adipose_Visceral_Omentum_chr17_49863260_B2_ENSG00000108813.10	7	-0.0466813	0.0231025	0.0433191	-0.0328043	-0.0340843	-0.000931243	0.147138	9.79526e-17	0.437355	FALSE
Adipose_Visceral_Omentum_chr17_49863260_B2_ENSG00000108819.10	11	0.0652078	0.0960624	0.49726	-0.00639334	-0.0120917	-0.0505048	0.636543	5.61128e-12	0.911826	FALSE
Adipose_Visceral_Omentum_chr17_49863260_B2_ENSG00000108821.13	9	0.00652535	0.0583364	0.910937	-0.00292279	-0.00713839	0.110296	0.331983	2.36859e-10	0.990004	FALSE
Adipose_Visceral_Omentum_chr17_49863260_B2_ENSG00000108823.15	11	0.0212722	0.026787	0.427122	0.0258553	0.0246747	0.0637831	0.422577	5.6471e-75	0.887869	FALSE
Adipose_Visceral_Omentum_chr17_49863260_B2_ENSG00000108826.15	7	0.130845	0.0732235	0.0739497	0.107903	0.102199	0.0536259	0.544887	2.34144e-10	0.542815	FALSE
Adipose_Visceral_Omentum_chr17_49863260_B2_ENSG00000108829.9	9	-0.106166	0.121936	0.383935	-0.0738609	-0.0735756	-0.106756	0.997587	1.9438e-12	0.870901	FALSE
Adipose_Visceral_Omentum_chr17_49863260_B2_ENSG00000108846.15	5	0.0182494	0.0507116	0.718947	-0.00029148	-0.0348004	-0.0772479	0.122276	5.53875e-07	0.963682	FALSE
Adipose_Visceral_Omentum_chr17_49863260_B2_ENSG00000108848.15	4	0.183001	0.253085	0.469629	0.111294	0.100898	1.12835	0.147015	0.000819546	0.903762	FALSE
Adipose_Visceral_Omentum_chr17_49863260_B2_ENSG00000121067.17	6	0.0505224	0.0747154	0.498915	0.0699693	0.18427	0.39731	0.0990546	1.02429e-13	0.912418	FALSE
Adipose_Visceral_Omentum_chr17_49863260_B2_ENSG00000121073.13	6	-0.0568135	0.0731306	0.437231	0.0446966	0.067914	0.0613818	0.554897	4.50214e-10	0.891984	FALSE
Adipose_Visceral_Omentum_chr17_49863260_B2_ENSG00000121104.7	15	-0.019898	0.0572353	0.728101	-0.0630822	-0.0615443	-0.0557834	0.815313	1.05862e-14	0.965168	FALSE
Adipose_Visceral_Omentum_chr17_49863260_B2_ENSG00000136444.9	11	0.0289366	0.0612953	0.636866	0.0613394	0.0612901	0.114866	0.580375	1.01125e-10	0.946983	FALSE
Adipose_Visceral_Omentum_chr17_49863260_B2_ENSG00000136449.13	7	-0.0691533	0.0453155	0.127	-0.0580402	-0.0667375	-0.110695	0.713098	1.09097e-15	0.655826	FALSE
Adipose_Visceral_Omentum_chr17_49863260_B2_ENSG00000136457.9	10	0.0823702	0.0328058	0.0120442	0.0447505	0.0450108	0.028735	0.419875	2.05684e-13	0.221917	FALSE
Adipose_Visceral_Omentum_chr17_49863260_B2_ENSG00000136504.11	9	0.0503921	0.049183	0.305559	0.0275434	-0.046995	-0.0414145	0.529139	4.66334e-12	0.82762	FALSE
Adipose_Visceral_Omentum_chr17_49863260_B2_ENSG00000154920.14	6	0.0209047	0.046254	0.651303	0.0342357	0.0335609	0.0663059	0.605795	2.6606e-06	0.949779	FALSE
Adipose_Visceral_Omentum_chr17_49863260_B2_ENSG00000154945.6	5	-0.00991532	0.14608	0.945884	0.00011624	-0.00491376	-0.127592	0.822276	0.000301589	0.993522	FALSE
Adipose_Visceral_Omentum_chr17_49863260_B2_ENSG00000159199.13	1	-0.0114465	0.185013	0.950667					0.0278106	0.994104	FALSE
Adipose_Visceral_Omentum_chr17_49863260_B2_ENSG00000159202.17	1	-0.176666	0.13639	0.195218					0.0098827	0.744443	FALSE
Adipose_Visceral_Omentum_chr17_49863260_B2_ENSG00000159210.9	4	0.160869	0.14162	0.255991	0.133969	0.134241	-0.453294	0.451997	8.92231e-05	0.796212	FALSE
Adipose_Visceral_Omentum_chr17_49863260_B2_ENSG00000167083.6	6	0.0306569	0.0735223	0.676697	0.0222753	0.0168077	-0.0047631	0.714895	8.55836e-07	0.956034	FALSE
Adipose_Visceral_Omentum_chr17_49863260_B2_ENSG00000167085.11	9	-0.155617	0.263041	0.554113	-0.0478922	0.0252148	-0.854145	0.190402	1.02067e-07	0.92793	FALSE
Adipose_Visceral_Omentum_chr17_49863260_B2_ENSG00000167100.14	10	0.0633055	0.0460197	0.16894	0.0222482	0.0152825	0.168583	0.43569	3.27865e-18	0.715556	FALSE
Adipose_Visceral_Omentum_chr17_49863260_B2_ENSG00000167105.7	9	-0.0863222	0.0278576	0.00194374	-0.0601787	-0.0599841	-0.0334997	0.486113	3.87278e-10	0.0664539	FALSE
Adipose_Visceral_Omentum_chr17_49863260_B2_ENSG00000167107.12	12	-0.0400899	0.0542086	0.459574	0.0187176	0.0591147	0.0885841	0.365207	1.48819e-12	0.899964	FALSE
Adipose_Visceral_Omentum_chr17_49863260_B2_ENSG00000173714.7	1	0.0041906	0.102922	0.967522					0.0897755	0.995728	FALSE
Adipose_Visceral_Omentum_chr17_49863260_B2_ENSG00000173868.11	4	-0.0976499	0.0644457	0.129715	-0.0736301	-0.0704116	0.0960646	0.174205	1.54432e-05	0.659816	FALSE
Adipose_Visceral_Omentum_chr17_49863260_B2_ENSG00000176358.15	13	-0.0177438	0.0211083	0.400566	0.0105271	0.010587	0.0469435	0.256675	6.46674e-16	0.877488	FALSE
Adipose_Visceral_Omentum_chr17_49863260_B2_ENSG00000182575.7	7	0.0279813	0.101755	0.783326	0.062084	0.0213152	0.0356856	0.978199	2.08107e-10	0.974525	FALSE
Adipose_Visceral_Omentum_chr17_49863260_B2_ENSG00000188662.6	7	0.0022673	0.0256047	0.929439	0.026485	0.0253509	-0.017355	0.80848	2.25636e-16	0.991772	FALSE
Adipose_Visceral_Omentum_chr17_49863260_B2_ENSG00000198740.8	11	-0.0501521	0.0492273	0.308304	-0.0166554	-0.017316	-0.101543	0.572625	1.36304e-07	0.829936	FALSE
Adipose_Visceral_Omentum_chr17_49863260_B2_ENSG00000204584.1	8	-0.0249589	0.0164958	0.130268	-0.0205641	-0.0199026	-0.00679746	0.225206	3.30325e-63	0.660933	FALSE
Adipose_Visceral_Omentum_chr17_49863260_B2_ENSG00000229944.3	9	0.136224	0.0723085	0.0595744	0.0657834	0.0423329	0.327686	0.26097	5.98886e-07	0.49998	FALSE
Adipose_Visceral_Omentum_chr17_49863260_B2_ENSG00000230532.1	12	0.0286344	0.0482422	0.552809	0.0061524	-0.016145	0.0687156	0.673876	0.000264622	0.927438	FALSE
Adipose_Visceral_Omentum_chr17_49863260_B2_ENSG00000246640.1	6	-0.0139577	0.0373565	0.708676	-0.0063164	-0.01109	-0.104475	0.486823	4.65718e-08	0.962269	FALSE
Adipose_Visceral_Omentum_chr17_49863260_B2_ENSG00000248278.1	6	-0.0474155	0.0322045	0.140933	-0.0464259	-0.0499886	-0.0936568	0.431216	0.000135514	0.678991	FALSE
Adipose_Visceral_Omentum_chr17_49863260_B2_ENSG00000249451.1	12	-0.0144778	0.0435784	0.739719	0.0096817	0.00101347	-0.00363476	0.921567	2.53234e-09	0.966728	FALSE
Adipose_Visceral_Omentum_chr17_49863260_B2_ENSG00000249906.1	9	0.0149987	0.0456275	0.742367	0.00471589	0.00583531	-0.0294612	0.673271	2.09088e-08	0.966802	FALSE
Adipose_Visceral_Omentum_chr17_49863260_B2_ENSG00000250107.1	8	0.00558364	0.0391071	0.886465	0.00920903	0.0158789	0.207636	0.126152	1.77904e-07	0.986723	FALSE
Adipose_Visceral_Omentum_chr17_49863260_B2_ENSG00000250282.1	8	-0.000976295	0.0430938	0.981925	-0.00338944	-0.0077182	-0.0769991	0.273697	7.58463e-11	0.997488	FALSE
Adipose_Visceral_Omentum_chr17_49863260_B2_ENSG00000250286.1	8	-0.0409532	0.0528266	0.438199	-0.0308027	-0.0279295	-0.127576	0.299375	2.49929e-07	0.892224	FALSE
Adipose_Visceral_Omentum_chr17_49863260_B2_ENSG00000251179.1	12	-0.0197846	0.0299947	0.509509	-0.0492404	-0.05129	-0.124171	0.19246	2.37597e-11	0.915294	FALSE
Adipose_Visceral_Omentum_chr17_49863260_B2_ENSG00000253102.1	12	0.00786273	0.0516938	0.879107	-0.0270641	-0.0119251	0.0755363	0.581477	3.89229e-09	0.985854	FALSE
Adipose_Visceral_Omentum_chr17_49863260_B2_ENSG00000275025.1	9	0.0365787	0.0495037	0.459962	0.0199561	0.0168866	0.149046	0.294146	2.46249e-08	0.900005	FALSE
Adipose_Visceral_Omentum_chr17_49863260_B2_ENSG00000275897.1	10	0.0186478	0.0429171	0.66392	0.00648006	-0.000960289	0.0526444	0.665907	7.9472e-11	0.95324	FALSE
Adipose_Visceral_Omentum_chr17_49863260_B2_ENSG00000278963.1	8	0.00684919	0.0462637	0.882306	-0.00112102	-0.00891951	0.143527	0.401947	1.08516e-05	0.986218	FALSE
Adipose_Visceral_Omentum_chr17_49863260_B2_ENSG00000279036.1	5	-0.0685277	0.040739	0.092546	-0.0662822	-0.0540559	-0.0575004	0.926125	5.76205e-07	0.588692	FALSE
Adipose_Visceral_Omentum_chr17_49863260_B2_ENSG00000279792.1	12	0.0396683	0.0280272	0.156965	0.0318545	0.0390023	0.0733901	0.427101	3.79078e-09	0.701381	FALSE
Adipose_Visceral_Omentum_chr17_49863303_A2_ENSG00000005882.11	9	0.0784124	0.0746678	0.293649	0.077897	0.0746804	0.0458988	0.832635	4.574e-20	0.821516	FALSE
Adipose_Visceral_Omentum_chr17_49863303_A2_ENSG00000005884.17	14	-0.0699101	0.0857133	0.414713	-0.117286	-0.15249	-0.0422071	0.842798	1.74724e-09	0.883087	FALSE
Adipose_Visceral_Omentum_chr17_49863303_A2_ENSG00000006282.20	6	-0.00447796	0.05004	0.928694	0.00183911	0.0107992	0.0187	0.688369	5.67813e-12	0.991772	FALSE
Adipose_Visceral_Omentum_chr17_49863303_A2_ENSG00000006283.17	10	-0.126178	0.0918779	0.169653	-0.0365679	-0.0503885	0.00865556	0.572691	1.0298e-05	0.716956	FALSE
Adipose_Visceral_Omentum_chr17_49863303_A2_ENSG00000015532.9	8	-0.0404672	0.100746	0.687923	-0.0449433	0.0046997	0.50298	0.0685978	5.58443e-11	0.958219	FALSE
Adipose_Visceral_Omentum_chr17_49863303_A2_ENSG00000049283.17	8	-0.0523996	0.0487063	0.282005	-0.0708692	-0.0386836	0.0129274	0.548021	2.06548e-10	0.815231	FALSE
Adipose_Visceral_Omentum_chr17_49863303_A2_ENSG00000064195.7	8	-0.0199206	0.0404153	0.622085	-0.0229982	0.000730781	-0.0360903	0.833866	1.89752e-10	0.943482	FALSE
Adipose_Visceral_Omentum_chr17_49863303_A2_ENSG00000064300.8	8	-0.109472	0.0578375	0.0583912	-0.0960272	-0.0983258	-0.0164642	0.62841	4.05527e-11	0.496224	FALSE
Adipose_Visceral_Omentum_chr17_49863303_A2_ENSG00000108798.8	6	0.344429	0.166536	0.038622	0.340629	0.315375	-0.349005	0.370676	2.75085e-06	0.416849	FALSE
Adipose_Visceral_Omentum_chr17_49863303_A2_ENSG00000108813.10	7	-0.033744	0.0320826	0.292899	-0.0317787	-0.0297279	0.0118671	0.321329	8.98509e-17	0.821094	FALSE
Adipose_Visceral_Omentum_chr17_49863303_A2_ENSG00000108819.10	11	0.0527533	0.132607	0.690765	0.0199118	0.041422	-0.106822	0.646865	6.76276e-12	0.9591	FALSE
Adipose_Visceral_Omentum_chr17_49863303_A2_ENSG00000108821.13	9	-0.0508179	0.0887672	0.566993	-0.0695162	-0.0736106	-0.0733277	0.890185	2.84408e-10	0.931209	FALSE
Adipose_Visceral_Omentum_chr17_49863303_A2_ENSG00000108823.15	11	0.049012	0.0376641	0.193159	0.0493862	0.0556262	0.109798	0.365464	9.29775e-75	0.741922	FALSE
Adipose_Visceral_Omentum_chr17_49863303_A2_ENSG00000108826.15	7	-0.00633231	0.106546	0.952607	-0.0173167	-0.0264783	-0.231898	0.246679	2.29881e-10	0.994291	FALSE
Adipose_Visceral_Omentum_chr17_49863303_A2_ENSG00000108829.9	9	-0.0196041	0.131418	0.881417	0.0472901	-0.00757579	-0.0614017	0.828143	1.86642e-12	0.986064	FALSE
Adipose_Visceral_Omentum_chr17_49863303_A2_ENSG00000108846.15	5	-0.0776378	0.0610737	0.203652	-0.102857	-0.117743	-0.128859	0.488234	5.57026e-07	0.753696	FALSE
Adipose_Visceral_Omentum_chr17_49863303_A2_ENSG00000108848.15	4	0.22312	0.244258	0.361	0.24341	0.330353	0.338699	0.863064	0.000756426	0.859777	FALSE
Adipose_Visceral_Omentum_chr17_49863303_A2_ENSG00000121067.17	6	0.0489788	0.109644	0.655086	-0.00897873	0.254807	0.625233	0.0871292	1.19523e-13	0.950664	FALSE
Adipose_Visceral_Omentum_chr17_49863303_A2_ENSG00000121073.13	6	-0.000209167	0.107551	0.998448	0.0109758	-0.112076	0.104046	0.718625	4.82743e-10	0.999783	FALSE
Adipose_Visceral_Omentum_chr17_49863303_A2_ENSG00000121104.7	15	0.0498354	0.0821104	0.543896	0.0440393	0.0551472	0.0564256	0.975597	1.26322e-14	0.924818	FALSE
Adipose_Visceral_Omentum_chr17_49863303_A2_ENSG00000136444.9	11	-0.0790633	0.0697665	0.257107	-0.0855963	-0.0640509	-0.0201032	0.71992	9.92146e-11	0.796989	FALSE
Adipose_Visceral_Omentum_chr17_49863303_A2_ENSG00000136449.13	7	-0.00834887	0.0753784	0.911807	-0.0157811	-0.0310237	0.0485619	0.767091	1.23136e-15	0.990083	FALSE
Adipose_Visceral_Omentum_chr17_49863303_A2_ENSG00000136457.9	10	0.125748	0.0478695	0.00861707	0.152307	0.130239	0.120507	0.954876	2.31136e-13	0.180608	FALSE
Adipose_Visceral_Omentum_chr17_49863303_A2_ENSG00000136504.11	9	-0.0386151	0.0845264	0.647786	-0.0807122	-0.050756	-0.078013	0.876777	6.14249e-12	0.949241	FALSE
Adipose_Visceral_Omentum_chr17_49863303_A2_ENSG00000154920.14	6	0.0254693	0.0856305	0.766136	0.0604816	0.0464415	0.0733288	0.772575	3.25424e-06	0.971618	FALSE
Adipose_Visceral_Omentum_chr17_49863303_A2_ENSG00000154945.6	5	0.222947	0.234487	0.341713	0.152894	0.187981	0.518162	0.737172	0.000308284	0.850296	FALSE
Adipose_Visceral_Omentum_chr17_49863303_A2_ENSG00000159199.13	1	0.378167	0.270252	0.16172					0.0302438	0.70725	FALSE
Adipose_Visceral_Omentum_chr17_49863303_A2_ENSG00000159202.17	1	0.0824455	0.196642	0.675021					0.00955346	0.955522	FALSE
Adipose_Visceral_Omentum_chr17_49863303_A2_ENSG00000159210.9	4	0.0575372	0.206591	0.780622	0.0712044	0.0697768	-0.694331	0.510159	9.50522e-05	0.974132	FALSE
Adipose_Visceral_Omentum_chr17_49863303_A2_ENSG00000167083.6	6	0.102794	0.0978156	0.293305	0.145519	0.14465	0.153216	0.693516	9.91268e-07	0.821255	FALSE
Adipose_Visceral_Omentum_chr17_49863303_A2_ENSG00000167085.11	9	-0.0382741	0.339581	0.910261	0.224549	0.241348	-0.998558	0.159515	1.06089e-07	0.989868	FALSE
Adipose_Visceral_Omentum_chr17_49863303_A2_ENSG00000167100.14	10	0.0590117	0.0576685	0.306171	-0.0126833	-0.0110904	0.0608754	0.991494	3.76685e-18	0.828115	FALSE
Adipose_Visceral_Omentum_chr17_49863303_A2_ENSG00000167105.7	9	-0.120949	0.041093	0.00324743	-0.114053	-0.120854	-0.0705594	0.661496	4.41329e-10	0.0949185	FALSE
Adipose_Visceral_Omentum_chr17_49863303_A2_ENSG00000167107.12	12	0.0220856	0.101551	0.827832	-0.00663495	-0.0317642	0.171202	0.560623	2.00936e-12	0.97999	FALSE
Adipose_Visceral_Omentum_chr17_49863303_A2_ENSG00000173714.7	1	0.0675343	0.150986	0.654666					0.0917533	0.950546	FALSE
Adipose_Visceral_Omentum_chr17_49863303_A2_ENSG00000173868.11	4	-0.0067863	0.0746813	0.927596	0.0325115	0.0389349	0.217418	0.260875	1.48887e-05	0.99175	FALSE
Adipose_Visceral_Omentum_chr17_49863303_A2_ENSG00000176358.15	13	-0.0122541	0.026613	0.645188	-0.0251629	-0.0245075	0.0284119	0.591274	7.17253e-16	0.948737	FALSE
Adipose_Visceral_Omentum_chr17_49863303_A2_ENSG00000182575.7	7	0.0436887	0.112087	0.696702	0.0864698	0.0570556	-0.234531	0.392544	2.08598e-10	0.960162	FALSE
Adipose_Visceral_Omentum_chr17_49863303_A2_ENSG00000188662.6	7	0.0348989	0.033726	0.300773	0.0539467	0.0391266	-0.0200583	0.578603	2.31323e-16	0.824897	FALSE
Adipose_Visceral_Omentum_chr17_49863303_A2_ENSG00000198740.8	11	-0.0629323	0.0721559	0.383115	-0.0397824	-0.0165759	0.0922002	0.260317	1.52883e-07	0.870341	FALSE
Adipose_Visceral_Omentum_chr17_49863303_A2_ENSG00000204584.1	8	-0.0196759	0.0264437	0.456835	-0.00179248	0.000755189	0.00342977	0.3736	3.35204e-63	0.899185	FALSE
Adipose_Visceral_Omentum_chr17_49863303_A2_ENSG00000229944.3	9	0.225119	0.091934	0.014337	0.0879723	0.0497815	0.297403	0.753441	7.42543e-07	0.246008	FALSE
Adipose_Visceral_Omentum_chr17_49863303_A2_ENSG00000230532.1	12	-0.0413749	0.07388	0.575461	0.022622	0.00833092	0.0400954	0.55544	0.000280865	0.933613	FALSE
Adipose_Visceral_Omentum_chr17_49863303_A2_ENSG00000246640.1	6	-0.0233247	0.054072	0.666204	-0.0488102	-0.0672887	-0.27369	0.198591	5.10904e-08	0.953946	FALSE
Adipose_Visceral_Omentum_chr17_49863303_A2_ENSG00000248278.1	6	-0.0314404	0.047214	0.505467	-0.040673	-0.0405083	-0.0832244	0.540191	0.00012941	0.914102	FALSE
Adipose_Visceral_Omentum_chr17_49863303_A2_ENSG00000249451.1	12	-0.0345696	0.0573394	0.546579	0.00683972	0.0053922	0.0225739	0.691338	2.84274e-09	0.92551	FALSE
Adipose_Visceral_Omentum_chr17_49863303_A2_ENSG00000249906.1	9	-0.0572676	0.0603336	0.342528	-0.059905	-0.0655155	-0.0124304	0.751647	2.31245e-08	0.850777	FALSE
Adipose_Visceral_Omentum_chr17_49863303_A2_ENSG00000250107.1	8	0.0700011	0.0561816	0.212772	0.0321987	0.0159083	0.213944	0.414376	1.86653e-07	0.762914	FALSE
Adipose_Visceral_Omentum_chr17_49863303_A2_ENSG00000250282.1	8	0.0262014	0.0558457	0.638945	0.0520786	0.0453787	0.0154615	0.909901	8.55218e-11	0.94736	FALSE
Adipose_Visceral_Omentum_chr17_49863303_A2_ENSG00000250286.1	8	-0.0211646	0.0695251	0.76081	-0.0691842	-0.0955287	-0.024979	0.970843	2.36919e-07	0.970584	FALSE
Adipose_Visceral_Omentum_chr17_49863303_A2_ENSG00000251179.1	12	-0.0169576	0.0404821	0.675296	-0.0327338	-0.0313155	-0.0744687	0.609562	2.69464e-11	0.955642	FALSE
Adipose_Visceral_Omentum_chr17_49863303_A2_ENSG00000253102.1	12	0.0504963	0.0555147	0.363032	0.108119	0.101442	0.183975	0.303275	3.88301e-09	0.860555	FALSE
Adipose_Visceral_Omentum_chr17_49863303_A2_ENSG00000275025.1	9	0.0314475	0.056617	0.578592	0.0118917	0.0231336	0.198531	0.14881	2.39393e-08	0.934501	FALSE
Adipose_Visceral_Omentum_chr17_49863303_A2_ENSG00000275897.1	10	0.0763841	0.053398	0.152583	0.0559869	0.0535124	0.061435	0.879849	1.00232e-10	0.696194	FALSE
Adipose_Visceral_Omentum_chr17_49863303_A2_ENSG00000278963.1	8	0.108793	0.0728956	0.13558	0.109763	0.109679	0.164361	0.833427	1.31316e-05	0.669843	FALSE
Adipose_Visceral_Omentum_chr17_49863303_A2_ENSG00000279036.1	5	-0.142934	0.0591678	0.0157036	-0.122817	-0.125058	-0.150725	0.960763	7.65488e-07	0.259834	FALSE
Adipose_Visceral_Omentum_chr17_49863303_A2_ENSG00000279792.1	12	0.0624546	0.0421591	0.1385	0.0516936	0.0596135	0.143804	0.209258	4.28649e-09	0.675045	FALSE
Adipose_Visceral_Omentum_chr19_10352442_A2_ENSG00000065989.15	11	-0.0852626	0.0802349	0.287935	-0.00407031	-0.0262554	-0.0723436	0.908559	1.32504e-23	0.818041	FALSE
Adipose_Visceral_Omentum_chr19_10352442_A2_ENSG00000076662.9	10	0.109357	0.115938	0.345561	-0.0446171	-0.141862	0.0362715	0.72619	3.7285e-12	0.852252	FALSE
Adipose_Visceral_Omentum_chr19_10352442_A2_ENSG00000079805.16	7	-0.262146	0.141761	0.064427	-0.252138	-0.257714	-0.469678	0.494308	8.23898e-11	0.515217	FALSE
Adipose_Visceral_Omentum_chr19_10352442_A2_ENSG00000079999.13	7	0.174752	0.200068	0.382411	-0.0356669	-0.0726126	-0.279005	0.219417	1.27097e-11	0.869723	FALSE
Adipose_Visceral_Omentum_chr19_10352442_A2_ENSG00000080573.6	10	0.222058	0.0782577	0.0045466	0.17195	0.24178	0.0810338	0.53196	3.84163e-09	0.119968	FALSE
Adipose_Visceral_Omentum_chr19_10352442_A2_ENSG00000090339.8	10	0.159504	0.114729	0.164447	0.3228	0.2737	0.206914	0.819704	3.73681e-12	0.710966	FALSE
Adipose_Visceral_Omentum_chr19_10352442_A2_ENSG00000099203.6	3	0.0528947	0.187543	0.777913	0.0573764	0.0557805	0.0364307	0.949145	4.80572e-05	0.973868	FALSE
Adipose_Visceral_Omentum_chr19_10352442_A2_ENSG00000105088.8	10	0.0226759	0.0393751	0.564686	0.0037987	3.17404e-05	0.111204	0.302748	1.83562e-34	0.930387	FALSE
Adipose_Visceral_Omentum_chr19_10352442_A2_ENSG00000105364.13	9	-0.00888968	0.207816	0.96588	0.317933	0.240366	0.526126	0.0922623	1.9943e-13	0.995599	FALSE
Adipose_Visceral_Omentum_chr19_10352442_A2_ENSG00000105376.4	11	-0.124403	0.0574779	0.0304365	-0.152051	-0.131269	-0.193344	0.694402	2.84688e-30	0.372205	FALSE
Adipose_Visceral_Omentum_chr19_10352442_A2_ENSG00000105397.13	10	0.333543	0.128552	0.00946937	0.160377	0.0751574	0.183224	0.628862	5.45652e-13	0.191295	FALSE
Adipose_Visceral_Omentum_chr19_10352442_A2_ENSG00000105401.8	6	0.578943	0.303275	0.0562657	0.380503	0.482461	0.645802	0.944689	1.51406e-06	0.489167	FALSE
Adipose_Visceral_Omentum_chr19_10352442_A2_ENSG00000127445.13	12	-0.0105184	0.149581	0.94394	-0.0543611	0.0336654	0.201465	0.388259	1.85049e-09	0.993497	FALSE
Adipose_Visceral_Omentum_chr19_10352442_A2_ENSG00000127452.8	13	-0.0493681	0.0657843	0.452981	-0.0448467	-0.0491942	0.0378199	0.553793	1.26442e-10	0.897867	FALSE
Adipose_Visceral_Omentum_chr19_10352442_A2_ENSG00000127616.17	14	-0.0360837	0.156659	0.817833	-0.0826162	-0.0619843	0.146867	0.527761	1.58114e-14	0.978682	FALSE
Adipose_Visceral_Omentum_chr19_10352442_A2_ENSG00000129347.19	6	-0.0829359	0.0383077	0.0303883	-0.0696395	-0.0698936	-0.0569735	0.658845	6.81943e-39	0.371797	FALSE
Adipose_Visceral_Omentum_chr19_10352442_A2_ENSG00000129351.17	14	0.128647	0.359054	0.720123	0.0297495	-0.0460449	-0.431161	0.346226	5.11284e-09	0.963826	FALSE
Adipose_Visceral_Omentum_chr19_10352442_A2_ENSG00000129353.14	4	-0.158924	0.158555	0.316184	-0.0859545	-0.0804298	0.224644	0.413216	2.41957e-09	0.834908	FALSE
Adipose_Visceral_Omentum_chr19_10352442_A2_ENSG00000129354.11	13	-0.0555363	0.0734192	0.449393	-0.141842	-0.0668111	0.0330078	0.405006	3.74595e-23	0.896655	FALSE
Adipose_Visceral_Omentum_chr19_10352442_A2_ENSG00000129355.6	8	0.15733	0.120436	0.191439	0.0622669	0.0671323	0.455068	0.589288	2.71849e-10	0.740457	FALSE
Adipose_Visceral_Omentum_chr19_10352442_A2_ENSG00000130158.13	12	-0.00838937	0.142502	0.953054	0.0286923	0.0538617	-0.25723	0.245639	0.00030024	0.99435	FALSE
Adipose_Visceral_Omentum_chr19_10352442_A2_ENSG00000130164.13	7	0.0988984	0.155167	0.523885	0.156322	0.108535	-0.48938	0.219676	1.733e-06	0.919836	FALSE
Adipose_Visceral_Omentum_chr19_10352442_A2_ENSG00000130173.13	2	0.286874	0.208334	0.168515					0.00168247	0.715305	FALSE
Adipose_Visceral_Omentum_chr19_10352442_A2_ENSG00000130733.10	14	0.164726	0.142121	0.246432	0.0710875	0.110344	0.877192	0.00177675	7.26271e-10	0.790357	FALSE
Adipose_Visceral_Omentum_chr19_10352442_A2_ENSG00000130734.9	9	0.0161425	0.183731	0.929988	0.203972	0.165262	0.2386	0.711093	1.36256e-09	0.991772	FALSE
Adipose_Visceral_Omentum_chr19_10352442_A2_ENSG00000130810.19	7	-0.210406	0.172136	0.221585	-0.167085	-0.169427	-0.372409	0.694534	1.07665e-10	0.77133	FALSE
Adipose_Visceral_Omentum_chr19_10352442_A2_ENSG00000130811.11	9	-0.0687399	0.213648	0.747647	-0.12929	-0.127918	-0.0315528	0.899632	9.34678e-11	0.967932	FALSE
Adipose_Visceral_Omentum_chr19_10352442_A2_ENSG00000130812.10	8	0.055995	0.0566277	0.322748	0.111904	0.152397	0.0308806	0.933639	4.97744e-11	0.839044	FALSE
Adipose_Visceral_Omentum_chr19_10352442_A2_ENSG00000130813.17	9	-0.231559	0.256691	0.367008	0.04132	0.0167582	0.0115297	0.618684	7.19384e-10	0.86253	FALSE
Adipose_Visceral_Omentum_chr19_10352442_A2_ENSG00000130816.14	13	0.209973	0.228677	0.35851	0.0143109	0.0145542	-0.505757	0.0801996	1.41248e-17	0.858653	FALSE
Adipose_Visceral_Omentum_chr19_10352442_A2_ENSG00000130818.11	5	-0.132522	0.084682	0.117597	-0.0759432	-0.0723441	-0.116226	0.873174	4.56911e-06	0.63994	FALSE
Adipose_Visceral_Omentum_chr19_10352442_A2_ENSG00000142444.6	10	-0.224196	0.0969012	0.0206864	-0.0556835	-0.031264	0.399162	0.0119683	2.27956e-09	0.303929	FALSE
Adipose_Visceral_Omentum_chr19_10352442_A2_ENSG00000142453.11	8	-0.0382193	0.152154	0.801669	0.00513657	0.00783387	-0.013927	0.916006	7.5308e-07	0.976611	FALSE
Adipose_Visceral_Omentum_chr19_10352442_A2_ENSG00000161847.13	8	0.172849	0.152958	0.258458	-0.0160819	0.044501	0.0825559	0.843638	5.40869e-08	0.798352	FALSE
Adipose_Visceral_Omentum_chr19_10352442_A2_ENSG00000161888.11	1	-0.486818	0.150052	0.00117727					0.0414967	0.046155	TRUE
Adipose_Visceral_Omentum_chr19_10352442_A2_ENSG00000171466.9	8	-0.117697	0.064464	0.0678828	-0.176748	-0.181688	-0.228711	0.255834	7.39933e-13	0.525058	FALSE
Adipose_Visceral_Omentum_chr19_10352442_A2_ENSG00000171469.10	12	0.00866796	0.0615507	0.888007	0.037387	0.0156565	0.0856129	0.400745	1.0894e-14	0.987134	FALSE
Adipose_Visceral_Omentum_chr19_10352442_A2_ENSG00000174652.17	3	-0.0411789	0.0611398	0.500617	-0.0424757	-0.0449778	-0.242807	0.500015	7.06558e-08	0.912815	FALSE
Adipose_Visceral_Omentum_chr19_10352442_A2_ENSG00000180739.13	7	2.71269e-05	0.0778331	0.999722	0.0871077	0.0905339	-0.0654292	0.616207	1.22898e-09	0.999952	FALSE
Adipose_Visceral_Omentum_chr19_10352442_A2_ENSG00000196605.7	9	0.0283258	0.0784622	0.71809	0.0243236	0.0199064	-0.0134383	0.758968	4.20537e-15	0.96358	FALSE
Adipose_Visceral_Omentum_chr19_10352442_A2_ENSG00000197256.10	12	-0.17575	0.137365	0.200742	-0.16435	-0.0575964	-0.0946923	0.725316	0.00029149	0.750489	FALSE
Adipose_Visceral_Omentum_chr19_10352442_A2_ENSG00000197961.11	7	0.0346659	0.147612	0.81433	0.0193498	-0.029019	1.11115	0.282543	8.23542e-05	0.978411	FALSE
Adipose_Visceral_Omentum_chr19_10352442_A2_ENSG00000198028.3	11	0.0255496	0.0394935	0.517676	0.0434114	0.0379982	0.0477959	0.746578	4.53162e-09	0.917872	FALSE
Adipose_Visceral_Omentum_chr19_10352442_A2_ENSG00000198258.10	10	0.157244	0.194404	0.4186	-0.0620206	0.0623036	0.106914	0.905217	2.41107e-07	0.88455	FALSE
Adipose_Visceral_Omentum_chr19_10352442_A2_ENSG00000213339.8	13	-0.0231047	0.119217	0.846329	-0.106868	-0.126082	-0.36078	0.0987763	3.43633e-10	0.981994	FALSE
Adipose_Visceral_Omentum_chr19_10352442_A2_ENSG00000214212.8	11	-0.0369769	0.172169	0.829946	-0.0507392	-0.025352	0.0503872	0.824869	3.97301e-07	0.980324	FALSE
Adipose_Visceral_Omentum_chr19_10352442_A2_ENSG00000220201.7	6	-0.133274	0.195973	0.496466	0.16842	0.23509	-0.455413	0.746672	1.97007e-09	0.911467	FALSE
Adipose_Visceral_Omentum_chr19_10352442_A2_ENSG00000224689.9	7	0.0273133	0.0994842	0.783663	-0.0289105	-0.0164621	-0.0688749	0.503772	1.73787e-07	0.974576	FALSE
Adipose_Visceral_Omentum_chr19_10352442_A2_ENSG00000239830.1	10	-0.0423373	0.0504595	0.401449	-0.00793379	0.00407009	0.266147	0.0283057	5.31454e-10	0.877688	FALSE
Adipose_Visceral_Omentum_chr19_10352442_A2_ENSG00000244165.1	8	0.104445	0.121716	0.390832	0.0738218	0.0766627	0.0798854	0.898345	4.88381e-23	0.874384	FALSE
Adipose_Visceral_Omentum_chr19_10352442_A2_ENSG00000267082.1	3	-0.522772	0.167979	0.00185741	-0.499347	-0.555996	-0.199972	0.701988	0.000339033	0.0642846	FALSE
Adipose_Visceral_Omentum_chr19_10352442_A2_ENSG00000267100.1	10	-0.0639002	0.159945	0.689516	-0.0205862	-0.0315796	0.0132216	0.638285	5.18985e-40	0.958616	FALSE
Adipose_Visceral_Omentum_chr19_10352442_A2_ENSG00000267106.5	8	-0.0958095	0.0701328	0.171903	-0.151978	-0.159663	0.04146	0.508944	4.02648e-08	0.720325	FALSE
Adipose_Visceral_Omentum_chr19_10352442_A2_ENSG00000267119.1	7	0.0227414	0.078248	0.771332	-0.00524025	0.00164017	0.274703	0.0465887	2.91192e-07	0.972722	FALSE
Adipose_Visceral_Omentum_chr19_10352442_A2_ENSG00000267197.1	17	-0.0406844	0.0501062	0.416812	-0.0189717	-0.01653	-0.198876	0.0611117	6.67123e-16	0.884013	FALSE
Adipose_Visceral_Omentum_chr19_10352442_A2_ENSG00000267370.1	8	0.016144	0.0600102	0.787913	0.0385488	0.0324685	0.155358	0.430467	1.17834e-10	0.975242	FALSE
Adipose_Visceral_Omentum_chr19_10352442_A2_ENSG00000267387.1	6	-0.0836389	0.0418247	0.0455273	-0.07308	-0.0709966	0.0158328	0.370676	3.84159e-08	0.445874	FALSE
Adipose_Visceral_Omentum_chr19_10352442_A2_ENSG00000267534.2	10	0.177848	0.137726	0.196592	-0.00810991	-0.0181209	0.330369	0.763795	4.0475e-12	0.745845	FALSE
Adipose_Visceral_Omentum_chr19_10352442_A2_ENSG00000267607.1	9	-0.0690108	0.0739205	0.35052	-0.0832111	-0.116354	0.140672	0.291211	2.41171e-08	0.854418	FALSE
Adipose_Visceral_Omentum_chr19_10352442_A2_ENSG00000267612.1	5	-0.0197083	0.0510683	0.699556	-0.0265261	-0.0221699	-0.00733988	0.888269	2.99249e-09	0.9608	FALSE
Adipose_Visceral_Omentum_chr19_10352442_A2_ENSG00000267650.1	10	-0.0231628	0.0566352	0.682553	0.0338211	0.038691	-0.208995	0.400969	1.4352e-08	0.957162	FALSE
Adipose_Visceral_Omentum_chr19_10352442_A2_ENSG00000267673.6	11	-0.164304	0.182305	0.367449	0.0269888	0.0238742	0.0763375	0.455922	2.32465e-10	0.862705	FALSE
Adipose_Visceral_Omentum_chr19_10352442_A2_ENSG00000267741.1	11	0.0622204	0.058513	0.287619	0.104791	0.0879764	-0.00120531	0.400217	7.15292e-11	0.817972	FALSE
Adipose_Visceral_Omentum_chr19_10352442_A2_ENSG00000273733.1	3	0.0699521	0.151907	0.645161	-0.0452598	-0.0467776	-0.17513	0.296562	0.00123803	0.948737	FALSE
Adipose_Visceral_Omentum_chr19_10352442_A2_ENSG00000274425.1	16	0.128354	0.0987507	0.193679	0.010537	0.00291091	0.235305	0.626723	3.40012e-13	0.742631	FALSE
Adipose_Visceral_Omentum_chr19_10352442_A2_ENSG00000277587.1	12	0.000441817	0.0463058	0.992387	0.0134207	0.0185359	-0.022475	0.758612	7.19776e-16	0.999159	FALSE
Adipose_Visceral_Omentum_chr19_10352442_A2_ENSG00000278611.1	5	0.144047	0.0879493	0.101454	0.14774	0.184312	0.127678	0.926787	9.45737e-08	0.607556	FALSE
Adipose_Visceral_Omentum_chr19_10352442_A2_ENSG00000279807.1	6	-0.02828	0.251687	0.910537	-0.00764532	0.0277454	-0.380584	0.397335	0.00210552	0.989914	FALSE
Adipose_Visceral_Omentum_chr19_10352442_A2_ENSG00000283108.1	9	-0.0411559	0.070906	0.561626	0.0339869	0.0362426	0.147587	0.250954	0.00133619	0.929642	FALSE
Adipose_Visceral_Omentum_chr19_10352442_B2_ENSG00000065989.15	11	-0.0160602	0.0644989	0.803361	-0.0176105	-0.0254937	-0.0629457	0.577253	1.12759e-23	0.976773	FALSE
Adipose_Visceral_Omentum_chr19_10352442_B2_ENSG00000076662.9	10	-0.0209987	0.0648653	0.746144	-0.0635018	-0.0295003	-0.0393951	0.876474	2.49178e-12	0.967682	FALSE
Adipose_Visceral_Omentum_chr19_10352442_B2_ENSG00000079805.16	7	-0.207109	0.0931499	0.0261894	-0.169586	-0.173645	-0.210162	0.989074	7.74244e-11	0.34481	FALSE
Adipose_Visceral_Omentum_chr19_10352442_B2_ENSG00000079999.13	7	0.0408168	0.120885	0.735628	0.117104	0.0474905	-0.383973	0.026139	9.64424e-12	0.966332	FALSE
Adipose_Visceral_Omentum_chr19_10352442_B2_ENSG00000080573.6	10	0.0935999	0.0500133	0.0612757	0.105799	0.127273	-0.14008	0.0985846	2.95606e-09	0.505746	FALSE
Adipose_Visceral_Omentum_chr19_10352442_B2_ENSG00000090339.8	10	0.0556924	0.068064	0.413223	0.153619	0.0966209	0.0107158	0.735	2.67659e-12	0.882581	FALSE
Adipose_Visceral_Omentum_chr19_10352442_B2_ENSG00000099203.6	3	-0.0149268	0.157836	0.924655	0.00933223	0.0111132	0.0218508	0.864997	4.08962e-05	0.991201	FALSE
Adipose_Visceral_Omentum_chr19_10352442_B2_ENSG00000105088.8	10	0.0165009	0.0397693	0.678204	-0.0108673	-0.0122019	0.0695144	0.55661	1.95068e-34	0.956305	FALSE
Adipose_Visceral_Omentum_chr19_10352442_B2_ENSG00000105364.13	9	-0.0546372	0.133932	0.683312	0.174554	0.0587131	0.294066	0.0789119	1.48394e-13	0.957279	FALSE
Adipose_Visceral_Omentum_chr19_10352442_B2_ENSG00000105376.4	11	-0.0620908	0.0323849	0.0552034	-0.0734653	-0.0713137	-0.0165786	0.627823	1.44691e-30	0.484841	FALSE
Adipose_Visceral_Omentum_chr19_10352442_B2_ENSG00000105397.13	10	0.141667	0.0743883	0.0568541	0.110487	0.176619	0.291573	0.433802	3.35587e-13	0.491218	FALSE
Adipose_Visceral_Omentum_chr19_10352442_B2_ENSG00000105401.8	6	0.465325	0.164528	0.00468048	0.350101	0.458303	0.582268	0.813911	1.2326e-06	0.122428	FALSE
Adipose_Visceral_Omentum_chr19_10352442_B2_ENSG00000127445.13	11	-0.00448302	0.0748577	0.952245	-0.0464435	-0.0630652	-0.106999	0.46803	4.28716e-09	0.99425	FALSE
Adipose_Visceral_Omentum_chr19_10352442_B2_ENSG00000127452.8	13	-0.0308064	0.0597934	0.606403	0.00133994	-0.0158093	0.0587285	0.524778	1.38985e-10	0.940226	FALSE
Adipose_Visceral_Omentum_chr19_10352442_B2_ENSG00000127616.17	14	-0.145935	0.11245	0.194364	-0.131791	-0.115206	0.040636	0.368987	1.30999e-14	0.74351	FALSE
Adipose_Visceral_Omentum_chr19_10352442_B2_ENSG00000129347.19	6	-0.0353134	0.0257762	0.170686	-0.0335141	-0.033201	-0.0360631	0.984888	3.70727e-39	0.718598	FALSE
Adipose_Visceral_Omentum_chr19_10352442_B2_ENSG00000129351.17	14	0.137297	0.22715	0.545555	0.000791861	-0.0295064	-0.28306	0.261686	3.2399e-09	0.925228	FALSE
Adipose_Visceral_Omentum_chr19_10352442_B2_ENSG00000129353.14	4	-0.0660881	0.0822407	0.421632	-0.0289662	-0.0321062	0.0480789	0.642806	1.83182e-09	0.885671	FALSE
Adipose_Visceral_Omentum_chr19_10352442_B2_ENSG00000129354.11	13	-0.0354947	0.0408596	0.385012	-0.0572096	-0.0340929	-0.000975136	0.543453	2.36091e-23	0.871703	FALSE
Adipose_Visceral_Omentum_chr19_10352442_B2_ENSG00000129355.6	8	-0.0452931	0.0763412	0.552981	0.000883397	0.00937924	0.0814025	0.697179	2.07743e-10	0.927439	FALSE
Adipose_Visceral_Omentum_chr19_10352442_B2_ENSG00000130158.13	12	0.198002	0.125354	0.114212	0.226054	0.265734	0.0218935	0.367021	0.000304305	0.634025	FALSE
Adipose_Visceral_Omentum_chr19_10352442_B2_ENSG00000130164.13	7	0.237049	0.0812325	0.00352111	0.204586	0.196421	0.0204013	0.422276	1.54946e-06	0.100406	FALSE
Adipose_Visceral_Omentum_chr19_10352442_B2_ENSG00000130173.13	1	-0.0172626	0.0888448	0.845941					0.00161279	0.981994	FALSE
Adipose_Visceral_Omentum_chr19_10352442_B2_ENSG00000130733.10	14	0.134334	0.0949806	0.157263	0.155436	0.161701	0.486344	0.0237775	5.76236e-10	0.701848	FALSE
Adipose_Visceral_Omentum_chr19_10352442_B2_ENSG00000130734.9	9	-0.0155595	0.0798771	0.845555	-0.0423988	-0.0104116	0.322886	0.150974	7.887e-10	0.981989	FALSE
Adipose_Visceral_Omentum_chr19_10352442_B2_ENSG00000130810.19	7	-0.110386	0.0800359	0.167831	-0.103228	-0.101821	-0.297197	0.327689	8.11473e-11	0.714612	FALSE
Adipose_Visceral_Omentum_chr19_10352442_B2_ENSG00000130811.11	9	0.0451268	0.118011	0.702169	-0.00117611	0.0177559	0.0361508	0.956516	6.49726e-11	0.961421	FALSE
Adipose_Visceral_Omentum_chr19_10352442_B2_ENSG00000130812.10	8	1.93245e-05	0.0317838	0.999515	-0.00308543	0.000229499	-0.0794342	0.629574	3.60909e-11	0.999952	FALSE
Adipose_Visceral_Omentum_chr19_10352442_B2_ENSG00000130813.17	9	-0.1152	0.167067	0.490482	-0.0739744	-0.0384533	0.146651	0.364598	4.99266e-10	0.909979	FALSE
Adipose_Visceral_Omentum_chr19_10352442_B2_ENSG00000130816.14	13	0.116338	0.148535	0.433488	0.0164352	0.0126634	-0.369374	0.0772286	7.35464e-18	0.890201	FALSE
Adipose_Visceral_Omentum_chr19_10352442_B2_ENSG00000130818.11	5	-0.165389	0.0854792	0.053009	-0.0488917	-0.0636327	-0.127789	0.76107	4.78537e-06	0.476359	FALSE
Adipose_Visceral_Omentum_chr19_10352442_B2_ENSG00000142444.6	10	-0.0257593	0.0890781	0.772446	0.0179093	0.0399546	0.470154	0.00768402	1.97364e-09	0.972974	FALSE
Adipose_Visceral_Omentum_chr19_10352442_B2_ENSG00000142453.11	8	-0.0723872	0.0997022	0.467818	-0.0443899	-0.06314	-0.182499	0.462116	6.64734e-07	0.90314	FALSE
Adipose_Visceral_Omentum_chr19_10352442_B2_ENSG00000161847.13	8	0.126993	0.0845087	0.132912	0.180155	0.180433	0.136741	0.967301	4.30194e-08	0.665725	FALSE
Adipose_Visceral_Omentum_chr19_10352442_B2_ENSG00000161888.11	1	-0.371947	0.103202	0.000313254					0.0399459	0.0167395	TRUE
Adipose_Visceral_Omentum_chr19_10352442_B2_ENSG00000171466.9	8	-0.157846	0.045187	0.000477315	-0.196521	-0.1972	-0.292205	0.0623542	7.61858e-13	0.0232688	TRUE
Adipose_Visceral_Omentum_chr19_10352442_B2_ENSG00000171469.10	12	-0.0152305	0.0449188	0.734559	-0.0486832	-0.0480248	-0.0680126	0.444719	9.7145e-15	0.966034	FALSE
Adipose_Visceral_Omentum_chr19_10352442_B2_ENSG00000174652.17	3	-0.11732	0.0379506	0.00199223	-0.111538	-0.0792893	-0.0164184	0.585083	8.13546e-08	0.0676293	FALSE
Adipose_Visceral_Omentum_chr19_10352442_B2_ENSG00000180739.13	7	-0.0149326	0.0440554	0.734647	0.021744	0.020415	-0.0365943	0.786177	1.08002e-09	0.966051	FALSE
Adipose_Visceral_Omentum_chr19_10352442_B2_ENSG00000196605.7	9	0.043961	0.0408689	0.282079	0.0412257	0.0588717	0.078635	0.598729	3.09382e-15	0.815239	FALSE
Adipose_Visceral_Omentum_chr19_10352442_B2_ENSG00000197256.10	12	-0.147702	0.114825	0.198328	0.0215555	-0.00932269	0.045909	0.286726	0.000280124	0.747936	FALSE
Adipose_Visceral_Omentum_chr19_10352442_B2_ENSG00000197961.11	7	-0.108187	0.099223	0.275563	-0.176503	-0.220885	0.410002	0.414639	7.97284e-05	0.810381	FALSE
Adipose_Visceral_Omentum_chr19_10352442_B2_ENSG00000198028.3	11	-0.0132655	0.0260838	0.611052	-0.0171204	-0.01391	0.0106649	0.594212	4.36676e-09	0.941133	FALSE
Adipose_Visceral_Omentum_chr19_10352442_B2_ENSG00000198258.10	10	0.0977129	0.10147	0.335559	-0.0520123	-0.00341661	0.14361	0.82986	1.83851e-07	0.846564	FALSE
Adipose_Visceral_Omentum_chr19_10352442_B2_ENSG00000213339.8	13	-0.0627402	0.0926696	0.498386	-0.00392593	-0.0201509	-0.241824	0.280836	3.21919e-10	0.912412	FALSE
Adipose_Visceral_Omentum_chr19_10352442_B2_ENSG00000214212.8	11	-0.0255286	0.130215	0.844572	-0.0810075	-0.0759863	-0.199063	0.524748	3.4197e-07	0.981818	FALSE
Adipose_Visceral_Omentum_chr19_10352442_B2_ENSG00000220201.7	6	-0.158943	0.145112	0.273379	0.0247791	0.0549511	-0.426526	0.714821	1.80148e-09	0.809072	FALSE
Adipose_Visceral_Omentum_chr19_10352442_B2_ENSG00000224689.9	7	-0.0519068	0.0545983	0.341755	-0.0787853	-0.0834458	-0.116484	0.405472	1.35658e-07	0.850348	FALSE
Adipose_Visceral_Omentum_chr19_10352442_B2_ENSG00000239830.1	10	-0.0179937	0.0266614	0.49974	-0.00792263	-0.0065485	0.0392302	0.454924	3.88742e-10	0.912506	FALSE
Adipose_Visceral_Omentum_chr19_10352442_B2_ENSG00000244165.1	8	0.0211531	0.0835149	0.800048	-0.0103527	-0.012449	-0.00538584	0.839927	2.90715e-23	0.976235	FALSE
Adipose_Visceral_Omentum_chr19_10352442_B2_ENSG00000267082.1	3	-0.292317	0.138098	0.0342818	-0.243816	-0.259477	0.0211119	0.661308	0.000310934	0.393685	FALSE
Adipose_Visceral_Omentum_chr19_10352442_B2_ENSG00000267100.1	10	-0.016371	0.0835233	0.844606	0.0229888	0.00804107	0.052936	0.418539	1.24182e-40	0.981818	FALSE
Adipose_Visceral_Omentum_chr19_10352442_B2_ENSG00000267106.5	8	-0.111754	0.0473885	0.018361	-0.109259	-0.116272	0.00318269	0.400529	3.79121e-08	0.284136	FALSE
Adipose_Visceral_Omentum_chr19_10352442_B2_ENSG00000267119.1	7	0.0178894	0.0427634	0.675703	0.0206727	0.0247945	0.157256	0.0678383	2.39432e-07	0.955751	FALSE
Adipose_Visceral_Omentum_chr19_10352442_B2_ENSG00000267197.1	17	-0.0059207	0.0283209	0.834403	-0.000330481	0.00323645	-0.0320873	0.582169	3.95935e-16	0.980618	FALSE
Adipose_Visceral_Omentum_chr19_10352442_B2_ENSG00000267370.1	8	0.053433	0.0546052	0.327811	0.0317671	0.0581098	0.306996	0.0870994	1.22007e-10	0.842231	FALSE
Adipose_Visceral_Omentum_chr19_10352442_B2_ENSG00000267387.1	6	-0.0832355	0.0353848	0.0186581	-0.0660287	-0.0687062	-0.0600494	0.807082	4.1261e-08	0.286554	FALSE
Adipose_Visceral_Omentum_chr19_10352442_B2_ENSG00000267534.2	10	0.134049	0.0958007	0.161739	0.0617837	0.0793099	0.205749	0.840512	2.91443e-12	0.70725	FALSE
Adipose_Visceral_Omentum_chr19_10352442_B2_ENSG00000267607.1	9	-0.0103185	0.0683652	0.880029	-0.103727	-0.0225774	0.0427589	0.77863	2.33036e-08	0.985859	FALSE
Adipose_Visceral_Omentum_chr19_10352442_B2_ENSG00000267612.1	5	0.0233702	0.0335805	0.486462	0.0428264	0.0361468	0.0833017	0.33789	2.9089e-09	0.908776	FALSE
Adipose_Visceral_Omentum_chr19_10352442_B2_ENSG00000267650.1	10	-0.0693369	0.0410381	0.0911097	-0.0195515	-0.0221389	-0.322501	0.0915942	1.33598e-08	0.58541	FALSE
Adipose_Visceral_Omentum_chr19_10352442_B2_ENSG00000267673.6	11	-0.176071	0.101873	0.083926	-0.00653635	0.00132935	-0.136443	0.837734	1.67275e-10	0.567701	FALSE
Adipose_Visceral_Omentum_chr19_10352442_B2_ENSG00000267741.1	11	0.0336174	0.0303098	0.267376	0.00468611	0.00493283	-0.0106377	0.237409	4.80869e-11	0.80403	FALSE
Adipose_Visceral_Omentum_chr19_10352442_B2_ENSG00000273733.1	3	0.140379	0.0968222	0.147096	0.0521065	0.0456587	-0.0244434	0.342145	0.00121204	0.688854	FALSE
Adipose_Visceral_Omentum_chr19_10352442_B2_ENSG00000274425.1	15	0.0516017	0.0679751	0.447776	-0.001834	-0.009213	0.0878864	0.839081	2.55544e-13	0.895946	FALSE
Adipose_Visceral_Omentum_chr19_10352442_B2_ENSG00000277587.1	12	-0.0291164	0.0325537	0.371101	-0.0302897	-0.0282568	-0.0573526	0.593881	5.68025e-16	0.865038	FALSE
Adipose_Visceral_Omentum_chr19_10352442_B2_ENSG00000278611.1	5	0.089721	0.0665628	0.177686	0.0398808	0.176976	0.18891	0.426078	8.36504e-08	0.726895	FALSE
Adipose_Visceral_Omentum_chr19_10352442_B2_ENSG00000279807.1	6	-0.0236948	0.145046	0.870234	0.0404177	0.0311792	-0.104652	0.75925	0.00196754	0.985088	FALSE
Adipose_Visceral_Omentum_chr19_10352442_B2_ENSG00000283108.1	9	-0.0714845	0.0621724	0.250235	0.0092033	0.00697924	0.01324	0.560859	0.00135277	0.793518	FALSE
Adipose_Visceral_Omentum_chr19_10414696_C2_ENSG00000065989.15	11	0.0031907	0.024979	0.898358	0.00692223	0.00297528	0.0039429	0.981913	8.30338e-24	0.988282	FALSE
Adipose_Visceral_Omentum_chr19_10414696_C2_ENSG00000076662.9	10	0.0124119	0.0209059	0.552712	0.0238992	0.0238665	0.0567459	0.242788	1.92418e-12	0.927419	FALSE
Adipose_Visceral_Omentum_chr19_10414696_C2_ENSG00000079805.16	7	-0.0305406	0.034172	0.371464	-0.0362113	-0.0303163	-0.12548	0.236042	6.34864e-11	0.865235	FALSE
Adipose_Visceral_Omentum_chr19_10414696_C2_ENSG00000079999.13	7	0.0545485	0.0483429	0.259165	0.0667501	0.0614284	-0.00278389	0.562905	9.17208e-12	0.799026	FALSE
Adipose_Visceral_Omentum_chr19_10414696_C2_ENSG00000080573.6	10	0.0355852	0.0244132	0.144945	0.0294739	0.0274154	0.0259677	0.889338	2.82865e-09	0.685897	FALSE
Adipose_Visceral_Omentum_chr19_10414696_C2_ENSG00000090339.8	10	0.042875	0.0257907	0.096429	0.055368	0.0623492	0.072048	0.580175	2.46662e-12	0.597948	FALSE
Adipose_Visceral_Omentum_chr19_10414696_C2_ENSG00000099203.6	3	-0.0282237	0.0491382	0.565714	-0.0302677	-0.0293466	-0.037431	0.852603	4.00036e-05	0.93063	FALSE
Adipose_Visceral_Omentum_chr19_10414696_C2_ENSG00000105088.8	11	0.00076126	0.0119072	0.949024	-0.00707205	-0.00771759	0.0167534	0.555387	1.2985e-34	0.993823	FALSE
Adipose_Visceral_Omentum_chr19_10414696_C2_ENSG00000105364.13	9	-0.0246073	0.0636401	0.699005	0.0429132	0.0440556	0.198526	0.144167	1.04972e-13	0.960787	FALSE
Adipose_Visceral_Omentum_chr19_10414696_C2_ENSG00000105376.4	11	-0.0119891	0.0106519	0.260362	-0.0118121	-0.011863	0.00992396	0.450531	9.29596e-31	0.799734	FALSE
Adipose_Visceral_Omentum_chr19_10414696_C2_ENSG00000105397.13	11	0.0574605	0.0229748	0.0123836	0.0420753	0.0238514	0.0326095	0.686804	6.75958e-14	0.225791	FALSE
Adipose_Visceral_Omentum_chr19_10414696_C2_ENSG00000105401.8	11	0.0672558	0.0406358	0.0979066	0.105092	0.147606	-0.0171065	0.169605	6.14645e-09	0.600752	FALSE
Adipose_Visceral_Omentum_chr19_10414696_C2_ENSG00000105514.7	4	-0.0409166	0.0527297	0.437767	-0.0532664	-0.0535344	-0.0913093	0.744831	0.0017212	0.892104	FALSE
Adipose_Visceral_Omentum_chr19_10414696_C2_ENSG00000105518.13	4	0.0206188	0.0507565	0.684574	0.0170971	0.0322473	-0.0796057	0.505069	0.00204523	0.957685	FALSE
Adipose_Visceral_Omentum_chr19_10414696_C2_ENSG00000105520.10	2	-0.047523	0.0634278	0.453709					0.0155262	0.898179	FALSE
Adipose_Visceral_Omentum_chr19_10414696_C2_ENSG00000127445.13	11	0.00205618	0.0322809	0.949212	0.0293056	-0.0018237	-0.0963314	0.170558	1.58017e-09	0.993844	FALSE
Adipose_Visceral_Omentum_chr19_10414696_C2_ENSG00000127452.8	11	-0.0269145	0.0294236	0.360337	-0.000161636	-0.0113879	0.0276846	0.282984	4.06862e-09	0.859512	FALSE
Adipose_Visceral_Omentum_chr19_10414696_C2_ENSG00000127616.17	14	-0.0683656	0.0410442	0.0957817	0.0267549	-0.00570276	-0.00714246	0.361792	4.93355e-14	0.596603	FALSE
Adipose_Visceral_Omentum_chr19_10414696_C2_ENSG00000129347.19	6	-0.00233895	0.0128547	0.855619	-0.00511997	-0.00572599	0.0199986	0.272219	4.19772e-39	0.983144	FALSE
Adipose_Visceral_Omentum_chr19_10414696_C2_ENSG00000129351.17	13	-0.0161463	0.0685917	0.8139	-0.0911203	-0.0727977	-0.19271	0.0965888	2.41707e-10	0.978411	FALSE
Adipose_Visceral_Omentum_chr19_10414696_C2_ENSG00000129353.14	5	0.000742651	0.045598	0.987005	0.00944569	0.00380161	0.0105993	0.938523	1.5005e-09	0.99839	FALSE
Adipose_Visceral_Omentum_chr19_10414696_C2_ENSG00000129354.11	13	-0.0176327	0.0193416	0.361955	-0.0229683	-0.0229727	-0.0220222	0.869993	2.2777e-23	0.860098	FALSE
Adipose_Visceral_Omentum_chr19_10414696_C2_ENSG00000129355.6	8	0.0281222	0.0338689	0.406355	0.0550636	0.0451706	0.0239538	0.976858	2.00995e-10	0.879715	FALSE
Adipose_Visceral_Omentum_chr19_10414696_C2_ENSG00000130158.13	6	0.00052216	0.0589926	0.992938	-0.0327846	-0.0404456	0.0937388	0.487681	0.00591814	0.999159	FALSE
Adipose_Visceral_Omentum_chr19_10414696_C2_ENSG00000130164.13	5	0.0762723	0.062751	0.224185	0.0360315	0.0308087	0.0691788	0.971101	7.48767e-07	0.773489	FALSE
Adipose_Visceral_Omentum_chr19_10414696_C2_ENSG00000130173.13	5	-0.0162717	0.0347108	0.639228	-0.00260971	0.00225719	0.0707158	0.137384	4.16337e-05	0.947456	FALSE
Adipose_Visceral_Omentum_chr19_10414696_C2_ENSG00000130733.10	14	0.0625235	0.03113	0.0445937	0.0466502	0.0433562	0.0911691	0.578599	2.14715e-10	0.44266	FALSE
Adipose_Visceral_Omentum_chr19_10414696_C2_ENSG00000130734.9	9	-0.0353209	0.0361846	0.328999	-0.0398294	-0.0262133	0.113232	0.157889	7.63456e-10	0.843025	FALSE
Adipose_Visceral_Omentum_chr19_10414696_C2_ENSG00000130810.19	6	-0.0463064	0.0446417	0.299601	-0.024576	-0.0176014	0.0301604	0.645674	1.28536e-10	0.824391	FALSE
Adipose_Visceral_Omentum_chr19_10414696_C2_ENSG00000130811.11	9	0.0125799	0.037787	0.739198	-0.0449027	-0.0537646	0.0304315	0.732967	5.26742e-11	0.966728	FALSE
Adipose_Visceral_Omentum_chr19_10414696_C2_ENSG00000130812.10	8	-0.02468	0.0217791	0.257131	0.00734874	0.00926099	-0.0565494	0.71495	2.707e-09	0.796989	FALSE
Adipose_Visceral_Omentum_chr19_10414696_C2_ENSG00000130813.17	8	-0.0128283	0.0451526	0.776327	-0.0082446	-0.0137543	-0.0375515	0.781296	1.65777e-09	0.973637	FALSE
Adipose_Visceral_Omentum_chr19_10414696_C2_ENSG00000130816.14	13	0.0367763	0.0339885	0.279243	-0.0277732	-0.019526	-0.065781	0.119606	2.94988e-18	0.813149	FALSE
Adipose_Visceral_Omentum_chr19_10414696_C2_ENSG00000130818.11	4	-0.0215071	0.0267993	0.422251	-0.0270961	-0.0261098	-0.0343458	0.757667	7.58873e-05	0.886046	FALSE
Adipose_Visceral_Omentum_chr19_10414696_C2_ENSG00000142444.6	11	0.0292408	0.0243646	0.230088	0.0143094	0.00394917	0.129888	0.100775	1.32028e-09	0.777487	FALSE
Adipose_Visceral_Omentum_chr19_10414696_C2_ENSG00000142453.11	8	-0.0485076	0.0349038	0.164604	-0.0464596	-0.0489737	-0.0537849	0.919414	6.03281e-07	0.711052	FALSE
Adipose_Visceral_Omentum_chr19_10414696_C2_ENSG00000161847.13	6	-0.0167526	0.0553486	0.762138	-0.0136167	-0.0192995	0.250021	0.0545558	1.45696e-07	0.970907	FALSE
Adipose_Visceral_Omentum_chr19_10414696_C2_ENSG00000161888.11	9	-0.00291528	0.0427414	0.945621	-0.0228898	0.00758065	0.0376771	0.59477	0.000151533	0.993522	FALSE
Adipose_Visceral_Omentum_chr19_10414696_C2_ENSG00000171466.9	8	-0.0370301	0.0241795	0.125654	-0.0400336	-0.0389953	-0.0894542	0.0908542	1.84584e-11	0.653489	FALSE
Adipose_Visceral_Omentum_chr19_10414696_C2_ENSG00000171469.10	6	-0.00318936	0.033809	0.924843	0.0113931	0.0229982	-0.0313559	0.68533	2.07939e-06	0.991209	FALSE
Adipose_Visceral_Omentum_chr19_10414696_C2_ENSG00000173928.2	5	-0.00321042	0.0392744	0.934851	-0.0136321	-0.0250824	-0.0102007	0.946881	0.000754642	0.992606	FALSE
Adipose_Visceral_Omentum_chr19_10414696_C2_ENSG00000174652.17	3	-0.0110172	0.0275662	0.689405	-0.0135666	-0.0150429	-0.242971	0.515001	0.00088287	0.958583	FALSE
Adipose_Visceral_Omentum_chr19_10414696_C2_ENSG00000180739.13	7	-0.0175122	0.0277242	0.52761	-0.00657269	-0.0156643	0.0641257	0.0643665	1.19774e-09	0.920951	FALSE
Adipose_Visceral_Omentum_chr19_10414696_C2_ENSG00000183401.11	7	-0.0761318	0.0661807	0.249995	-0.0124027	-0.0266366	-0.138733	0.599012	0.00406171	0.793414	FALSE
Adipose_Visceral_Omentum_chr19_10414696_C2_ENSG00000196605.7	7	-0.00644758	0.0285806	0.821518	-0.0154842	-0.0172509	-0.0260976	0.551463	1.15144e-09	0.979322	FALSE
Adipose_Visceral_Omentum_chr19_10414696_C2_ENSG00000197256.10	10	-0.0479293	0.039536	0.2254	-0.0279658	-0.0139132	-0.139948	0.177626	0.000255715	0.774398	FALSE
Adipose_Visceral_Omentum_chr19_10414696_C2_ENSG00000197961.11	7	-0.0205796	0.0469395	0.661076	-0.0575775	-0.0698476	0.0594169	0.775954	7.59854e-05	0.952419	FALSE
Adipose_Visceral_Omentum_chr19_10414696_C2_ENSG00000198028.3	8	0.0140892	0.0170039	0.40734	0.00340999	0.00113994	0.0203334	0.768446	1.1637e-05	0.880172	FALSE
Adipose_Visceral_Omentum_chr19_10414696_C2_ENSG00000198258.10	10	0.0254566	0.0603331	0.673073	0.0217011	-0.00771946	0.107036	0.529402	1.88881e-07	0.955318	FALSE
Adipose_Visceral_Omentum_chr19_10414696_C2_ENSG00000213339.8	13	-0.0372364	0.0465867	0.424121	-0.0418758	-0.021262	-0.0352933	0.980817	1.35644e-10	0.88676	FALSE
Adipose_Visceral_Omentum_chr19_10414696_C2_ENSG00000214212.8	11	-0.0105865	0.0528565	0.841256	0.0225918	0.00443643	0.0438089	0.598625	3.00632e-07	0.981498	FALSE
Adipose_Visceral_Omentum_chr19_10414696_C2_ENSG00000220201.7	7	-0.0166559	0.0487449	0.73258	-0.0148027	0.053936	-0.0870979	0.779003	2.35556e-09	0.966015	FALSE
Adipose_Visceral_Omentum_chr19_10414696_C2_ENSG00000224689.9	5	-0.0169571	0.0246135	0.490864	-0.0236721	-0.0289468	-0.0426044	0.72691	1.64919e-05	0.910069	FALSE
Adipose_Visceral_Omentum_chr19_10414696_C2_ENSG00000239830.1	9	0.00934092	0.0123343	0.448863	0.0154989	0.0128889	0.0471733	0.276563	6.33076e-10	0.896523	FALSE
Adipose_Visceral_Omentum_chr19_10414696_C2_ENSG00000244165.1	8	0.010685	0.022753	0.638634	0.0170749	0.0196687	0.0382298	0.457081	1.73619e-22	0.947352	FALSE
Adipose_Visceral_Omentum_chr19_10414696_C2_ENSG00000267082.1	3	-0.0591615	0.0669667	0.376995	-0.0544097	-0.0738378	0.210277	0.307896	0.000288043	0.867118	FALSE
Adipose_Visceral_Omentum_chr19_10414696_C2_ENSG00000267100.1	10	0.0220789	0.0209077	0.290959	0.0373477	0.0274621	0.0451469	0.28207	3.74039e-41	0.820132	FALSE
Adipose_Visceral_Omentum_chr19_10414696_C2_ENSG00000267106.5	7	0.057247	0.0259574	0.0274248	0.0322793	0.0371041	0.13001	0.341901	1.36996e-06	0.352654	FALSE
Adipose_Visceral_Omentum_chr19_10414696_C2_ENSG00000267119.1	6	0.00136534	0.0152369	0.928599	-0.00751739	-0.00609383	0.0118381	0.729754	2.43938e-07	0.991772	FALSE
Adipose_Visceral_Omentum_chr19_10414696_C2_ENSG00000267174.5	3	-0.0640905	0.0339538	0.0590825	-0.0629339	-0.062934	-0.0453634	0.797653	0.014008	0.498602	FALSE
Adipose_Visceral_Omentum_chr19_10414696_C2_ENSG00000267197.1	16	0.0122971	0.00960124	0.20027	0.00368983	0.00234541	0.00340678	0.605397	2.81389e-16	0.750192	FALSE
Adipose_Visceral_Omentum_chr19_10414696_C2_ENSG00000267277.1	3	0.0194233	0.019458	0.318174	0.022438	0.022488	0.0423402	0.794754	5.08038e-05	0.836292	FALSE
Adipose_Visceral_Omentum_chr19_10414696_C2_ENSG00000267370.1	8	-0.0314451	0.0210615	0.135433	-0.00893761	0.00146269	-0.0164073	0.664583	1.15197e-10	0.669796	FALSE
Adipose_Visceral_Omentum_chr19_10414696_C2_ENSG00000267387.1	5	-0.0125431	0.0192333	0.514302	-0.0153714	-0.0179929	0.00659541	0.78376	9.12494e-08	0.91675	FALSE
Adipose_Visceral_Omentum_chr19_10414696_C2_ENSG00000267534.2	6	0.0405417	0.0467968	0.386306	0.0101114	-0.00720363	0.00241913	0.852708	4.3689e-11	0.87237	FALSE
Adipose_Visceral_Omentum_chr19_10414696_C2_ENSG00000267607.1	9	-0.0301794	0.0263654	0.25235	-0.0156925	-0.0130266	-0.000477711	0.681866	5.04241e-08	0.794627	FALSE
Adipose_Visceral_Omentum_chr19_10414696_C2_ENSG00000267612.1	10	-0.0074281	0.0163405	0.649409	0.00403824	-0.00335471	-0.0358718	0.438655	3.07407e-09	0.949649	FALSE
Adipose_Visceral_Omentum_chr19_10414696_C2_ENSG00000267650.1	10	-0.0169229	0.0173438	0.329197	-0.00879035	-0.0181231	0.0369887	0.387514	1.56978e-08	0.843109	FALSE
Adipose_Visceral_Omentum_chr19_10414696_C2_ENSG00000267673.6	11	-0.0579149	0.0389903	0.137447	0.019598	0.0327751	-0.00287069	0.459147	1.39537e-10	0.673074	FALSE
Adipose_Visceral_Omentum_chr19_10414696_C2_ENSG00000267741.1	14	0.00512215	0.0108068	0.635518	-0.00158309	-0.00368147	0.00889722	0.834031	1.20676e-11	0.946781	FALSE
Adipose_Visceral_Omentum_chr19_10414696_C2_ENSG00000273733.1	3	0.0384393	0.0476475	0.419814	-0.00469441	-0.0155538	-0.0590141	0.255403	0.00115646	0.884869	FALSE
Adipose_Visceral_Omentum_chr19_10414696_C2_ENSG00000274425.1	14	0.0210212	0.0206879	0.309576	0.00881979	0.00392111	-0.0230279	0.499342	1.79797e-13	0.830753	FALSE
Adipose_Visceral_Omentum_chr19_10414696_C2_ENSG00000277587.1	11	-0.00462475	0.0147321	0.753579	0.00164707	0.00360324	0.0157727	0.499348	1.42858e-10	0.969206	FALSE
Adipose_Visceral_Omentum_chr19_10414696_C2_ENSG00000278611.1	4	0.0255239	0.0240061	0.287678	0.0227979	0.0230124	0.0371056	0.85837	2.13059e-07	0.817987	FALSE
Adipose_Visceral_Omentum_chr19_10414696_C2_ENSG00000279807.1	7	-0.078869	0.0524244	0.13247	-0.0349927	-0.0394879	-0.113014	0.725894	0.000742658	0.664959	FALSE
Adipose_Visceral_Omentum_chr19_4717660_A2_ENSG00000007264.14	5	0.00139937	0.147311	0.992421	0.0893064	0.092206	-1.4115	0.0873866	2.21403e-05	0.999159	FALSE
Adipose_Visceral_Omentum_chr19_4717660_A2_ENSG00000008382.15	8	0.0148236	0.084204	0.86026	-0.065839	-0.0407696	-0.0377148	0.77851	8.93295e-12	0.983646	FALSE
Adipose_Visceral_Omentum_chr19_4717660_A2_ENSG00000011132.11	5	-0.185544	0.201826	0.357926	-0.260024	-0.238601	-0.673397	0.593132	0.000301283	0.858229	FALSE
Adipose_Visceral_Omentum_chr19_4717660_A2_ENSG00000060566.13	6	-0.0126314	0.0981529	0.897602	0.0668363	0.0799823	0.102455	0.621105	5.97651e-06	0.988187	FALSE
Adipose_Visceral_Omentum_chr19_4717660_A2_ENSG00000074842.7	10	-0.22043	0.106606	0.0386676	-0.170337	-0.202482	-0.316147	0.717025	5.354e-12	0.417055	FALSE
Adipose_Visceral_Omentum_chr19_4717660_A2_ENSG00000077009.13	9	0.141274	0.0604165	0.0193698	0.0745501	0.0698301	0.0876755	0.705234	1.11223e-05	0.292962	FALSE
Adipose_Visceral_Omentum_chr19_4717660_A2_ENSG00000077463.14	14	0.0353355	0.0814822	0.664536	-0.0376564	-0.0195576	-0.0446236	0.60387	1.86021e-12	0.9535	FALSE
Adipose_Visceral_Omentum_chr19_4717660_A2_ENSG00000089847.12	5	0.0627148	0.0961299	0.514145	-0.0250985	-0.038907	0.231771	0.722515	1.9981e-08	0.916684	FALSE
Adipose_Visceral_Omentum_chr19_4717660_A2_ENSG00000105229.6	7	-0.180896	0.118649	0.127351	-0.156044	-0.150896	0.0126648	0.384631	1.44889e-06	0.656364	FALSE
Adipose_Visceral_Omentum_chr19_4717660_A2_ENSG00000105246.5	12	-0.171649	0.153021	0.261975	-0.0343973	-0.0500645	-0.454048	0.277352	1.67168e-09	0.800699	FALSE
Adipose_Visceral_Omentum_chr19_4717660_A2_ENSG00000105248.15	14	-0.0580103	0.127051	0.647965	-0.124773	-0.131986	-0.642123	0.017137	2.8421e-12	0.949284	FALSE
Adipose_Visceral_Omentum_chr19_4717660_A2_ENSG00000105255.10	10	-0.0753089	0.095937	0.432463	0.00887397	0.0337038	0.139946	0.151703	1.78054e-08	0.889834	FALSE
Adipose_Visceral_Omentum_chr19_4717660_A2_ENSG00000105278.10	10	0.0634074	0.071085	0.372396	0.13558	0.129086	0.222116	0.320548	2.23961e-08	0.865764	FALSE
Adipose_Visceral_Omentum_chr19_4717660_A2_ENSG00000105355.8	11	0.0520025	0.0936061	0.578521	0.117117	0.133116	0.0767876	0.906515	1.78299e-18	0.93449	FALSE
Adipose_Visceral_Omentum_chr19_4717660_A2_ENSG00000105426.16	12	0.154901	0.075276	0.0396117	0.103059	0.105874	0.109887	0.777641	1.52332e-09	0.421079	FALSE
Adipose_Visceral_Omentum_chr19_4717660_A2_ENSG00000126934.13	10	-0.0137367	0.114033	0.904117	0.0205189	0.00598593	-0.185609	0.340444	5.78425e-08	0.989169	FALSE
Adipose_Visceral_Omentum_chr19_4717660_A2_ENSG00000127663.14	7	0.1226	0.0901836	0.174005	0.141343	0.138841	-0.159385	0.314446	3.15595e-16	0.722915	FALSE
Adipose_Visceral_Omentum_chr19_4717660_A2_ENSG00000127666.9	10	0.213349	0.0816932	0.00901229	0.243057	0.243164	0.165405	0.797315	2.41534e-11	0.185529	FALSE
Adipose_Visceral_Omentum_chr19_4717660_A2_ENSG00000130254.11	10	0.0679817	0.104796	0.516529	0.122326	0.118435	0.237862	0.354115	0.000137264	0.917463	FALSE
Adipose_Visceral_Omentum_chr19_4717660_A2_ENSG00000130255.12	7	0.285942	0.218564	0.190781	0.31539	0.299505	0.747277	0.265015	0.000235257	0.739774	FALSE
Adipose_Visceral_Omentum_chr19_4717660_A2_ENSG00000141965.4	8	0.147866	0.0455303	0.00116371	0.144363	0.148991	0.0523998	0.131131	7.2622e-25	0.0457305	TRUE
Adipose_Visceral_Omentum_chr19_4717660_A2_ENSG00000141985.9	11	-0.016926	0.104069	0.870801	-0.00139714	0.00378357	0.0663577	0.695833	3.15455e-12	0.985159	FALSE
Adipose_Visceral_Omentum_chr19_4717660_A2_ENSG00000142002.16	12	-0.90955	0.309452	0.00329033	-0.205339	-0.191489	-0.31352	0.51983	2.45048e-15	0.095745	FALSE
Adipose_Visceral_Omentum_chr19_4717660_A2_ENSG00000160633.12	5	-0.0541093	0.153923	0.725187	0.0201598	0.0427052	3.02449e-05	0.841457	0.000165659	0.964713	FALSE
Adipose_Visceral_Omentum_chr19_4717660_A2_ENSG00000167657.13	8	0.0521614	0.133041	0.695007	0.0591174	0.0654925	-0.18992	0.298538	1.11932e-07	0.959836	FALSE
Adipose_Visceral_Omentum_chr19_4717660_A2_ENSG00000167658.15	14	0.0366434	0.189107	0.846356	0.0768561	0.120591	0.607545	0.00862317	5.25282e-09	0.981994	FALSE
Adipose_Visceral_Omentum_chr19_4717660_A2_ENSG00000167664.8	13	-0.0862388	0.0648318	0.183455	-0.0578958	-0.0455054	0.112071	0.114007	2.05397e-11	0.733139	FALSE
Adipose_Visceral_Omentum_chr19_4717660_A2_ENSG00000167670.15	7	-0.0213742	0.056013	0.702763	-0.014412	-0.0118784	0.0376384	0.378365	1.88809e-82	0.961505	FALSE
Adipose_Visceral_Omentum_chr19_4717660_A2_ENSG00000167671.11	7	0.222877	0.154295	0.148602	0.141531	0.141006	0.213764	0.978415	2.05243e-14	0.690383	FALSE
Adipose_Visceral_Omentum_chr19_4717660_A2_ENSG00000167674.14	11	-0.131477	0.0923847	0.154694	-0.0741044	-0.0862147	-0.0101155	0.553969	8.63146e-14	0.697998	FALSE
Adipose_Visceral_Omentum_chr19_4717660_A2_ENSG00000167676.4	9	-0.0547166	0.181257	0.762749	-0.10627	-0.184199	-0.0629497	0.985617	1.76772e-09	0.971018	FALSE
Adipose_Visceral_Omentum_chr19_4717660_A2_ENSG00000167680.15	9	0.348833	0.179405	0.0518485	0.19228	0.153782	-0.302108	0.207851	9.54927e-12	0.471606	FALSE
Adipose_Visceral_Omentum_chr19_4717660_A2_ENSG00000167733.13	5	-0.160396	0.218561	0.463028	-0.301289	-0.293913	-0.179327	0.957365	0.0156213	0.901459	FALSE
Adipose_Visceral_Omentum_chr19_4717660_A2_ENSG00000171236.9	15	0.00612551	0.218898	0.977675	-0.0152028	-0.0206177	-0.370112	0.446363	2.45738e-13	0.997171	FALSE
Adipose_Visceral_Omentum_chr19_4717660_A2_ENSG00000173976.15	2	-0.256078	0.130751	0.0501694					0.000948797	0.465086	FALSE
Adipose_Visceral_Omentum_chr19_4717660_A2_ENSG00000174917.8	7	0.413623	0.361557	0.252621	0.43507	0.162178	0.286665	0.874455	0.00373501	0.794804	FALSE
Adipose_Visceral_Omentum_chr19_4717660_A2_ENSG00000178078.11	6	-0.121146	0.157831	0.442742	-0.0964745	-0.0911237	0.129784	0.632612	1.26345e-15	0.894485	FALSE
Adipose_Visceral_Omentum_chr19_4717660_A2_ENSG00000178951.8	6	-0.0913914	0.184862	0.62104	-0.09398	-0.0852556	-1.03351	0.18188	9.46591e-07	0.943421	FALSE
Adipose_Visceral_Omentum_chr19_4717660_A2_ENSG00000183617.4	4	0.226633	0.194659	0.24432	0.195275	0.189851	0.283701	0.879593	0.00265363	0.789159	FALSE
Adipose_Visceral_Omentum_chr19_4717660_A2_ENSG00000185361.8	13	0.0505189	0.0690425	0.464347	0.0250424	0.0362268	-0.140918	0.170485	6.54925e-14	0.901936	FALSE
Adipose_Visceral_Omentum_chr19_4717660_A2_ENSG00000205784.2	9	-0.0922916	0.0491707	0.0605232	-0.113509	-0.140536	0.23483	0.0888238	4.79462e-14	0.503158	FALSE
Adipose_Visceral_Omentum_chr19_4717660_A2_ENSG00000205790.1	16	-0.0158655	0.0717506	0.824999	-0.0903792	-0.0853414	-0.167726	0.244425	1.43786e-18	0.979742	FALSE
Adipose_Visceral_Omentum_chr19_4717660_A2_ENSG00000214456.8	9	0.0218735	0.119098	0.85428	0.0348581	0.0147174	-0.00126817	0.906715	1.51894e-15	0.983144	FALSE
Adipose_Visceral_Omentum_chr19_4717660_A2_ENSG00000223573.6	12	0.0250266	0.086707	0.772862	-0.0217058	-0.0368669	-0.0209421	0.726067	9.72342e-09	0.97303	FALSE
Adipose_Visceral_Omentum_chr19_4717660_A2_ENSG00000233270.1	3	-0.0673485	0.073341	0.358466	-0.0570834	-0.0566408	0.961956	0.526735	2.41523e-05	0.858589	FALSE
Adipose_Visceral_Omentum_chr19_4717660_A2_ENSG00000267011.5	18	-0.031741	0.0445613	0.47628	-0.0329231	-0.0280767	-0.0586958	0.759821	5.07606e-14	0.905735	FALSE
Adipose_Visceral_Omentum_chr19_4717660_A2_ENSG00000267030.1	11	-0.0384359	0.0523549	0.462863	-0.0571103	-0.0495605	-0.166	0.249591	4.53269e-11	0.901392	FALSE
Adipose_Visceral_Omentum_chr19_4717660_A2_ENSG00000267138.1	3	-0.00353577	0.179281	0.984265	0.0682147	0.153953	-0.418848	0.715427	0.000520156	0.997977	FALSE
Adipose_Visceral_Omentum_chr19_4717660_A2_ENSG00000267205.1	3	0.185317	0.126544	0.143072	0.127348	0.0939433	-0.197545	0.455064	0.0248614	0.68277	FALSE
Adipose_Visceral_Omentum_chr19_4717660_A2_ENSG00000267769.1	7	-0.0181919	0.0178972	0.309406	-0.0160672	-0.0158035	-0.0235347	0.815453	5.12197e-81	0.830684	FALSE
Adipose_Visceral_Omentum_chr19_4717660_A2_ENSG00000267980.1	8	-0.0143313	0.0359391	0.690065	-0.0178797	-0.0161294	-0.0547452	0.588367	1.64296e-22	0.958792	FALSE
Adipose_Visceral_Omentum_chr19_4717660_A2_ENSG00000268670.1	7	-0.0140364	0.0627407	0.822975	-0.0354964	-0.0343001	0.0184481	0.691285	3.39425e-08	0.979446	FALSE
Adipose_Visceral_Omentum_chr19_4717660_A2_ENSG00000269318.1	12	-0.0812909	0.0583644	0.163675	-0.0799464	-0.082842	0.0988549	0.0602057	9.60999e-13	0.710237	FALSE
Adipose_Visceral_Omentum_chr19_4717660_A2_ENSG00000274447.1	11	-0.0465519	0.0560691	0.406392	-0.0626916	-0.0321575	0.0150261	0.536922	2.10272e-08	0.879715	FALSE
Adipose_Visceral_Omentum_chr19_4717660_A2_ENSG00000276043.4	15	-0.100305	0.0923141	0.277229	-0.0996807	-0.105531	-0.0213877	0.64639	1.27512e-15	0.811889	FALSE
Adipose_Visceral_Omentum_chr19_4717660_A2_ENSG00000280239.1	7	-0.0457574	0.0582807	0.432382	-0.0702122	-0.0729392	-0.169658	0.099522	6.61341e-24	0.889753	FALSE
Adipose_Visceral_Omentum_chr19_4717660_A2_ENSG00000283928.1	5	-0.0826885	0.131636	0.529899	-0.00756906	0.0189004	-0.672818	0.318427	0.000245162	0.921638	FALSE
Adipose_Visceral_Omentum_chr19_4717660_B2_ENSG00000007264.14	5	0.0679443	0.0596772	0.254899	0.0797694	0.0754492	-0.0620343	0.532898	2.99603e-05	0.795603	FALSE
Adipose_Visceral_Omentum_chr19_4717660_B2_ENSG00000008382.15	8	0.00369792	0.0479752	0.93856	-0.0279454	-0.00575016	-0.0234609	0.804211	6.90779e-12	0.993035	FALSE
Adipose_Visceral_Omentum_chr19_4717660_B2_ENSG00000011132.11	5	-0.0070354	0.19926	0.971834	-0.133668	-0.136918	-1.08579	0.175461	0.000295294	0.996497	FALSE
Adipose_Visceral_Omentum_chr19_4717660_B2_ENSG00000060566.13	6	-0.0380145	0.0481669	0.429981	0.00872665	0.014471	0.0655948	0.351532	4.93476e-06	0.888931	FALSE
Adipose_Visceral_Omentum_chr19_4717660_B2_ENSG00000074842.7	10	-0.0649599	0.0730654	0.373968	-0.0266119	-0.0336209	-0.170526	0.587877	4.43824e-12	0.866434	FALSE
Adipose_Visceral_Omentum_chr19_4717660_B2_ENSG00000077009.13	9	0.118406	0.0443617	0.00760564	0.0979763	0.0870995	0.165566	0.658243	1.02429e-05	0.167199	FALSE
Adipose_Visceral_Omentum_chr19_4717660_B2_ENSG00000077463.14	14	-0.0141655	0.0553628	0.798054	-0.0647244	-0.0691502	-0.104057	0.408083	1.64822e-12	0.975968	FALSE
Adipose_Visceral_Omentum_chr19_4717660_B2_ENSG00000089847.12	5	-0.00493396	0.0450889	0.912863	0.0272745	0.0409259	0.126878	0.48906	1.44358e-08	0.990306	FALSE
Adipose_Visceral_Omentum_chr19_4717660_B2_ENSG00000105229.6	7	-0.0650021	0.0683806	0.341811	-0.0945197	-0.0781864	0.0183971	0.503784	1.2034e-06	0.850348	FALSE
Adipose_Visceral_Omentum_chr19_4717660_B2_ENSG00000105246.5	12	-0.0695555	0.092165	0.450438	-0.0335945	-0.0651607	-0.239107	0.310141	1.22666e-09	0.89713	FALSE
Adipose_Visceral_Omentum_chr19_4717660_B2_ENSG00000105248.15	14	-0.0680416	0.0780684	0.383446	-0.154062	-0.160956	-0.376073	0.0496353	2.12046e-12	0.870684	FALSE
Adipose_Visceral_Omentum_chr19_4717660_B2_ENSG00000105255.10	10	-0.104077	0.0677062	0.124249	-0.0467432	-0.0488368	0.0439484	0.146223	1.62528e-08	0.651085	FALSE
Adipose_Visceral_Omentum_chr19_4717660_B2_ENSG00000105278.10	10	-0.00921442	0.0403381	0.819312	0.0364565	0.0395829	0.0113556	0.801412	1.55991e-08	0.978793	FALSE
Adipose_Visceral_Omentum_chr19_4717660_B2_ENSG00000105355.8	11	0.0770301	0.0535665	0.150426	0.104699	0.0833739	0.111942	0.773864	1.32957e-18	0.693254	FALSE
Adipose_Visceral_Omentum_chr19_4717660_B2_ENSG00000105426.16	12	0.0174605	0.0533212	0.743322	0.0367248	0.028885	0.0338684	0.892329	1.28448e-09	0.967093	FALSE
Adipose_Visceral_Omentum_chr19_4717660_B2_ENSG00000126934.13	10	-0.0113409	0.101046	0.910637	-0.0315196	-0.0270431	-0.0316492	0.895765	5.5176e-08	0.989916	FALSE
Adipose_Visceral_Omentum_chr19_4717660_B2_ENSG00000127663.14	7	0.0362841	0.0809635	0.654042	0.0845169	0.0734809	-0.0177529	0.843073	1.70209e-16	0.95039	FALSE
Adipose_Visceral_Omentum_chr19_4717660_B2_ENSG00000127666.9	10	0.0602096	0.0635644	0.343526	0.0887567	0.0829414	0.0671819	0.962847	2.03702e-11	0.851336	FALSE
Adipose_Visceral_Omentum_chr19_4717660_B2_ENSG00000130254.11	11	0.0230417	0.0712785	0.746496	0.0735146	0.0580768	0.166799	0.239369	0.000124181	0.967705	FALSE
Adipose_Visceral_Omentum_chr19_4717660_B2_ENSG00000130255.12	7	0.218532	0.151635	0.149538	0.321826	0.261467	0.211577	0.9758	0.000213921	0.69143	FALSE
Adipose_Visceral_Omentum_chr19_4717660_B2_ENSG00000141965.4	8	0.114606	0.0340411	0.000760713	0.115837	0.112628	0.0478821	0.130741	5.73706e-25	0.0333514	TRUE
Adipose_Visceral_Omentum_chr19_4717660_B2_ENSG00000141985.9	12	-0.066944	0.0941306	0.476972	0.0173791	0.0524038	-0.0866568	0.91953	3.8377e-15	0.905984	FALSE
Adipose_Visceral_Omentum_chr19_4717660_B2_ENSG00000142002.16	12	-0.526756	0.186756	0.00479391	-0.0784805	0.00620858	-0.149239	0.476013	5.6419e-16	0.124401	FALSE
Adipose_Visceral_Omentum_chr19_4717660_B2_ENSG00000160633.12	5	-0.00275121	0.0884265	0.975179	0.0358828	0.0330692	0.047979	0.731184	0.000152337	0.99694	FALSE
Adipose_Visceral_Omentum_chr19_4717660_B2_ENSG00000167657.13	8	0.102762	0.096848	0.288661	0.148276	0.130376	-0.14837	0.174059	1.28947e-07	0.818355	FALSE
Adipose_Visceral_Omentum_chr19_4717660_B2_ENSG00000167658.15	14	-0.0374971	0.135495	0.781979	0.0433025	0.0435351	0.361867	0.0100128	4.52951e-09	0.974382	FALSE
Adipose_Visceral_Omentum_chr19_4717660_B2_ENSG00000167664.8	13	-0.0187014	0.0362211	0.605635	-0.00399603	0.0169892	0.101343	0.0812702	1.42423e-11	0.940011	FALSE
Adipose_Visceral_Omentum_chr19_4717660_B2_ENSG00000167670.15	7	-0.0364059	0.0323194	0.259978	-0.0257809	-0.0241348	0.0134542	0.182979	9.24808e-83	0.799501	FALSE
Adipose_Visceral_Omentum_chr19_4717660_B2_ENSG00000167671.11	7	0.0935631	0.0805432	0.245377	0.028559	0.0173241	-0.00460355	0.53512	1.2574e-14	0.789987	FALSE
Adipose_Visceral_Omentum_chr19_4717660_B2_ENSG00000167674.14	11	-0.0910156	0.0743798	0.221081	-0.0551805	-0.0537236	-0.0424573	0.776504	7.92329e-14	0.77111	FALSE
Adipose_Visceral_Omentum_chr19_4717660_B2_ENSG00000167676.4	16	-0.0528005	0.0713158	0.459072	-0.0463155	-0.0343139	0.125082	0.170772	4.03169e-15	0.899763	FALSE
Adipose_Visceral_Omentum_chr19_4717660_B2_ENSG00000167680.15	9	0.0182756	0.129707	0.88795	0.0765307	-0.0197143	-0.665843	0.0711487	6.1151e-13	0.987132	FALSE
Adipose_Visceral_Omentum_chr19_4717660_B2_ENSG00000167733.13	5	-0.0377257	0.15414	0.80665	-0.0280142	-0.0189275	-0.248186	0.486672	0.0150657	0.977255	FALSE
Adipose_Visceral_Omentum_chr19_4717660_B2_ENSG00000171236.9	15	0.0109339	0.14763	0.940961	-0.112908	-0.042974	-0.333858	0.311035	1.63052e-13	0.993241	FALSE
Adipose_Visceral_Omentum_chr19_4717660_B2_ENSG00000173976.15	2	-0.0851915	0.0783066	0.276629					0.000862518	0.811403	FALSE
Adipose_Visceral_Omentum_chr19_4717660_B2_ENSG00000174917.8	7	0.0895817	0.201999	0.657422	0.185696	0.122785	-0.0624722	0.765529	0.00397593	0.951394	FALSE
Adipose_Visceral_Omentum_chr19_4717660_B2_ENSG00000178078.11	6	-0.133943	0.0911449	0.141682	-0.18343	-0.175109	-0.218118	0.767314	9.86712e-16	0.680273	FALSE
Adipose_Visceral_Omentum_chr19_4717660_B2_ENSG00000178951.8	6	0.0311316	0.121746	0.798175	0.00398717	0.0128581	-0.480583	0.316093	8.63696e-07	0.975968	FALSE
Adipose_Visceral_Omentum_chr19_4717660_B2_ENSG00000183617.4	4	-0.114948	0.130969	0.380122	-0.156197	-0.165156	-0.0794714	0.886036	0.00254111	0.868934	FALSE
Adipose_Visceral_Omentum_chr19_4717660_B2_ENSG00000185361.8	17	-0.0259668	0.0578874	0.653739	-0.0412301	-0.0618601	-0.0720057	0.640439	2.44103e-15	0.950338	FALSE
Adipose_Visceral_Omentum_chr19_4717660_B2_ENSG00000205784.2	8	-0.0759746	0.0307159	0.013381	-0.0812784	-0.090665	0.0157502	0.383862	1.79689e-14	0.236615	FALSE
Adipose_Visceral_Omentum_chr19_4717660_B2_ENSG00000205790.1	13	-0.0291784	0.0401568	0.467463	-0.0708552	-0.0648119	-0.0879384	0.485021	7.85521e-19	0.903039	FALSE
Adipose_Visceral_Omentum_chr19_4717660_B2_ENSG00000214456.8	9	0.0192001	0.0711755	0.787347	0.0568214	0.0297401	0.0273184	0.946467	1.07409e-15	0.975211	FALSE
Adipose_Visceral_Omentum_chr19_4717660_B2_ENSG00000223573.6	12	-0.0763797	0.0573178	0.182675	-0.107786	-0.126451	-0.135153	0.472694	9.78904e-09	0.732071	FALSE
Adipose_Visceral_Omentum_chr19_4717660_B2_ENSG00000233270.1	3	-0.0502822	0.0449149	0.262927	-0.0500319	-0.0532208	-0.147201	0.907045	2.27885e-05	0.800986	FALSE
Adipose_Visceral_Omentum_chr19_4717660_B2_ENSG00000267011.5	18	0.00980189	0.0234183	0.67554	0.037584	0.0308767	0.0441943	0.433634	3.49922e-14	0.955733	FALSE
Adipose_Visceral_Omentum_chr19_4717660_B2_ENSG00000267030.1	11	-0.0899341	0.0367835	0.0144869	-0.0839625	-0.0836608	-0.0161271	0.343232	4.60447e-11	0.247255	FALSE
Adipose_Visceral_Omentum_chr19_4717660_B2_ENSG00000267138.1	3	0.0615459	0.0803375	0.443621	0.0513146	0.109678	-0.118015	0.726974	0.00045209	0.894915	FALSE
Adipose_Visceral_Omentum_chr19_4717660_B2_ENSG00000267205.1	3	0.110687	0.110528	0.316616	-0.0248087	-0.0324819	-0.286977	0.344842	0.0242725	0.835297	FALSE
Adipose_Visceral_Omentum_chr19_4717660_B2_ENSG00000267769.1	7	-0.0190849	0.0121008	0.114758	-0.0207423	-0.0216792	-0.0371125	0.245054	3.68751e-81	0.635144	FALSE
Adipose_Visceral_Omentum_chr19_4717660_B2_ENSG00000267980.1	8	-0.0185957	0.0247043	0.451613	-0.0213156	-0.0239711	-0.0607554	0.40783	1.42074e-22	0.897444	FALSE
Adipose_Visceral_Omentum_chr19_4717660_B2_ENSG00000268670.1	7	-0.0430508	0.0398274	0.279727	-0.0662553	-0.0663456	-0.0116217	0.581599	3.22046e-08	0.813475	FALSE
Adipose_Visceral_Omentum_chr19_4717660_B2_ENSG00000269318.1	13	-0.0746026	0.0267688	0.0053211	-0.0752981	-0.0784293	-0.0306653	0.352642	2.32685e-13	0.132703	FALSE
Adipose_Visceral_Omentum_chr19_4717660_B2_ENSG00000274447.1	11	0.011169	0.0363137	0.75841	0.011896	0.0182671	0.121646	0.0621708	1.74239e-08	0.970248	FALSE
Adipose_Visceral_Omentum_chr19_4717660_B2_ENSG00000276043.4	17	-0.0748582	0.0564996	0.185194	-0.0625284	-0.0696754	-0.0895785	0.884131	1.26779e-16	0.734235	FALSE
Adipose_Visceral_Omentum_chr19_4717660_B2_ENSG00000280239.1	7	0.00252106	0.0373046	0.94612	-0.0143547	-0.0148995	-0.0700318	0.153522	4.61782e-24	0.993531	FALSE
Adipose_Visceral_Omentum_chr19_4717660_B2_ENSG00000283928.1	5	0.010754	0.0700311	0.877957	0.0290125	0.0224221	-0.207149	0.513398	0.000219263	0.985786	FALSE
Adipose_Visceral_Omentum_chr19_4717660_C2_ENSG00000007264.14	5	-0.001231	0.0403761	0.975678	0.00397098	0.0102833	-0.409197	0.0798628	1.89605e-05	0.996943	FALSE
Adipose_Visceral_Omentum_chr19_4717660_C2_ENSG00000008382.15	8	0.0173821	0.0258729	0.501693	0.0249385	0.0219471	0.038273	0.716475	7.00375e-12	0.913126	FALSE
Adipose_Visceral_Omentum_chr19_4717660_C2_ENSG00000011132.11	5	-0.106491	0.0677279	0.115873	-0.0422319	-0.0841886	-0.308129	0.50387	0.000281638	0.636799	FALSE
Adipose_Visceral_Omentum_chr19_4717660_C2_ENSG00000060566.13	6	0.0138808	0.0175688	0.429478	0.0123547	0.01365	0.0439023	0.458216	4.16739e-06	0.888901	FALSE
Adipose_Visceral_Omentum_chr19_4717660_C2_ENSG00000074842.7	10	-0.09012	0.032292	0.00525803	-0.0626513	-0.0554525	-0.203996	0.195672	4.55655e-12	0.131674	FALSE
Adipose_Visceral_Omentum_chr19_4717660_C2_ENSG00000077009.13	9	0.0231837	0.0209856	0.269271	0.0209602	0.01904	0.027386	0.932901	8.47792e-06	0.80569	FALSE
Adipose_Visceral_Omentum_chr19_4717660_C2_ENSG00000077463.14	14	-0.0642158	0.024222	0.00802218	-0.0435185	-0.0502438	-0.0279499	0.452415	1.75688e-12	0.172997	FALSE
Adipose_Visceral_Omentum_chr19_4717660_C2_ENSG00000089847.12	5	-0.0378739	0.0268357	0.158148	-0.024659	-0.0674289	-0.0814454	0.711275	1.64122e-08	0.702931	FALSE
Adipose_Visceral_Omentum_chr19_4717660_C2_ENSG00000105229.6	7	-0.074751	0.032472	0.0213343	-0.0828114	-0.0667045	-0.0973205	0.70262	1.19477e-06	0.30894	FALSE
Adipose_Visceral_Omentum_chr19_4717660_C2_ENSG00000105246.5	12	0.0141612	0.0274594	0.606053	-0.0152395	-0.00443458	-0.0249854	0.465998	9.36045e-10	0.940158	FALSE
Adipose_Visceral_Omentum_chr19_4717660_C2_ENSG00000105248.15	14	0.0115437	0.0360311	0.74868	0.0174118	0.00940981	-0.0970579	0.153861	1.94356e-12	0.968245	FALSE
Adipose_Visceral_Omentum_chr19_4717660_C2_ENSG00000105255.10	10	-0.0537782	0.0170491	0.00160877	-0.0197597	-0.0195182	-0.0208394	0.20175	1.30293e-08	0.0580959	FALSE
Adipose_Visceral_Omentum_chr19_4717660_C2_ENSG00000105278.10	10	-0.00137893	0.0195444	0.943753	0.00383269	0.00898561	0.0148398	0.66354	1.51481e-08	0.993497	FALSE
Adipose_Visceral_Omentum_chr19_4717660_C2_ENSG00000105355.8	11	0.00922427	0.0336586	0.784043	0.0412104	0.0598112	0.143081	0.0451872	1.39044e-18	0.974639	FALSE
Adipose_Visceral_Omentum_chr19_4717660_C2_ENSG00000105426.16	12	-0.0234809	0.0247126	0.342031	-0.0241898	-0.0267203	-0.00926496	0.793527	1.06211e-09	0.850475	FALSE
Adipose_Visceral_Omentum_chr19_4717660_C2_ENSG00000126934.13	10	0.00405069	0.0445246	0.927511	0.00470717	0.0283424	0.0848764	0.195518	5.26275e-08	0.99175	FALSE
Adipose_Visceral_Omentum_chr19_4717660_C2_ENSG00000127663.14	7	0.0487546	0.0282212	0.0840624	0.0449909	0.0417084	0.0756281	0.776385	1.18041e-16	0.567986	FALSE
Adipose_Visceral_Omentum_chr19_4717660_C2_ENSG00000127666.9	10	0.0342656	0.028247	0.225103	0.0497262	0.0477956	0.0272754	0.915016	1.94938e-11	0.774169	FALSE
Adipose_Visceral_Omentum_chr19_4717660_C2_ENSG00000130254.11	11	-0.00407717	0.032607	0.900492	0.00388013	-0.00633826	-0.0131781	0.863491	0.000120849	0.988579	FALSE
Adipose_Visceral_Omentum_chr19_4717660_C2_ENSG00000130255.12	7	0.0984112	0.0732355	0.179025	0.0927406	0.0802761	0.151942	0.601642	0.000206563	0.72865	FALSE
Adipose_Visceral_Omentum_chr19_4717660_C2_ENSG00000141965.4	8	0.0330191	0.0152236	0.0300877	0.0341946	0.0343757	0.0327811	0.991345	4.49187e-25	0.370195	FALSE
Adipose_Visceral_Omentum_chr19_4717660_C2_ENSG00000141985.9	12	-0.00540484	0.039073	0.889982	0.0130992	0.0136196	0.0257487	0.699646	3.49222e-15	0.987264	FALSE
Adipose_Visceral_Omentum_chr19_4717660_C2_ENSG00000142002.16	12	-0.164695	0.0719046	0.0219945	-0.0155188	-0.0113125	-0.0291258	0.485372	3.42615e-16	0.31421	FALSE
Adipose_Visceral_Omentum_chr19_4717660_C2_ENSG00000160633.12	5	-0.0654162	0.0518532	0.207105	-0.00964919	-0.00211307	0.00509052	0.384707	0.000158683	0.756643	FALSE
Adipose_Visceral_Omentum_chr19_4717660_C2_ENSG00000167657.13	8	0.091258	0.0420775	0.0300972	0.0648063	0.0596933	0.00695604	0.402852	2.02124e-07	0.370221	FALSE
Adipose_Visceral_Omentum_chr19_4717660_C2_ENSG00000167658.15	14	-0.00392967	0.0472847	0.933767	-0.0177771	-0.0108071	0.0402183	0.475062	3.45596e-09	0.992519	FALSE
Adipose_Visceral_Omentum_chr19_4717660_C2_ENSG00000167664.8	13	0.0199616	0.0150697	0.185298	0.0267298	0.0293237	0.0329622	0.67896	1.31986e-11	0.734339	FALSE
Adipose_Visceral_Omentum_chr19_4717660_C2_ENSG00000167670.15	7	-0.0111902	0.00894737	0.211056	-0.0120455	-0.0138982	-0.013281	0.846778	3.63693e-83	0.761385	FALSE
Adipose_Visceral_Omentum_chr19_4717660_C2_ENSG00000167671.11	7	0.0199763	0.0313547	0.524055	-0.0328412	-0.0327086	-0.0264379	0.414095	1.07469e-14	0.919896	FALSE
Adipose_Visceral_Omentum_chr19_4717660_C2_ENSG00000167674.14	11	-0.020676	0.0282103	0.463604	0.00213498	0.0118807	-0.0307173	0.868441	6.39277e-14	0.901495	FALSE
Adipose_Visceral_Omentum_chr19_4717660_C2_ENSG00000167676.4	16	0.0221658	0.0318138	0.485969	0.0360149	0.0763703	-0.0370269	0.337591	3.74853e-15	0.908602	FALSE
Adipose_Visceral_Omentum_chr19_4717660_C2_ENSG00000167680.15	9	-0.0391266	0.0518106	0.450139	-0.0258825	-0.0174468	-0.0998126	0.708911	5.55998e-13	0.896867	FALSE
Adipose_Visceral_Omentum_chr19_4717660_C2_ENSG00000167733.13	5	-0.11659	0.0663381	0.0788316	-0.0985062	-0.0755013	-0.114547	0.986132	0.014861	0.55493	FALSE
Adipose_Visceral_Omentum_chr19_4717660_C2_ENSG00000171236.9	15	-0.0180364	0.0429558	0.67457	-0.0421177	-0.0438492	-0.0744058	0.585663	1.04153e-13	0.955515	FALSE
Adipose_Visceral_Omentum_chr19_4717660_C2_ENSG00000173976.15	2	-0.0281477	0.0365473	0.441198					0.000834369	0.893582	FALSE
Adipose_Visceral_Omentum_chr19_4717660_C2_ENSG00000174917.8	7	-0.10706	0.104195	0.304185	-0.0561292	-0.0500213	-0.170287	0.819213	0.00399348	0.826985	FALSE
Adipose_Visceral_Omentum_chr19_4717660_C2_ENSG00000178078.11	6	-0.0173129	0.0221669	0.434787	-0.0268988	-0.0299796	-0.0696629	0.402494	6.60789e-16	0.89089	FALSE
Adipose_Visceral_Omentum_chr19_4717660_C2_ENSG00000178951.8	6	0.0397583	0.0655785	0.544336	0.0117401	0.0203852	-0.122769	0.583089	9.08341e-07	0.924925	FALSE
Adipose_Visceral_Omentum_chr19_4717660_C2_ENSG00000183617.4	4	0.0208295	0.065033	0.748748	-0.0148446	-0.00963491	0.0931357	0.620649	0.00260811	0.968258	FALSE
Adipose_Visceral_Omentum_chr19_4717660_C2_ENSG00000185361.8	17	-0.0342548	0.0235746	0.146212	-0.000576681	-0.0939537	-0.0899062	0.178001	2.14005e-15	0.687774	FALSE
Adipose_Visceral_Omentum_chr19_4717660_C2_ENSG00000205784.2	8	-0.00419987	0.0133094	0.752339	-0.0142635	-0.0149245	-0.0188596	0.73534	1.4768e-14	0.968904	FALSE
Adipose_Visceral_Omentum_chr19_4717660_C2_ENSG00000205790.1	14	-0.0224622	0.0192834	0.244079	-0.0312947	-0.0357608	-0.0402041	0.61996	4.75585e-19	0.789049	FALSE
Adipose_Visceral_Omentum_chr19_4717660_C2_ENSG00000214456.8	9	-0.00462985	0.028749	0.872059	0.00851861	0.0088058	0.00375174	0.860682	8.7224e-16	0.985267	FALSE
Adipose_Visceral_Omentum_chr19_4717660_C2_ENSG00000223573.6	12	-0.0335712	0.0279192	0.229193	-0.037555	-0.0428081	-0.0498616	0.671794	8.81767e-09	0.776752	FALSE
Adipose_Visceral_Omentum_chr19_4717660_C2_ENSG00000233270.1	3	-0.029239	0.0203155	0.150082	-0.0283254	-0.0233892	-0.00479301	0.948563	2.30928e-05	0.692519	FALSE
Adipose_Visceral_Omentum_chr19_4717660_C2_ENSG00000267011.5	18	0.0188491	0.0101898	0.0643421	0.0193695	0.0172615	0.025924	0.704395	3.31413e-14	0.514774	FALSE
Adipose_Visceral_Omentum_chr19_4717660_C2_ENSG00000267030.1	11	-0.0224698	0.0187543	0.230873	-0.00102763	-0.00157978	-0.0216988	0.985171	4.2746e-11	0.777964	FALSE
Adipose_Visceral_Omentum_chr19_4717660_C2_ENSG00000267138.1	3	0.0399111	0.0263904	0.13045	0.0334713	0.0416052	-0.10631	0.404929	0.000434653	0.661208	FALSE
Adipose_Visceral_Omentum_chr19_4717660_C2_ENSG00000267205.1	3	0.0204751	0.0620489	0.741412	0.0203778	0.0173061	-0.110208	0.629841	0.0239533	0.966728	FALSE
Adipose_Visceral_Omentum_chr19_4717660_C2_ENSG00000267769.1	7	-0.0112974	0.00713818	0.113497	-0.0113176	-0.0130837	-0.0190142	0.384772	4.08842e-81	0.63284	FALSE
Adipose_Visceral_Omentum_chr19_4717660_C2_ENSG00000267980.1	8	-0.0146103	0.0113102	0.196433	-0.0266982	-0.0253544	-0.0397842	0.244278	1.29578e-22	0.74577	FALSE
Adipose_Visceral_Omentum_chr19_4717660_C2_ENSG00000268670.1	7	-0.0159286	0.0168424	0.344282	-0.026322	-0.025599	-0.0527051	0.157271	2.90584e-08	0.851641	FALSE
Adipose_Visceral_Omentum_chr19_4717660_C2_ENSG00000269318.1	13	-0.00684418	0.0165057	0.678393	-0.00450843	-0.000720034	0.0143647	0.472414	2.39798e-13	0.956305	FALSE
Adipose_Visceral_Omentum_chr19_4717660_C2_ENSG00000274447.1	11	-0.01061	0.0147018	0.470488	-0.0207204	-0.0223685	0.033223	0.0996909	1.53278e-08	0.904245	FALSE
Adipose_Visceral_Omentum_chr19_4717660_C2_ENSG00000276043.4	17	-0.0291936	0.0173473	0.0923952	-0.038394	-0.0353873	-0.0919093	0.0412282	8.82897e-17	0.588625	FALSE
Adipose_Visceral_Omentum_chr19_4717660_C2_ENSG00000280239.1	7	0.0219636	0.017575	0.211407	0.00984632	0.0109922	-0.0187804	0.0710268	4.64412e-24	0.761897	FALSE
Adipose_Visceral_Omentum_chr19_4717660_C2_ENSG00000283928.1	5	-0.0227416	0.0319314	0.476339	-0.0293553	-0.0346718	0.158539	0.269052	0.000210012	0.905747	FALSE
Adipose_Visceral_Omentum_chr19_48697960_A2_ENSG00000024422.11	5	0.499792	0.205794	0.0151573	0.496352	0.502298	0.237813	0.688649	0.00169009	0.254034	FALSE
Adipose_Visceral_Omentum_chr19_48697960_A2_ENSG00000063127.15	13	0.041303	0.0581674	0.477661	-0.0180077	-0.0490846	-0.0211189	0.705729	3.5625e-12	0.906137	FALSE
Adipose_Visceral_Omentum_chr19_48697960_A2_ENSG00000063176.15	9	0.123513	0.0931151	0.184688	0.12933	0.131267	0.160939	0.83647	2.12397e-13	0.733973	FALSE
Adipose_Visceral_Omentum_chr19_48697960_A2_ENSG00000063177.12	7	-0.187663	0.370334	0.612336	-0.181042	-0.0685929	0.866987	0.0397269	4.88262e-09	0.9416	FALSE
Adipose_Visceral_Omentum_chr19_48697960_A2_ENSG00000063180.8	9	-0.0563668	0.124883	0.651732	0.00196625	0.00420822	0.0417788	0.711883	3.08697e-09	0.949925	FALSE
Adipose_Visceral_Omentum_chr19_48697960_A2_ENSG00000074219.13	13	0.0294934	0.097587	0.762479	0.0713376	0.0863121	0.0718446	0.788652	1.8833e-11	0.970952	FALSE
Adipose_Visceral_Omentum_chr19_48697960_A2_ENSG00000087074.7	10	-0.0344062	0.095544	0.718766	-0.0517594	-0.0619914	-0.216704	0.430366	1.04256e-09	0.963682	FALSE
Adipose_Visceral_Omentum_chr19_48697960_A2_ENSG00000087076.8	9	0.11911	0.0301545	7.8158e-05	0.106234	0.104371	0.0640193	0.319663	6.9181e-39	0.00542877	TRUE
Adipose_Visceral_Omentum_chr19_48697960_A2_ENSG00000087086.14	8	-0.298305	0.14078	0.0340951	-0.0105664	0.0165129	-0.05157	0.730187	1.61195e-12	0.392829	FALSE
Adipose_Visceral_Omentum_chr19_48697960_A2_ENSG00000087088.19	12	0.0353516	0.126402	0.779726	0.105844	0.10985	0.088883	0.816127	2.98497e-13	0.97407	FALSE
Adipose_Visceral_Omentum_chr19_48697960_A2_ENSG00000088002.11	8	-0.00437736	0.0315087	0.889509	-0.0317164	-0.0202	-0.0454801	0.358099	3.31403e-30	0.987259	FALSE
Adipose_Visceral_Omentum_chr19_48697960_A2_ENSG00000090554.12	13	0.0681463	0.167117	0.683438	-0.173668	-0.0131656	0.116091	0.84971	2.40719e-06	0.957292	FALSE
Adipose_Visceral_Omentum_chr19_48697960_A2_ENSG00000104804.7	8	-0.0597064	0.0799611	0.455249	-0.0742457	-0.144447	-0.440227	0.0028122	9.83035e-16	0.898809	FALSE
Adipose_Visceral_Omentum_chr19_48697960_A2_ENSG00000104805.15	17	-0.0484459	0.0639984	0.449059	-0.0528308	-0.0693598	-0.0427286	0.949369	3.01944e-15	0.896647	FALSE
Adipose_Visceral_Omentum_chr19_48697960_A2_ENSG00000104808.7	8	0.044532	0.0532377	0.402888	0.0701443	0.0768678	-0.101655	0.433867	3.01413e-09	0.878198	FALSE
Adipose_Visceral_Omentum_chr19_48697960_A2_ENSG00000104812.14	13	0.158157	0.116242	0.173643	0.141432	0.189743	0.184303	0.88107	5.17575e-12	0.722459	FALSE
Adipose_Visceral_Omentum_chr19_48697960_A2_ENSG00000104826.12	11	-0.0494049	0.0378598	0.191913	-0.022626	-0.00536893	-0.0837703	0.619989	1.60899e-09	0.740652	FALSE
Adipose_Visceral_Omentum_chr19_48697960_A2_ENSG00000104852.14	12	0.00843746	0.0800207	0.916026	0.00280471	-0.00464101	0.0466654	0.76498	1.27671e-17	0.990502	FALSE
Adipose_Visceral_Omentum_chr19_48697960_A2_ENSG00000104863.11	9	0.071041	0.0706301	0.314503	0.0638114	0.0591849	-0.0738317	0.422099	9.1556e-19	0.834081	FALSE
Adipose_Visceral_Omentum_chr19_48697960_A2_ENSG00000104870.12	6	-0.291231	0.165693	0.0788055	-0.251923	-0.19533	-0.541091	0.612782	0.000293275	0.554822	FALSE
Adipose_Visceral_Omentum_chr19_48697960_A2_ENSG00000104872.10	6	0.0976063	0.126229	0.439375	0.0894108	0.0832307	0.0526892	0.694312	1.4819e-06	0.892796	FALSE
Adipose_Visceral_Omentum_chr19_48697960_A2_ENSG00000104888.9	11	-0.0718861	0.102663	0.483792	-0.0629027	-0.0647606	-0.188034	0.620742	1.01315e-08	0.908106	FALSE
Adipose_Visceral_Omentum_chr19_48697960_A2_ENSG00000104894.11	6	0.0254824	0.181048	0.888068	-0.183421	-0.172708	-0.311502	0.381506	2.61344e-08	0.987134	FALSE
Adipose_Visceral_Omentum_chr19_48697960_A2_ENSG00000104901.6	10	-0.0258815	0.0380598	0.49649	-0.0194384	-0.0274642	-0.0330962	0.943073	9.08841e-10	0.911467	FALSE
Adipose_Visceral_Omentum_chr19_48697960_A2_ENSG00000105373.18	1	0.0771451	0.27212	0.776796					0.0254279	0.973729	FALSE
Adipose_Visceral_Omentum_chr19_48697960_A2_ENSG00000105398.3	3	0.0339064	0.094023	0.718385	0.0321327	0.0319987	0.0650994	0.960533	0.00053406	0.963635	FALSE
Adipose_Visceral_Omentum_chr19_48697960_A2_ENSG00000105438.8	8	-0.00051126	0.10332	0.996052	-0.0556188	-0.184224	0.62651	0.368561	1.53038e-09	0.999463	FALSE
Adipose_Visceral_Omentum_chr19_48697960_A2_ENSG00000105443.13	10	0.0382116	0.046543	0.411649	-0.0158693	-0.0166601	0.00708382	0.73749	1.12699e-20	0.882042	FALSE
Adipose_Visceral_Omentum_chr19_48697960_A2_ENSG00000105447.12	16	0.342704	0.155454	0.0274868	0.164679	0.181744	0.26603	0.782844	1.41361e-10	0.353048	FALSE
Adipose_Visceral_Omentum_chr19_48697960_A2_ENSG00000105464.3	9	0.0458219	0.0373998	0.220503	0.0537287	0.0548364	0.0556109	0.916839	8.24977e-28	0.770373	FALSE
Adipose_Visceral_Omentum_chr19_48697960_A2_ENSG00000105479.15	7	0.000312775	0.0355301	0.992976	0.0264067	0.0235351	0.30449	0.0824688	1.11515e-20	0.999159	FALSE
Adipose_Visceral_Omentum_chr19_48697960_A2_ENSG00000105483.17	8	0.0529611	0.0628318	0.399283	0.0239248	0.0273117	0.0266538	0.865671	1.3986e-17	0.877187	FALSE
Adipose_Visceral_Omentum_chr19_48697960_A2_ENSG00000105486.13	14	-0.165562	0.0712069	0.0200677	-0.181343	-0.157742	-0.108963	0.721772	1.96609e-13	0.298965	FALSE
Adipose_Visceral_Omentum_chr19_48697960_A2_ENSG00000105499.13	11	0.030241	0.0489682	0.536863	-0.00728687	0.010054	-0.0763662	0.46773	1.72757e-17	0.923446	FALSE
Adipose_Visceral_Omentum_chr19_48697960_A2_ENSG00000105516.10	10	-0.156262	0.0992471	0.115378	-0.19791	-0.210441	-0.144274	0.942772	2.26213e-08	0.63577	FALSE
Adipose_Visceral_Omentum_chr19_48697960_A2_ENSG00000105523.3	11	-0.136303	0.0787512	0.083487	0.0252375	0.041598	0.136105	0.0632136	1.8118e-11	0.566631	FALSE
Adipose_Visceral_Omentum_chr19_48697960_A2_ENSG00000105538.9	8	-0.308689	0.190224	0.104638	0.0988943	0.107881	-1.03885	0.618287	4.45272e-08	0.615321	FALSE
Adipose_Visceral_Omentum_chr19_48697960_A2_ENSG00000105552.14	14	0.0594049	0.0893247	0.506022	-0.0681147	-0.11369	-0.0116071	0.754627	1.09965e-16	0.914223	FALSE
Adipose_Visceral_Omentum_chr19_48697960_A2_ENSG00000105559.11	10	-0.147061	0.0873743	0.0923531	-0.241805	-0.173224	-0.259096	0.510884	1.44765e-21	0.588489	FALSE
Adipose_Visceral_Omentum_chr19_48697960_A2_ENSG00000126453.9	1	0.101315	0.184253	0.582411					0.0231723	0.935399	FALSE
Adipose_Visceral_Omentum_chr19_48697960_A2_ENSG00000126456.15	6	0.0518669	0.178803	0.771756	0.079868	0.0560801	-0.315853	0.31565	0.000522362	0.972804	FALSE
Adipose_Visceral_Omentum_chr19_48697960_A2_ENSG00000126457.21	5	-0.240574	0.290222	0.407145	-0.212016	-0.229743	0.447464	0.495084	0.0207237	0.880045	FALSE
Adipose_Visceral_Omentum_chr19_48697960_A2_ENSG00000126458.3	3	0.089671	0.18845	0.634192	0.0854187	0.0872843	0.110358	0.991639	0.000403334	0.946491	FALSE
Adipose_Visceral_Omentum_chr19_48697960_A2_ENSG00000126460.10	13	-0.0245649	0.0729285	0.736241	-0.0524226	-0.0532844	-0.0248867	0.997261	1.19413e-05	0.966453	FALSE
Adipose_Visceral_Omentum_chr19_48697960_A2_ENSG00000126461.14	5	0.0921497	0.309762	0.766096	0.119897	0.180846	-0.306182	0.740021	0.000151077	0.971618	FALSE
Adipose_Visceral_Omentum_chr19_48697960_A2_ENSG00000126464.13	12	-0.0599061	0.172884	0.728959	-0.10512	-0.0879002	-0.0295157	0.900753	3.67695e-06	0.965361	FALSE
Adipose_Visceral_Omentum_chr19_48697960_A2_ENSG00000130528.11	7	-0.12523	0.0700985	0.0740212	-0.206248	-0.23091	0.0272262	0.476544	1.87422e-11	0.54305	FALSE
Adipose_Visceral_Omentum_chr19_48697960_A2_ENSG00000130529.15	6	0.00527776	0.0627101	0.932928	0.0268544	0.0224179	0.0437192	0.534572	1.26714e-35	0.992293	FALSE
Adipose_Visceral_Omentum_chr19_48697960_A2_ENSG00000142227.10	6	0.0132306	0.132412	0.920408	0.0666261	0.0520551	0.24807	0.565786	9.16599e-07	0.990894	FALSE
Adipose_Visceral_Omentum_chr19_48697960_A2_ENSG00000142233.11	14	0.103162	0.0400752	0.0100469	0.104262	0.119203	0.174387	0.530504	1.44957e-17	0.19873	FALSE
Adipose_Visceral_Omentum_chr19_48697960_A2_ENSG00000142235.8	8	-0.061883	0.0614626	0.314012	-0.0280562	-0.0452078	-0.064759	0.988194	2.43216e-10	0.83387	FALSE
Adipose_Visceral_Omentum_chr19_48697960_A2_ENSG00000142534.6	3	-0.250775	0.253814	0.323139	-0.244682	-0.238375	-0.185595	0.930366	1.60479e-05	0.83935	FALSE
Adipose_Visceral_Omentum_chr19_48697960_A2_ENSG00000142541.16	10	0.223335	0.187691	0.234082	0.202182	0.197696	0.729631	0.321094	1.57139e-06	0.780711	FALSE
Adipose_Visceral_Omentum_chr19_48697960_A2_ENSG00000142546.13	8	0.00944549	0.150359	0.94991	-0.00402223	-0.0487726	0.00600137	0.990568	3.0908e-06	0.993936	FALSE
Adipose_Visceral_Omentum_chr19_48697960_A2_ENSG00000142552.7	11	0.0847874	0.161628	0.599872	0.0713376	0.0652789	-0.222253	0.374534	1.06528e-06	0.938817	FALSE
Adipose_Visceral_Omentum_chr19_48697960_A2_ENSG00000161558.10	7	-0.00762063	0.0705092	0.913932	0.00303832	0.0136181	0.0107685	0.925084	1.71577e-14	0.990326	FALSE
Adipose_Visceral_Omentum_chr19_48697960_A2_ENSG00000161609.9	5	0.0128299	0.048297	0.790512	0.0130602	-0.0466217	-0.0212175	0.702604	8.34402e-07	0.975289	FALSE
Adipose_Visceral_Omentum_chr19_48697960_A2_ENSG00000161618.9	9	0.0667509	0.0712703	0.34897	0.130641	0.136608	0.300542	0.166764	4.3594e-08	0.853797	FALSE
Adipose_Visceral_Omentum_chr19_48697960_A2_ENSG00000174951.10	11	0.0570349	0.087527	0.514642	0.229482	0.114305	0.0808177	0.908545	5.84284e-14	0.916881	FALSE
Adipose_Visceral_Omentum_chr19_48697960_A2_ENSG00000176909.11	8	0.103995	0.103476	0.31489	0.205526	0.223087	0.188951	0.730162	4.99524e-09	0.834209	FALSE
Adipose_Visceral_Omentum_chr19_48697960_A2_ENSG00000176920.11	10	-0.0309484	0.0556931	0.578419	-0.0748001	-0.0863217	-0.0337261	0.989309	1.17954e-08	0.934437	FALSE
Adipose_Visceral_Omentum_chr19_48697960_A2_ENSG00000177380.13	10	-0.135042	0.100515	0.179108	-0.0670126	-0.018176	-0.196919	0.794846	4.37728e-09	0.728707	FALSE
Adipose_Visceral_Omentum_chr19_48697960_A2_ENSG00000178150.9	8	0.0528644	0.044155	0.231211	0.0688808	0.0663428	-0.0511633	0.334769	2.06462e-13	0.778251	FALSE
Adipose_Visceral_Omentum_chr19_48697960_A2_ENSG00000178980.14	6	0.117767	0.11853	0.320435	0.102715	0.101856	0.278135	0.437927	0.00057848	0.837828	FALSE
Adipose_Visceral_Omentum_chr19_48697960_A2_ENSG00000182264.8	11	-0.0321086	0.0231403	0.165272	-0.0274921	-0.0221674	-0.00534804	0.379434	1.49212e-54	0.71177	FALSE
Adipose_Visceral_Omentum_chr19_48697960_A2_ENSG00000182324.6	8	0.0609166	0.111078	0.583407	-0.0312551	-0.0241585	0.0779038	0.941608	2.01705e-08	0.935399	FALSE
Adipose_Visceral_Omentum_chr19_48697960_A2_ENSG00000183207.13	12	0.106528	0.124068	0.390549	0.199014	0.188372	0.232627	0.423503	2.0246e-16	0.874182	FALSE
Adipose_Visceral_Omentum_chr19_48697960_A2_ENSG00000185453.12	17	0.0923686	0.0763453	0.226325	0.0415954	0.0175376	0.07947	0.922431	5.70599e-10	0.775195	FALSE
Adipose_Visceral_Omentum_chr19_48697960_A2_ENSG00000196337.11	10	0.0913634	0.0609145	0.13365	0.102734	0.109727	0.192302	0.320457	3.76413e-08	0.667106	FALSE
Adipose_Visceral_Omentum_chr19_48697960_A2_ENSG00000197813.5	14	0.0603298	0.112831	0.592863	0.111243	0.0930288	0.202494	0.419478	3.84116e-08	0.937257	FALSE
Adipose_Visceral_Omentum_chr19_48697960_A2_ENSG00000199631.1	4	0.0627298	0.093357	0.501625	-0.00101712	-0.0277089	0.62675	0.33889	0.000250176	0.913102	FALSE
Adipose_Visceral_Omentum_chr19_48697960_A2_ENSG00000200259.1	11	-0.0491379	0.0608572	0.419419	-0.0370597	-0.0292216	-0.134722	0.484998	3.34444e-07	0.884816	FALSE
Adipose_Visceral_Omentum_chr19_48697960_A2_ENSG00000200530.1	6	-0.0211905	0.0848511	0.80279	-0.0317505	-0.0549434	-0.130181	0.468078	8.85286e-05	0.976742	FALSE
Adipose_Visceral_Omentum_chr19_48697960_A2_ENSG00000221803.1	6	-0.0719169	0.0685586	0.294186	-0.0503706	-0.0325564	0.0788551	0.328192	0.00051028	0.821574	FALSE
Adipose_Visceral_Omentum_chr19_48697960_A2_ENSG00000221916.3	8	0.00966288	0.053207	0.855889	0.0079512	0.0250561	-0.031797	0.508588	2.45033e-12	0.983144	FALSE
Adipose_Visceral_Omentum_chr19_48697960_A2_ENSG00000225950.8	8	-0.0467887	0.0886878	0.5978	-0.0583778	-0.0676366	0.163105	0.672613	1.18049e-07	0.93807	FALSE
Adipose_Visceral_Omentum_chr19_48697960_A2_ENSG00000232871.8	9	-0.0478632	0.0271123	0.0775021	-0.0481171	-0.0521286	-0.0473529	0.99352	1.805e-33	0.55215	FALSE
Adipose_Visceral_Omentum_chr19_48697960_A2_ENSG00000235191.1	7	-0.042084	0.0522463	0.420535	0.00168021	0.0108269	-0.122798	0.541663	5.68452e-13	0.885322	FALSE
Adipose_Visceral_Omentum_chr19_48697960_A2_ENSG00000260366.1	14	0.0260489	0.0345708	0.451152	0.014346	0.0185597	0.0925927	0.380376	8.9445e-17	0.897444	FALSE
Adipose_Visceral_Omentum_chr19_48697960_A2_ENSG00000267898.1	12	-0.0298596	0.0487219	0.539971	-0.0258712	-0.0134977	-0.0760623	0.720437	2.36099e-11	0.923909	FALSE
Adipose_Visceral_Omentum_chr19_48697960_A2_ENSG00000268001.1	14	-0.0179573	0.0839186	0.830559	-0.0203427	-0.0497488	-0.187391	0.270873	1.15169e-13	0.980376	FALSE
Adipose_Visceral_Omentum_chr19_48697960_A2_ENSG00000268093.1	10	-0.233427	0.0783489	0.00288879	-0.0956272	-0.0679495	-0.117716	0.646635	2.85635e-10	0.0875523	FALSE
Adipose_Visceral_Omentum_chr19_48697960_A2_ENSG00000268157.1	5	-0.0313419	0.0508079	0.53732	-0.0121066	0.00701094	-0.0543299	0.865477	9.90604e-07	0.923491	FALSE
Adipose_Visceral_Omentum_chr19_48697960_A2_ENSG00000268583.1	8	0.104131	0.0619253	0.0926534	0.0600687	0.0402756	0.0150421	0.570443	7.72543e-07	0.589131	FALSE
Adipose_Visceral_Omentum_chr19_48697960_A2_ENSG00000268655.2	8	0.0771969	0.0526777	0.142796	0.0106764	-0.000954293	0.0613018	0.935849	4.42146e-13	0.682326	FALSE
Adipose_Visceral_Omentum_chr19_48697960_A2_ENSG00000268686.1	7	0.0706008	0.048381	0.144491	0.0859489	0.0855647	0.069646	0.994768	1.90426e-07	0.685021	FALSE
Adipose_Visceral_Omentum_chr19_48697960_A2_ENSG00000269656.1	3	-0.14327	0.103161	0.164892	-0.0874214	-0.0873196	0.677405	0.490607	0.0129284	0.711413	FALSE
Adipose_Visceral_Omentum_chr19_48697960_A2_ENSG00000280353.1	8	0.0124546	0.0373252	0.738623	0.0200579	0.0219984	0.151139	0.393965	2.35183e-09	0.966728	FALSE
Adipose_Visceral_Omentum_chr19_48702851_C2_ENSG00000024422.11	5	0.118831	0.0682044	0.0814605	0.104643	0.103091	0.0405088	0.659124	0.00189727	0.561054	FALSE
Adipose_Visceral_Omentum_chr19_48702851_C2_ENSG00000063127.15	14	-0.00442133	0.0228909	0.846843	-0.0205541	-0.0249244	0.0174855	0.714407	5.07747e-13	0.982023	FALSE
Adipose_Visceral_Omentum_chr19_48702851_C2_ENSG00000063176.15	9	0.0193043	0.0346622	0.577577	0.0424479	0.0808522	0.0878399	0.31343	2.30613e-13	0.934287	FALSE
Adipose_Visceral_Omentum_chr19_48702851_C2_ENSG00000063177.12	7	0.0133137	0.126808	0.916383	0.0375699	0.0582225	0.288413	0.164287	3.98738e-09	0.99067	FALSE
Adipose_Visceral_Omentum_chr19_48702851_C2_ENSG00000063180.8	10	-0.0351757	0.0599771	0.55755	-0.0557457	0.0403518	-0.253249	0.15363	9.8762e-10	0.928577	FALSE
Adipose_Visceral_Omentum_chr19_48702851_C2_ENSG00000074219.13	14	-0.00207203	0.025875	0.936175	-0.00627369	-0.00752608	-0.0690684	0.0794655	3.59904e-12	0.992664	FALSE
Adipose_Visceral_Omentum_chr19_48702851_C2_ENSG00000087074.7	10	0.0185939	0.0327033	0.569651	0.0201944	0.0259005	0.0785108	0.313921	9.69222e-09	0.931906	FALSE
Adipose_Visceral_Omentum_chr19_48702851_C2_ENSG00000087076.8	9	0.0538449	0.0100612	8.7114e-08	0.0587569	0.0598638	0.0512895	0.894112	5.28865e-39	1.30562e-05	TRUE
Adipose_Visceral_Omentum_chr19_48702851_C2_ENSG00000087086.14	8	-0.0928579	0.0491027	0.0586115	0.0040652	0.0142833	-0.0489497	0.859708	1.07889e-12	0.497035	FALSE
Adipose_Visceral_Omentum_chr19_48702851_C2_ENSG00000087088.19	12	-0.0280068	0.0266011	0.292414	0.00140908	-0.00149609	-0.0751214	0.325762	1.88976e-13	0.82069	FALSE
Adipose_Visceral_Omentum_chr19_48702851_C2_ENSG00000088002.11	8	-0.0197227	0.00785129	0.0120036	-0.0229475	-0.0232631	-0.021986	0.835541	3.04381e-30	0.221626	FALSE
Adipose_Visceral_Omentum_chr19_48702851_C2_ENSG00000090554.12	13	0.0570991	0.0546641	0.296233	0.0802357	0.099225	0.130399	0.372149	2.13085e-06	0.822526	FALSE
Adipose_Visceral_Omentum_chr19_48702851_C2_ENSG00000104804.7	9	-0.0430788	0.0212134	0.042282	-0.0537176	-0.0524214	-0.0753459	0.53085	1.30016e-16	0.432754	FALSE
Adipose_Visceral_Omentum_chr19_48702851_C2_ENSG00000104805.15	17	-0.0248694	0.0250852	0.321493	0.00457842	0.00112028	-0.0566913	0.372072	1.17929e-15	0.838243	FALSE
Adipose_Visceral_Omentum_chr19_48702851_C2_ENSG00000104808.7	8	-0.00795591	0.0149272	0.594048	0.0148645	0.00153981	0.117065	0.0587165	2.9607e-09	0.937346	FALSE
Adipose_Visceral_Omentum_chr19_48702851_C2_ENSG00000104812.14	12	0.0327574	0.0456785	0.473295	0.0381815	0.0365976	0.00604356	0.702304	5.25229e-12	0.904992	FALSE
Adipose_Visceral_Omentum_chr19_48702851_C2_ENSG00000104826.12	10	-0.00154572	0.0158739	0.922429	-0.0296212	-0.027737	-0.0146753	0.673092	1.95151e-09	0.991201	FALSE
Adipose_Visceral_Omentum_chr19_48702851_C2_ENSG00000104852.14	11	0.0439393	0.0286326	0.124885	0.0311103	0.0274583	-0.0168936	0.416718	9.97779e-19	0.65224	FALSE
Adipose_Visceral_Omentum_chr19_48702851_C2_ENSG00000104863.11	9	0.0226908	0.0320842	0.479426	0.0149782	0.0135005	-0.0607496	0.306183	6.84454e-19	0.906725	FALSE
Adipose_Visceral_Omentum_chr19_48702851_C2_ENSG00000104870.12	6	-0.0224241	0.0488001	0.645869	-0.0257175	-0.0322583	0.056603	0.515876	0.000262541	0.94889	FALSE
Adipose_Visceral_Omentum_chr19_48702851_C2_ENSG00000104872.10	6	-0.0383768	0.0342416	0.262388	-0.0631138	-0.0604806	-0.0791654	0.251663	1.3592e-06	0.800759	FALSE
Adipose_Visceral_Omentum_chr19_48702851_C2_ENSG00000104888.9	12	0.0086663	0.0296345	0.76995	0.00698401	0.0206874	0.0127634	0.937485	3.87103e-09	0.972249	FALSE
Adipose_Visceral_Omentum_chr19_48702851_C2_ENSG00000104894.11	7	0.108135	0.0698039	0.121353	0.0193451	0.0217878	-0.0134301	0.241575	1.32792e-09	0.646302	FALSE
Adipose_Visceral_Omentum_chr19_48702851_C2_ENSG00000104901.6	10	-0.000404778	0.0113717	0.971605	0.00291827	0.0178115	0.0159633	0.555127	7.96539e-10	0.996426	FALSE
Adipose_Visceral_Omentum_chr19_48702851_C2_ENSG00000105373.18	1	-0.0159119	0.084631	0.850865					0.02514	0.98275	FALSE
Adipose_Visceral_Omentum_chr19_48702851_C2_ENSG00000105398.3	3	0.00185304	0.0230988	0.93606	-0.00572636	-0.00602247	0.100625	0.612231	0.000537439	0.992664	FALSE
Adipose_Visceral_Omentum_chr19_48702851_C2_ENSG00000105438.8	9	0.0737622	0.0434	0.089208	0.0475578	0.0341337	0.0436792	0.881849	3.4453e-10	0.581348	FALSE
Adipose_Visceral_Omentum_chr19_48702851_C2_ENSG00000105443.13	10	0.00710558	0.0136807	0.603492	0.00890047	0.00847857	0.0218122	0.569837	8.38128e-21	0.93961	FALSE
Adipose_Visceral_Omentum_chr19_48702851_C2_ENSG00000105447.12	16	0.00267682	0.0483469	0.955846	-0.00467738	-0.0229224	-0.0704708	0.422553	1.06223e-10	0.994542	FALSE
Adipose_Visceral_Omentum_chr19_48702851_C2_ENSG00000105464.3	9	0.00238154	0.0112225	0.831943	0.00894826	0.00952655	0.0380569	0.128107	5.26221e-28	0.980427	FALSE
Adipose_Visceral_Omentum_chr19_48702851_C2_ENSG00000105479.15	7	0.000769161	0.0143549	0.957269	0.00981244	0.0111159	0.125094	0.0281969	1.00631e-20	0.99464	FALSE
Adipose_Visceral_Omentum_chr19_48702851_C2_ENSG00000105483.17	8	0.0337208	0.0198433	0.089253	0.0287045	0.0264977	0.0230129	0.81659	1.19422e-17	0.581348	FALSE
Adipose_Visceral_Omentum_chr19_48702851_C2_ENSG00000105486.13	14	-0.014961	0.0253782	0.555511	0.00433165	-0.00758145	-0.0312082	0.740333	3.11977e-12	0.928272	FALSE
Adipose_Visceral_Omentum_chr19_48702851_C2_ENSG00000105499.13	11	0.0352727	0.0154874	0.0227555	0.0373806	0.0353592	-0.00480713	0.287875	1.42875e-17	0.319951	FALSE
Adipose_Visceral_Omentum_chr19_48702851_C2_ENSG00000105516.10	13	-0.0279643	0.0261581	0.285048	-0.0124273	0.0259866	-0.106701	0.10541	9.50694e-11	0.816874	FALSE
Adipose_Visceral_Omentum_chr19_48702851_C2_ENSG00000105523.3	11	-0.0488918	0.0221606	0.0273666	-0.0144139	-0.011219	0.0218769	0.103963	1.14415e-11	0.352345	FALSE
Adipose_Visceral_Omentum_chr19_48702851_C2_ENSG00000105538.9	8	-0.0798401	0.063973	0.212021	-0.0391276	-0.0339188	0.0346108	0.816932	3.18532e-08	0.762489	FALSE
Adipose_Visceral_Omentum_chr19_48702851_C2_ENSG00000105552.14	14	-6.26977e-05	0.0232927	0.997852	-0.0181121	-0.00498791	0.0698232	0.229185	7.20759e-17	0.999729	FALSE
Adipose_Visceral_Omentum_chr19_48702851_C2_ENSG00000105559.11	10	-0.0813425	0.0194205	2.80832e-05	-0.0621532	-0.0732586	-0.0800723	0.974518	1.07569e-21	0.00224706	TRUE
Adipose_Visceral_Omentum_chr19_48702851_C2_ENSG00000126453.9	1	-0.0614006	0.0575929	0.286372					0.0233319	0.817438	FALSE
Adipose_Visceral_Omentum_chr19_48702851_C2_ENSG00000126456.15	6	-0.00682791	0.058789	0.907539	0.0280748	0.0292419	0.00630817	0.903989	0.000475445	0.989582	FALSE
Adipose_Visceral_Omentum_chr19_48702851_C2_ENSG00000126457.21	5	-0.051129	0.0846893	0.546027	-0.0459989	-0.0362258	0.103247	0.492554	0.0201278	0.925296	FALSE
Adipose_Visceral_Omentum_chr19_48702851_C2_ENSG00000126458.3	3	-0.00391176	0.0664442	0.953053	0.00721671	0.0787813	0.742289	0.355744	0.000423863	0.99435	FALSE
Adipose_Visceral_Omentum_chr19_48702851_C2_ENSG00000126460.10	13	-0.01454	0.022427	0.516774	-0.0265175	-0.0246833	-0.0257687	0.718616	1.00901e-05	0.917531	FALSE
Adipose_Visceral_Omentum_chr19_48702851_C2_ENSG00000126461.14	5	-0.0312909	0.0478058	0.512763	-0.0237104	-0.0220137	0.00353956	0.812092	0.000109076	0.916243	FALSE
Adipose_Visceral_Omentum_chr19_48702851_C2_ENSG00000126464.13	12	-0.023018	0.0424092	0.587295	-0.0815655	-0.0706333	-0.0218399	0.984194	2.62918e-06	0.936651	FALSE
Adipose_Visceral_Omentum_chr19_48702851_C2_ENSG00000130528.11	7	0.00458019	0.0235675	0.845907	0.0153267	0.0135395	0.0186316	0.847087	1.52462e-11	0.981994	FALSE
Adipose_Visceral_Omentum_chr19_48702851_C2_ENSG00000130529.15	6	-0.00448094	0.0220696	0.839106	0.00716673	0.00697646	0.02515	0.121994	9.32285e-36	0.981099	FALSE
Adipose_Visceral_Omentum_chr19_48702851_C2_ENSG00000142227.10	6	-0.0451808	0.0341732	0.186131	-0.0326205	-0.0357971	0.107422	0.161751	7.87408e-07	0.735319	FALSE
Adipose_Visceral_Omentum_chr19_48702851_C2_ENSG00000142233.11	14	0.0045093	0.0223579	0.840161	0.0203089	0.0372346	-0.00315507	0.903497	1.34762e-17	0.981334	FALSE
Adipose_Visceral_Omentum_chr19_48702851_C2_ENSG00000142235.8	8	-0.0173443	0.0239446	0.468851	-0.0065365	-0.00304805	0.0470399	0.371768	2.7248e-10	0.903373	FALSE
Adipose_Visceral_Omentum_chr19_48702851_C2_ENSG00000142534.6	5	0.0553941	0.0551884	0.31551	0.064151	0.071824	0.186665	0.426496	4.03462e-06	0.83459	FALSE
Adipose_Visceral_Omentum_chr19_48702851_C2_ENSG00000142541.16	10	-0.0105741	0.0597422	0.859512	0.0496742	0.0440065	0.210273	0.16456	1.51729e-06	0.983521	FALSE
Adipose_Visceral_Omentum_chr19_48702851_C2_ENSG00000142546.13	8	0.100666	0.0436414	0.021073	0.101618	0.143394	0.140778	0.641378	3.12086e-06	0.306927	FALSE
Adipose_Visceral_Omentum_chr19_48702851_C2_ENSG00000142552.7	11	0.0662867	0.0412695	0.108232	0.0300986	0.0224388	0.0167658	0.584592	8.67136e-07	0.622072	FALSE
Adipose_Visceral_Omentum_chr19_48702851_C2_ENSG00000161558.10	8	-0.0508181	0.0383609	0.185259	-0.0197132	-0.0209111	0.0989325	0.134752	1.1978e-14	0.734292	FALSE
Adipose_Visceral_Omentum_chr19_48702851_C2_ENSG00000161609.9	5	0.023128	0.0150108	0.123377	0.0194106	0.0320668	0.020733	0.928706	8.42899e-07	0.650001	FALSE
Adipose_Visceral_Omentum_chr19_48702851_C2_ENSG00000161618.9	9	0.0121368	0.0312505	0.697742	0.0049238	0.00705678	-0.0472783	0.371705	4.12496e-08	0.960374	FALSE
Adipose_Visceral_Omentum_chr19_48702851_C2_ENSG00000174951.10	11	0.0518828	0.0216212	0.0164116	0.00789124	-0.00909655	0.0792882	0.578159	3.81389e-14	0.266979	FALSE
Adipose_Visceral_Omentum_chr19_48702851_C2_ENSG00000176909.11	8	-0.00499539	0.0367338	0.89183	-0.0297957	-0.0480967	-0.0855364	0.340778	4.36816e-09	0.987371	FALSE
Adipose_Visceral_Omentum_chr19_48702851_C2_ENSG00000176920.11	10	-0.0376736	0.017481	0.0311526	-0.0384236	-0.0381153	0.0477476	0.0993695	8.72297e-10	0.376548	FALSE
Adipose_Visceral_Omentum_chr19_48702851_C2_ENSG00000177380.13	10	-0.0318661	0.0335766	0.342591	0.00520378	0.00816819	-0.0557965	0.777321	3.94353e-09	0.850839	FALSE
Adipose_Visceral_Omentum_chr19_48702851_C2_ENSG00000178150.9	8	0.0147271	0.0140152	0.293354	0.0145356	0.0126509	0.0326032	0.588741	1.68099e-13	0.82129	FALSE
Adipose_Visceral_Omentum_chr19_48702851_C2_ENSG00000178980.14	6	0.0791202	0.0384135	0.0394274	0.104316	0.0887606	0.0690837	0.877568	0.000574225	0.420519	FALSE
Adipose_Visceral_Omentum_chr19_48702851_C2_ENSG00000182264.8	11	0.00293382	0.00787069	0.709333	0.00295364	0.00498419	0.00666242	0.740619	1.1628e-54	0.962347	FALSE
Adipose_Visceral_Omentum_chr19_48702851_C2_ENSG00000182324.6	8	-0.000120725	0.0245933	0.996083	-0.0276473	-0.0312062	-0.0249911	0.641811	1.58953e-08	0.999463	FALSE
Adipose_Visceral_Omentum_chr19_48702851_C2_ENSG00000183207.13	9	0.028848	0.0442818	0.514748	0.0591221	0.0465544	0.0658718	0.564597	5.83976e-17	0.916908	FALSE
Adipose_Visceral_Omentum_chr19_48702851_C2_ENSG00000185453.12	17	0.0319467	0.02373	0.178221	-0.00151544	-0.00787851	-0.0233672	0.207861	4.37239e-10	0.727636	FALSE
Adipose_Visceral_Omentum_chr19_48702851_C2_ENSG00000196337.11	10	0.000694231	0.0221192	0.974962	-0.000944474	0.00265543	0.0712878	0.0697976	3.5604e-08	0.996935	FALSE
Adipose_Visceral_Omentum_chr19_48702851_C2_ENSG00000197813.5	14	0.010809	0.0260538	0.678237	0.0323886	0.0244352	0.0488007	0.293167	2.55234e-08	0.956305	FALSE
Adipose_Visceral_Omentum_chr19_48702851_C2_ENSG00000199631.1	3	-0.0196356	0.0352329	0.577317	-0.0154444	-0.00858918	-0.22201	0.42979	0.000230156	0.934238	FALSE
Adipose_Visceral_Omentum_chr19_48702851_C2_ENSG00000200259.1	12	-0.0170648	0.0182503	0.349766	-0.0201578	-0.0184181	-0.038576	0.623165	5.02015e-08	0.853928	FALSE
Adipose_Visceral_Omentum_chr19_48702851_C2_ENSG00000200530.1	6	0.0207971	0.0262983	0.429051	0.0369026	0.0442822	0.00585439	0.752522	8.55e-05	0.888823	FALSE
Adipose_Visceral_Omentum_chr19_48702851_C2_ENSG00000221803.1	6	-0.0332592	0.0300082	0.267716	-0.00576743	-0.0062516	0.0141849	0.483106	0.000518417	0.80431	FALSE
Adipose_Visceral_Omentum_chr19_48702851_C2_ENSG00000221916.3	10	-0.000319197	0.0135201	0.981164	-0.0129903	-0.0127713	-0.0135194	0.372538	2.09429e-13	0.997454	FALSE
Adipose_Visceral_Omentum_chr19_48702851_C2_ENSG00000225950.8	7	0.00503761	0.0256461	0.844275	-0.0157033	-0.0219429	0.0119103	0.966805	9.17379e-08	0.981782	FALSE
Adipose_Visceral_Omentum_chr19_48702851_C2_ENSG00000232871.8	9	-0.0211931	0.0120223	0.0779308	-0.0246454	-0.0226816	-0.0353441	0.567925	1.5918e-33	0.553216	FALSE
Adipose_Visceral_Omentum_chr19_48702851_C2_ENSG00000235191.1	7	-0.0159318	0.0286156	0.577696	-0.00514995	0.00444926	-0.0520042	0.618126	6.10604e-13	0.934305	FALSE
Adipose_Visceral_Omentum_chr19_48702851_C2_ENSG00000260366.1	14	0.0240787	0.0126998	0.0579613	0.0151945	0.00850243	0.0177619	0.831447	9.74746e-17	0.494937	FALSE
Adipose_Visceral_Omentum_chr19_48702851_C2_ENSG00000267898.1	12	0.0068922	0.012496	0.581256	-0.00446577	-0.00184176	0.00922159	0.94384	1.63088e-11	0.935066	FALSE
Adipose_Visceral_Omentum_chr19_48702851_C2_ENSG00000268001.1	14	0.0210062	0.0247391	0.395821	-0.0291267	-0.0331769	-0.000376586	0.64204	8.68344e-14	0.87569	FALSE
Adipose_Visceral_Omentum_chr19_48702851_C2_ENSG00000268093.1	10	-0.0333092	0.0324732	0.305012	0.0230024	0.0302649	0.0209503	0.605118	2.05435e-10	0.827421	FALSE
Adipose_Visceral_Omentum_chr19_48702851_C2_ENSG00000268157.1	5	0.0180907	0.0151013	0.230934	0.0132692	0.0107695	0.0340941	0.648551	8.89394e-07	0.778039	FALSE
Adipose_Visceral_Omentum_chr19_48702851_C2_ENSG00000268583.1	8	0.0464903	0.0278347	0.0948744	0.00802296	0.00890321	0.0443362	0.978093	7.86036e-07	0.594431	FALSE
Adipose_Visceral_Omentum_chr19_48702851_C2_ENSG00000268655.2	11	0.0291199	0.0244582	0.233812	0.0135967	0.0125917	0.0737456	0.558319	5.29229e-13	0.780462	FALSE
Adipose_Visceral_Omentum_chr19_48702851_C2_ENSG00000268686.1	7	0.016402	0.0141339	0.245855	0.0149331	0.0170847	-0.000737261	0.640196	1.59662e-08	0.790098	FALSE
Adipose_Visceral_Omentum_chr19_48702851_C2_ENSG00000269656.1	3	-0.0335178	0.0301376	0.26607	-0.0203544	-0.0179236	0.267193	0.434765	0.0120888	0.803084	FALSE
Adipose_Visceral_Omentum_chr19_48702851_C2_ENSG00000280353.1	8	0.00784497	0.0121563	0.518707	0.0105076	0.0103615	0.0366093	0.60927	2.18124e-09	0.918097	FALSE
Adipose_Visceral_Omentum_chr19_48703160_B2_ENSG00000024422.11	5	0.309311	0.149751	0.0388754	0.311239	0.286044	0.510884	0.6047	0.00326948	0.417769	FALSE
Adipose_Visceral_Omentum_chr19_48703160_B2_ENSG00000063127.15	14	0.0331257	0.0398501	0.405828	0.00163724	0.0170233	0.0155736	0.86877	3.54277e-12	0.879524	FALSE
Adipose_Visceral_Omentum_chr19_48703160_B2_ENSG00000063176.15	9	0.0216381	0.0615437	0.725146	0.0494111	0.0343848	-0.00476548	0.825699	1.8487e-13	0.964713	FALSE
Adipose_Visceral_Omentum_chr19_48703160_B2_ENSG00000063177.12	7	-0.045504	0.121188	0.707301	0.000364924	-0.0253307	0.124519	0.406791	2.89358e-09	0.962046	FALSE
Adipose_Visceral_Omentum_chr19_48703160_B2_ENSG00000063180.8	10	-0.0626026	0.0886736	0.480195	-0.0924942	-0.0900883	-0.309242	0.26316	9.03025e-10	0.907	FALSE
Adipose_Visceral_Omentum_chr19_48703160_B2_ENSG00000074219.13	14	0.0477366	0.0510378	0.349624	0.0942438	0.114997	0.0684233	0.784554	3.59211e-12	0.853928	FALSE
Adipose_Visceral_Omentum_chr19_48703160_B2_ENSG00000087074.7	10	0.0405891	0.0583343	0.486553	0.0138796	0.0074258	-0.0208679	0.674399	8.97738e-10	0.908776	FALSE
Adipose_Visceral_Omentum_chr19_48703160_B2_ENSG00000087076.8	9	0.065481	0.0190139	0.00057351	0.0756295	0.0761958	0.0828225	0.60914	3.4136e-39	0.0268848	TRUE
Adipose_Visceral_Omentum_chr19_48703160_B2_ENSG00000087086.14	8	-0.141151	0.0789221	0.0736975	0.0527244	0.0871066	-0.120251	0.960596	9.39534e-13	0.541836	FALSE
Adipose_Visceral_Omentum_chr19_48703160_B2_ENSG00000087088.19	12	0.0261755	0.079653	0.742444	-0.0268364	-0.0464465	-0.016652	0.762919	2.22065e-13	0.96683	FALSE
Adipose_Visceral_Omentum_chr19_48703160_B2_ENSG00000088002.11	8	0.00791496	0.0249212	0.750789	-0.00829707	-0.00871446	-0.0141647	0.541724	3.31812e-30	0.968582	FALSE
Adipose_Visceral_Omentum_chr19_48703160_B2_ENSG00000090554.12	13	0.105904	0.121678	0.384101	0.0626965	0.0553822	0.068555	0.842801	2.29963e-06	0.871022	FALSE
Adipose_Visceral_Omentum_chr19_48703160_B2_ENSG00000104804.7	8	-0.0455404	0.0390152	0.24311	-0.0711197	-0.0817911	-0.231639	0.00850278	6.33503e-16	0.788228	FALSE
Adipose_Visceral_Omentum_chr19_48703160_B2_ENSG00000104805.15	17	-0.072818	0.0441309	0.0989335	-0.0821321	-0.0783144	-0.111317	0.553148	1.09507e-15	0.602406	FALSE
Adipose_Visceral_Omentum_chr19_48703160_B2_ENSG00000104808.7	8	-0.0138867	0.0320748	0.665052	-0.0238499	-0.0265266	0.128777	0.247419	2.84877e-09	0.953703	FALSE
Adipose_Visceral_Omentum_chr19_48703160_B2_ENSG00000104812.14	13	-0.0124549	0.0835001	0.881427	-0.039648	-0.0194419	-0.178183	0.169488	4.44459e-12	0.986064	FALSE
Adipose_Visceral_Omentum_chr19_48703160_B2_ENSG00000104826.12	10	0.0208396	0.027341	0.445935	0.0359875	0.0412737	0.0306278	0.850221	1.55443e-09	0.895602	FALSE
Adipose_Visceral_Omentum_chr19_48703160_B2_ENSG00000104852.14	12	0.0532712	0.0572943	0.352483	0.0104417	0.00473053	-0.0363627	0.477285	3.15748e-19	0.855404	FALSE
Adipose_Visceral_Omentum_chr19_48703160_B2_ENSG00000104863.11	9	0.0348101	0.0550299	0.527017	0.0482431	0.0507853	-0.0867676	0.388249	6.62618e-19	0.920776	FALSE
Adipose_Visceral_Omentum_chr19_48703160_B2_ENSG00000104870.12	6	-0.21145	0.107511	0.0492102	-0.152456	-0.164948	-0.152203	0.836109	0.000284555	0.461076	FALSE
Adipose_Visceral_Omentum_chr19_48703160_B2_ENSG00000104872.10	6	0.000738755	0.0792127	0.992559	-0.03618	-0.0305369	-0.0508203	0.500086	1.30462e-06	0.999159	FALSE
Adipose_Visceral_Omentum_chr19_48703160_B2_ENSG00000104888.9	12	0.0434157	0.066601	0.51448	-0.014102	0.00475381	-0.0459243	0.411199	3.92119e-09	0.916816	FALSE
Adipose_Visceral_Omentum_chr19_48703160_B2_ENSG00000104894.11	6	0.096389	0.132513	0.466985	0.0349155	0.0182168	-0.10078	0.465683	1.29312e-08	0.902862	FALSE
Adipose_Visceral_Omentum_chr19_48703160_B2_ENSG00000104901.6	10	0.0034665	0.0242662	0.886406	-0.00175604	-4.53358e-05	-0.0133638	0.782499	7.89163e-10	0.986723	FALSE
Adipose_Visceral_Omentum_chr19_48703160_B2_ENSG00000105373.18	1	-0.165342	0.187401	0.377621					0.0259539	0.867353	FALSE
Adipose_Visceral_Omentum_chr19_48703160_B2_ENSG00000105398.3	3	-0.00577571	0.0563212	0.918321	-0.00129043	0.0104619	-0.179807	0.697321	0.000530207	0.99072	FALSE
Adipose_Visceral_Omentum_chr19_48703160_B2_ENSG00000105438.8	9	0.1105	0.103438	0.285397	-0.0679889	-0.0636652	0.05135	0.89952	3.41047e-10	0.816874	FALSE
Adipose_Visceral_Omentum_chr19_48703160_B2_ENSG00000105443.13	10	0.0140334	0.0382405	0.713637	-0.0408771	-0.0440684	-0.0519386	0.370738	1.00329e-20	0.963001	FALSE
Adipose_Visceral_Omentum_chr19_48703160_B2_ENSG00000105447.12	16	0.0954792	0.117348	0.415851	0.083423	0.0667025	-0.0932711	0.399764	1.2214e-10	0.883469	FALSE
Adipose_Visceral_Omentum_chr19_48703160_B2_ENSG00000105464.3	9	0.0299394	0.0201301	0.136935	0.0323138	0.0335567	0.0449387	0.735297	5.17679e-28	0.672231	FALSE
Adipose_Visceral_Omentum_chr19_48703160_B2_ENSG00000105479.15	7	-0.0129263	0.023179	0.577066	0.000175217	0.000252961	0.134975	0.168929	8.76299e-21	0.934071	FALSE
Adipose_Visceral_Omentum_chr19_48703160_B2_ENSG00000105483.17	8	0.0428587	0.0536799	0.424632	0.0244756	0.0237444	-0.0168982	0.648215	1.33294e-17	0.886988	FALSE
Adipose_Visceral_Omentum_chr19_48703160_B2_ENSG00000105486.13	14	-0.0367592	0.0546874	0.501476	-0.0796897	-0.066763	-0.102371	0.526907	3.19818e-12	0.913032	FALSE
Adipose_Visceral_Omentum_chr19_48703160_B2_ENSG00000105499.13	11	0.0207171	0.0382444	0.588023	0.014468	0.0101347	-0.0190541	0.705579	1.48728e-17	0.936692	FALSE
Adipose_Visceral_Omentum_chr19_48703160_B2_ENSG00000105516.10	14	-0.182854	0.0787546	0.0202424	-0.215035	-0.255875	-0.255763	0.704835	6.88338e-09	0.300239	FALSE
Adipose_Visceral_Omentum_chr19_48703160_B2_ENSG00000105523.3	11	-0.0668492	0.0472016	0.156703	0.00824554	0.019077	0.0678878	0.150701	1.14153e-11	0.700903	FALSE
Adipose_Visceral_Omentum_chr19_48703160_B2_ENSG00000105538.9	8	-0.194932	0.0984712	0.0477508	0.0286514	0.0314015	-0.344924	0.843324	3.02192e-08	0.455123	FALSE
Adipose_Visceral_Omentum_chr19_48703160_B2_ENSG00000105552.14	14	-0.0212024	0.0451357	0.638536	-0.0623792	-0.0654546	-0.108398	0.433318	6.14541e-17	0.947352	FALSE
Adipose_Visceral_Omentum_chr19_48703160_B2_ENSG00000105559.11	10	-0.120295	0.0430246	0.00517471	-0.159037	-0.149394	-0.20401	0.322462	9.62873e-22	0.130308	FALSE
Adipose_Visceral_Omentum_chr19_48703160_B2_ENSG00000126453.9	1	0.115909	0.126353	0.358964					0.0232969	0.858958	FALSE
Adipose_Visceral_Omentum_chr19_48703160_B2_ENSG00000126456.15	6	0.227236	0.123259	0.0652469	0.228819	0.246465	0.469963	0.331494	0.000499087	0.51728	FALSE
Adipose_Visceral_Omentum_chr19_48703160_B2_ENSG00000126457.21	5	-0.36665	0.183366	0.0455481	-0.151199	-0.15203	0.642858	0.545173	0.0140124	0.445874	FALSE
Adipose_Visceral_Omentum_chr19_48703160_B2_ENSG00000126458.3	3	0.19464	0.119511	0.10339	0.172732	0.13985	0.0950675	0.935649	0.000431634	0.61226	FALSE
Adipose_Visceral_Omentum_chr19_48703160_B2_ENSG00000126460.10	13	-0.0899274	0.0533259	0.0917239	-0.0737266	-0.0787677	-0.16303	0.339282	1.14677e-05	0.586961	FALSE
Adipose_Visceral_Omentum_chr19_48703160_B2_ENSG00000126461.14	5	0.0781016	0.105987	0.461183	0.0860283	0.0896037	0.265341	0.574293	0.000115148	0.900668	FALSE
Adipose_Visceral_Omentum_chr19_48703160_B2_ENSG00000126464.13	12	0.122095	0.127327	0.337602	0.0954722	0.124476	0.385917	0.144916	3.0995e-06	0.847883	FALSE
Adipose_Visceral_Omentum_chr19_48703160_B2_ENSG00000130528.11	7	0.00668038	0.0488143	0.891147	-0.0370312	-0.0423778	-0.0044459	0.937303	1.47407e-11	0.987371	FALSE
Adipose_Visceral_Omentum_chr19_48703160_B2_ENSG00000130529.15	6	-0.0177984	0.027185	0.512652	-0.00810348	-0.00462677	0.00382278	0.404724	6.99093e-36	0.916236	FALSE
Adipose_Visceral_Omentum_chr19_48703160_B2_ENSG00000142227.10	6	-0.028802	0.0693162	0.677764	-0.0414994	-0.0467585	-0.112881	0.673901	7.40358e-07	0.956134	FALSE
Adipose_Visceral_Omentum_chr19_48703160_B2_ENSG00000142233.11	14	0.0678335	0.0277817	0.01462	0.0723547	0.0915957	0.106306	0.632524	1.12233e-17	0.248794	FALSE
Adipose_Visceral_Omentum_chr19_48703160_B2_ENSG00000142235.8	8	-0.0876442	0.0365105	0.0163718	-0.0610646	-0.0622078	-0.0865331	0.99192	2.61337e-10	0.26663	FALSE
Adipose_Visceral_Omentum_chr19_48703160_B2_ENSG00000142534.6	5	0.0740324	0.14511	0.609925	0.0454706	-0.0343346	-0.126189	0.667902	4.30843e-06	0.940899	FALSE
Adipose_Visceral_Omentum_chr19_48703160_B2_ENSG00000142541.16	10	-0.0939877	0.12825	0.463651	-0.137988	-0.119754	0.0559922	0.657397	1.44865e-06	0.901495	FALSE
Adipose_Visceral_Omentum_chr19_48703160_B2_ENSG00000142546.13	8	-0.046282	0.0982587	0.637625	0.0411025	0.0619509	-0.0961915	0.792907	2.81421e-06	0.947174	FALSE
Adipose_Visceral_Omentum_chr19_48703160_B2_ENSG00000142552.7	11	0.106113	0.0910608	0.243899	0.148453	0.160012	-0.066425	0.386171	8.68864e-07	0.788846	FALSE
Adipose_Visceral_Omentum_chr19_48703160_B2_ENSG00000161558.10	8	-0.0271082	0.0564022	0.630785	-0.00925255	-0.00545276	-0.0486554	0.895517	9.77204e-15	0.945709	FALSE
Adipose_Visceral_Omentum_chr19_48703160_B2_ENSG00000161609.9	5	0.0300881	0.0333958	0.367614	0.0197597	0.0102889	-0.0427659	0.277988	8.28459e-07	0.862871	FALSE
Adipose_Visceral_Omentum_chr19_48703160_B2_ENSG00000161618.9	9	0.0611637	0.0463524	0.18699	0.0841133	0.0794732	0.0666634	0.956693	3.58613e-08	0.736028	FALSE
Adipose_Visceral_Omentum_chr19_48703160_B2_ENSG00000174951.10	11	0.0427876	0.0465151	0.357643	0.0341755	0.0795311	0.0218762	0.845781	3.59503e-14	0.858105	FALSE
Adipose_Visceral_Omentum_chr19_48703160_B2_ENSG00000176909.11	8	-0.0652928	0.068702	0.341921	-0.0319676	0.00722624	-0.0612424	0.980108	4.39532e-09	0.850423	FALSE
Adipose_Visceral_Omentum_chr19_48703160_B2_ENSG00000176920.11	10	-0.0419842	0.040931	0.305018	-0.0487643	-0.0549485	0.0966865	0.27824	8.7963e-10	0.827421	FALSE
Adipose_Visceral_Omentum_chr19_48703160_B2_ENSG00000177380.13	10	-0.0503087	0.0693856	0.468415	0.013258	0.0313817	-0.105363	0.741937	3.69511e-09	0.903327	FALSE
Adipose_Visceral_Omentum_chr19_48703160_B2_ENSG00000178150.9	8	-0.0125831	0.0300289	0.675193	-0.0166433	-0.0154173	-0.0572391	0.524347	1.61047e-13	0.955585	FALSE
Adipose_Visceral_Omentum_chr19_48703160_B2_ENSG00000178980.14	6	0.0762686	0.0911897	0.402945	-0.00871573	-0.0413874	-0.0523336	0.438179	0.000579201	0.878198	FALSE
Adipose_Visceral_Omentum_chr19_48703160_B2_ENSG00000182264.8	11	-0.00284075	0.0150583	0.850367	0.00633962	0.00544838	0.012856	0.437462	8.97584e-55	0.98271	FALSE
Adipose_Visceral_Omentum_chr19_48703160_B2_ENSG00000182324.6	8	0.00485155	0.0525298	0.926414	0.0153718	0.0175639	0.094726	0.398899	1.4172e-08	0.991506	FALSE
Adipose_Visceral_Omentum_chr19_48703160_B2_ENSG00000183207.13	9	0.0223722	0.0762768	0.769291	0.0539662	0.0408752	0.130204	0.311812	5.30366e-17	0.972087	FALSE
Adipose_Visceral_Omentum_chr19_48703160_B2_ENSG00000185453.12	17	0.0591214	0.052981	0.264466	0.0807522	0.0891247	0.111152	0.578166	4.82444e-10	0.802198	FALSE
Adipose_Visceral_Omentum_chr19_48703160_B2_ENSG00000196337.11	10	0.00551567	0.0369864	0.881453	0.0203798	0.0215874	0.091614	0.200851	3.17678e-08	0.986064	FALSE
Adipose_Visceral_Omentum_chr19_48703160_B2_ENSG00000197813.5	14	-0.0430391	0.0637085	0.499319	0.0233878	0.0139807	-0.0437534	0.993872	2.81816e-08	0.912418	FALSE
Adipose_Visceral_Omentum_chr19_48703160_B2_ENSG00000199631.1	3	0.0354901	0.0900655	0.693546	0.0309966	0.0194778	0.56575	0.364098	0.000236092	0.959521	FALSE
Adipose_Visceral_Omentum_chr19_48703160_B2_ENSG00000200259.1	12	0.0179432	0.0391014	0.646314	-0.00723019	-0.00688635	-0.0287892	0.61593	5.19587e-08	0.948908	FALSE
Adipose_Visceral_Omentum_chr19_48703160_B2_ENSG00000200530.1	6	-0.0299565	0.0743175	0.686883	0.00650651	-0.00686766	0.0906271	0.370219	9.11188e-05	0.958093	FALSE
Adipose_Visceral_Omentum_chr19_48703160_B2_ENSG00000221803.1	6	-0.0433506	0.0610426	0.477599	-0.0522096	-0.0559103	0.0485972	0.49787	0.000524057	0.906127	FALSE
Adipose_Visceral_Omentum_chr19_48703160_B2_ENSG00000221916.3	8	-0.0017891	0.0276711	0.948448	-0.00696281	-0.0113921	0.0149365	0.596415	1.64348e-12	0.993819	FALSE
Adipose_Visceral_Omentum_chr19_48703160_B2_ENSG00000225950.8	7	0.050296	0.0580349	0.386133	0.0760618	0.0388619	0.510101	0.129664	9.95867e-08	0.872296	FALSE
Adipose_Visceral_Omentum_chr19_48703160_B2_ENSG00000232871.8	9	-0.0217187	0.0181634	0.231797	-0.0179853	-0.0204794	-0.0350351	0.720649	1.14429e-33	0.778679	FALSE
Adipose_Visceral_Omentum_chr19_48703160_B2_ENSG00000235191.1	7	-0.0182559	0.0276481	0.509066	-0.0135681	-0.00215938	-0.110666	0.170429	4.23662e-13	0.915042	FALSE
Adipose_Visceral_Omentum_chr19_48703160_B2_ENSG00000260366.1	14	0.00317677	0.0236357	0.893082	0.0192412	0.0161672	0.0675447	0.235548	7.44032e-17	0.987666	FALSE
Adipose_Visceral_Omentum_chr19_48703160_B2_ENSG00000267898.1	12	-0.0100678	0.0288263	0.726896	-0.00251822	0.0128465	-0.133083	0.0981777	1.74755e-11	0.965081	FALSE
Adipose_Visceral_Omentum_chr19_48703160_B2_ENSG00000268001.1	14	-0.0247038	0.0488919	0.613367	-0.0206935	-0.00467655	-0.0855117	0.493182	8.75672e-14	0.941771	FALSE
Adipose_Visceral_Omentum_chr19_48703160_B2_ENSG00000268093.1	10	-0.0921042	0.050271	0.0669287	-0.0225756	-0.0271637	-0.0442657	0.772456	1.85859e-10	0.52274	FALSE
Adipose_Visceral_Omentum_chr19_48703160_B2_ENSG00000268157.1	5	0.0290724	0.0395114	0.461854	0.0125629	0.0136095	0.00479574	0.812657	9.47048e-07	0.901019	FALSE
Adipose_Visceral_Omentum_chr19_48703160_B2_ENSG00000268583.1	8	0.0406018	0.0431435	0.34666	0.00973766	0.00911422	0.0829372	0.701163	7.2468e-07	0.852611	FALSE
Adipose_Visceral_Omentum_chr19_48703160_B2_ENSG00000268655.2	10	0.0352743	0.0372974	0.344272	0.0252345	0.0372279	-0.0164744	0.664578	4.3339e-13	0.851641	FALSE
Adipose_Visceral_Omentum_chr19_48703160_B2_ENSG00000268686.1	7	0.0203104	0.0377452	0.590512	0.057932	0.0685142	-0.0620576	0.457893	1.95017e-07	0.937092	FALSE
Adipose_Visceral_Omentum_chr19_48703160_B2_ENSG00000269656.1	3	-0.0725892	0.0981635	0.459621	-0.0427331	-0.0405756	0.408871	0.707039	0.0125719	0.899964	FALSE
Adipose_Visceral_Omentum_chr19_48703160_B2_ENSG00000280353.1	8	0.0365909	0.0257639	0.155537	0.037063	0.0377217	0.0467809	0.926884	2.29078e-09	0.69964	FALSE
Adipose_Visceral_Omentum_chr19_50362278_B2_ENSG00000010361.13	9	0.0930365	0.0516944	0.0719014	0.105762	0.107325	0.106806	0.846848	4.93309e-17	0.537259	FALSE
Adipose_Visceral_Omentum_chr19_50362278_B2_ENSG00000039650.11	12	0.00732092	0.031895	0.818456	0.00955668	0.00866636	0.0215416	0.624333	1.59543e-16	0.978682	FALSE
Adipose_Visceral_Omentum_chr19_50362278_B2_ENSG00000062822.12	14	-0.0501642	0.0636232	0.430428	-0.0399414	-0.0310946	0.0941175	0.294029	2.7665e-09	0.889041	FALSE
Adipose_Visceral_Omentum_chr19_50362278_B2_ENSG00000086967.9	13	0.025532	0.0252315	0.311581	0.0477633	0.0496028	0.0196093	0.849835	1.40783e-14	0.832062	FALSE
Adipose_Visceral_Omentum_chr19_50362278_B2_ENSG00000090554.12	12	-0.0607128	0.152844	0.691204	0.21274	0.114361	0.178557	0.234422	8.9097e-07	0.95918	FALSE
Adipose_Visceral_Omentum_chr19_50362278_B2_ENSG00000104870.12	8	0.0606493	0.102062	0.552352	0.0548415	0.104801	0.179742	0.502665	6.33963e-05	0.927312	FALSE
Adipose_Visceral_Omentum_chr19_50362278_B2_ENSG00000104872.10	10	0.12747	0.100779	0.205925	0.185879	0.14898	0.14912	0.894333	7.79131e-07	0.755577	FALSE
Adipose_Visceral_Omentum_chr19_50362278_B2_ENSG00000104888.9	4	-0.0672927	0.145649	0.644068	-0.127683	-0.151121	-0.463437	0.735104	0.00163513	0.948514	FALSE
Adipose_Visceral_Omentum_chr19_50362278_B2_ENSG00000104946.12	9	-0.091697	0.113658	0.419795	-0.109289	-0.126782	-0.439484	0.0608005	7.40838e-09	0.884854	FALSE
Adipose_Visceral_Omentum_chr19_50362278_B2_ENSG00000104951.15	8	-0.0246887	0.0477468	0.605103	-0.00558902	0.0397299	-0.00531322	0.919188	1.36437e-11	0.939941	FALSE
Adipose_Visceral_Omentum_chr19_50362278_B2_ENSG00000104960.15	14	-0.0404284	0.0777092	0.602887	0.0328142	0.0672531	-0.154138	0.562943	2.07463e-11	0.939525	FALSE
Adipose_Visceral_Omentum_chr19_50362278_B2_ENSG00000104973.16	5	0.11963	0.0556779	0.0316653	0.0596535	0.0533218	0.100903	0.916704	2.71429e-10	0.379407	FALSE
Adipose_Visceral_Omentum_chr19_50362278_B2_ENSG00000105053.10	14	-0.00809766	0.0584184	0.889755	0.00287969	-0.00794508	-0.107177	0.376897	4.96666e-14	0.987259	FALSE
Adipose_Visceral_Omentum_chr19_50362278_B2_ENSG00000105357.15	16	-0.0807038	0.0808429	0.318144	-0.0318943	-0.0368938	0.0220868	0.46971	6.15151e-16	0.836287	FALSE
Adipose_Visceral_Omentum_chr19_50362278_B2_ENSG00000105383.14	6	0.156207	0.0901216	0.0830437	0.078078	0.0699449	0.0895697	0.625614	1.28875e-05	0.565758	FALSE
Adipose_Visceral_Omentum_chr19_50362278_B2_ENSG00000105472.12	11	-0.0460959	0.0537316	0.390952	-0.0961032	-0.0736491	0.0183821	0.571911	1.86794e-13	0.874384	FALSE
Adipose_Visceral_Omentum_chr19_50362278_B2_ENSG00000126453.9	14	-0.089061	0.0790457	0.259868	-0.139447	-0.156298	-0.0152986	0.55246	1.20506e-09	0.799412	FALSE
Adipose_Visceral_Omentum_chr19_50362278_B2_ENSG00000126456.15	4	-0.218496	0.278103	0.432063	-0.138803	-0.249222	-0.416131	0.823884	0.000146626	0.889629	FALSE
Adipose_Visceral_Omentum_chr19_50362278_B2_ENSG00000126457.21	13	0.128664	0.099125	0.194287	0.106598	0.114944	0.0439108	0.628966	2.75619e-08	0.743436	FALSE
Adipose_Visceral_Omentum_chr19_50362278_B2_ENSG00000126458.3	11	-0.0183527	0.133533	0.890684	0.0175993	-0.00122794	-0.0687685	0.854655	9.8297e-06	0.987264	FALSE
Adipose_Visceral_Omentum_chr19_50362278_B2_ENSG00000126460.10	7	-0.0337626	0.0797165	0.671906	0.0128746	-0.00138519	-0.0996154	0.785948	0.000991363	0.955133	FALSE
Adipose_Visceral_Omentum_chr19_50362278_B2_ENSG00000126461.14	13	-0.138381	0.0859053	0.10721	-0.0334624	-0.0529337	-0.0544882	0.493104	2.26473e-08	0.620013	FALSE
Adipose_Visceral_Omentum_chr19_50362278_B2_ENSG00000126464.13	5	-0.0172864	0.0976397	0.859475	-0.0235657	-0.00773935	0.184493	0.299424	2.58001e-06	0.983521	FALSE
Adipose_Visceral_Omentum_chr19_50362278_B2_ENSG00000126467.10	8	-0.0558428	0.0629075	0.374704	-0.027291	-0.0359933	0.00837238	0.753263	1.24572e-06	0.866618	FALSE
Adipose_Visceral_Omentum_chr19_50362278_B2_ENSG00000129437.9	8	0.0378371	0.0725463	0.601979	-0.0158338	-0.0291344	0.252299	0.265585	7.3892e-07	0.939244	FALSE
Adipose_Visceral_Omentum_chr19_50362278_B2_ENSG00000129450.8	10	0.0989205	0.145317	0.496048	0.0708268	0.0383317	0.121676	0.969234	3.60533e-07	0.911213	FALSE
Adipose_Visceral_Omentum_chr19_50362278_B2_ENSG00000129451.11	10	0.0395757	0.0672475	0.556192	0.0609848	0.0302216	0.0796458	0.652785	2.61946e-14	0.928272	FALSE
Adipose_Visceral_Omentum_chr19_50362278_B2_ENSG00000129455.15	10	0.0185304	0.0455491	0.684138	0.00254108	-0.00324881	-0.0114079	0.397118	2.48559e-11	0.957608	FALSE
Adipose_Visceral_Omentum_chr19_50362278_B2_ENSG00000131398.13	12	0.105	0.0268533	9.22505e-05	0.0471434	0.0880218	0.139046	0.618526	6.14784e-18	0.00621832	TRUE
Adipose_Visceral_Omentum_chr19_50362278_B2_ENSG00000131400.7	12	-0.140989	0.0546565	0.00989283	-0.0306339	0.0399888	-0.261191	0.44864	3.29405e-15	0.196706	FALSE
Adipose_Visceral_Omentum_chr19_50362278_B2_ENSG00000131401.11	11	-0.0890656	0.023747	0.000176412	-0.137729	-0.13179	-0.115917	0.521317	1.57655e-33	0.0106049	TRUE
Adipose_Visceral_Omentum_chr19_50362278_B2_ENSG00000131408.13	10	0.0446298	0.069888	0.52309	0.0197829	0.0286392	0.0510552	0.961383	3.19288e-11	0.919562	FALSE
Adipose_Visceral_Omentum_chr19_50362278_B2_ENSG00000131409.12	14	-0.0405823	0.0407555	0.319371	-0.0449497	-0.0452691	-0.00562275	0.57638	8.87696e-15	0.837116	FALSE
Adipose_Visceral_Omentum_chr19_50362278_B2_ENSG00000142515.14	12	-0.038578	0.024883	0.121052	-0.0224638	0.0219817	0.00170215	0.392263	2.00471e-11	0.645872	FALSE
Adipose_Visceral_Omentum_chr19_50362278_B2_ENSG00000142528.15	12	0.0502829	0.0510161	0.324315	0.0514506	0.0687063	-0.0451566	0.466906	7.44508e-08	0.840012	FALSE
Adipose_Visceral_Omentum_chr19_50362278_B2_ENSG00000142530.10	10	0.0353323	0.0340734	0.29976	0.0159749	0.0172739	0.131206	0.40872	1.35622e-09	0.824391	FALSE
Adipose_Visceral_Omentum_chr19_50362278_B2_ENSG00000142534.6	13	0.139873	0.118954	0.239653	0.240145	0.20488	0.18216	0.784763	2.31938e-09	0.785151	FALSE
Adipose_Visceral_Omentum_chr19_50362278_B2_ENSG00000142541.16	9	0.0138897	0.148679	0.925569	-0.0194927	-0.0647217	-0.194291	0.471652	4.0723e-06	0.991439	FALSE
Adipose_Visceral_Omentum_chr19_50362278_B2_ENSG00000142544.6	6	0.0113892	0.0644005	0.859626	-0.0198321	0.0133329	0.169031	0.308144	1.97431e-07	0.983521	FALSE
Adipose_Visceral_Omentum_chr19_50362278_B2_ENSG00000142546.13	7	0.0359001	0.100708	0.721482	0.0466141	0.0509931	-0.185788	0.348482	6.82081e-06	0.963905	FALSE
Adipose_Visceral_Omentum_chr19_50362278_B2_ENSG00000142549.9	4	-0.206021	0.0782651	0.00847954	-0.230231	-0.266909	-0.201952	0.982531	0.000708579	0.178917	FALSE
Adipose_Visceral_Omentum_chr19_50362278_B2_ENSG00000142552.7	7	0.00313914	0.0900204	0.972182	0.0268449	0.0352134	0.109067	0.633857	2.77951e-06	0.996514	FALSE
Adipose_Visceral_Omentum_chr19_50362278_B2_ENSG00000161609.9	5	0.0557172	0.12544	0.656918	-0.00883447	-0.0101329	0.0906214	0.856395	0.0264618	0.951239	FALSE
Adipose_Visceral_Omentum_chr19_50362278_B2_ENSG00000161618.9	6	-0.00551892	0.100146	0.956052	-0.0619856	-0.0565917	-0.312898	0.203956	1.06235e-05	0.994542	FALSE
Adipose_Visceral_Omentum_chr19_50362278_B2_ENSG00000161640.15	5	0.12563	0.0581367	0.0306995	0.0693229	0.0669099	0.138972	0.935476	4.30335e-12	0.373819	FALSE
Adipose_Visceral_Omentum_chr19_50362278_B2_ENSG00000161643.12	10	0.0102927	0.0241389	0.669821	-0.0064934	-0.00429677	-0.0747974	0.0335821	2.44173e-57	0.954526	FALSE
Adipose_Visceral_Omentum_chr19_50362278_B2_ENSG00000161671.16	10	-0.0211417	0.0466812	0.650624	-0.00560331	0.012443	-0.0502175	0.755534	1.83492e-13	0.949691	FALSE
Adipose_Visceral_Omentum_chr19_50362278_B2_ENSG00000161677.11	13	0.0225189	0.0601538	0.70814	-0.00708295	0.00377973	-0.00893328	0.762358	3.52396e-17	0.962117	FALSE
Adipose_Visceral_Omentum_chr19_50362278_B2_ENSG00000161681.15	11	0.0123466	0.0374402	0.741576	0.000622178	0.00995629	-0.0470822	0.299691	1.47897e-12	0.966728	FALSE
Adipose_Visceral_Omentum_chr19_50362278_B2_ENSG00000167747.13	12	0.0211048	0.0348644	0.544953	-0.00560075	0.00805243	0.0769814	0.386602	1.64177e-39	0.925041	FALSE
Adipose_Visceral_Omentum_chr19_50362278_B2_ENSG00000167748.10	12	0.0390992	0.0405702	0.335175	0.0144309	0.00892201	0.0110147	0.61812	2.49897e-11	0.846349	FALSE
Adipose_Visceral_Omentum_chr19_50362278_B2_ENSG00000167751.12	8	-0.0731712	0.0374998	0.0510283	-0.041926	-0.0410079	0.0159618	0.125356	4.33319e-07	0.468121	FALSE
Adipose_Visceral_Omentum_chr19_50362278_B2_ENSG00000167754.12	12	-0.08853	0.0480429	0.0653686	-0.0925289	-0.0891733	-0.0185949	0.565846	1.45253e-14	0.517373	FALSE
Adipose_Visceral_Omentum_chr19_50362278_B2_ENSG00000167755.14	11	0.0063127	0.036872	0.864062	-0.0303808	-0.0361869	0.0324697	0.743937	5.92709e-12	0.984015	FALSE
Adipose_Visceral_Omentum_chr19_50362278_B2_ENSG00000167757.13	8	0.0938405	0.100508	0.35048	0.0196722	-0.11436	0.357648	0.196611	8.33331e-11	0.854418	FALSE
Adipose_Visceral_Omentum_chr19_50362278_B2_ENSG00000167759.12	8	-0.0187883	0.0352962	0.594516	-0.026588	0.00467484	-0.0861044	0.552018	5.11035e-07	0.937508	FALSE
Adipose_Visceral_Omentum_chr19_50362278_B2_ENSG00000168995.13	7	0.0432729	0.0785471	0.581691	0.0491478	0.0562531	-0.244004	0.34247	1.20804e-08	0.935153	FALSE
Adipose_Visceral_Omentum_chr19_50362278_B2_ENSG00000169035.11	10	-0.0173817	0.0600184	0.772118	0.0177503	0.0246644	0.078009	0.367052	9.67396e-15	0.972814	FALSE
Adipose_Visceral_Omentum_chr19_50362278_B2_ENSG00000169136.10	7	0.00175493	0.0346006	0.959549	-0.0203335	-0.00850331	0.0203719	0.711348	4.89973e-16	0.994829	FALSE
Adipose_Visceral_Omentum_chr19_50362278_B2_ENSG00000169169.14	8	0.0238559	0.116697	0.838021	0.0199323	-0.0261161	-0.502548	0.0846169	0.000193725	0.98083	FALSE
Adipose_Visceral_Omentum_chr19_50362278_B2_ENSG00000171101.13	7	0.0136032	0.0644239	0.83277	0.0179061	0.038533	0.242698	0.356439	3.99732e-08	0.980446	FALSE
Adipose_Visceral_Omentum_chr19_50362278_B2_ENSG00000180279.6	9	-0.0205635	0.015297	0.178857	-0.0254557	-0.0270102	-0.0431197	0.361333	1.59717e-32	0.728385	FALSE
Adipose_Visceral_Omentum_chr19_50362278_B2_ENSG00000186474.15	6	-0.0966167	0.0437087	0.0270727	-0.0923426	-0.0993898	-0.150338	0.618763	1.50011e-07	0.350782	FALSE
Adipose_Visceral_Omentum_chr19_50362278_B2_ENSG00000186806.5	3	0.0417136	0.0442062	0.345367	0.0278995	0.0260997	-0.019039	0.545811	1.15599e-05	0.852125	FALSE
Adipose_Visceral_Omentum_chr19_50362278_B2_ENSG00000196961.12	9	-0.0643953	0.0806545	0.424632	-0.0158845	-0.0401803	-0.228537	0.570205	1.56604e-10	0.886988	FALSE
Adipose_Visceral_Omentum_chr19_50362278_B2_ENSG00000199631.1	11	-0.00762934	0.0441137	0.862693	0.00799653	0.00466699	0.00401812	0.883205	7.4978e-08	0.983857	FALSE
Adipose_Visceral_Omentum_chr19_50362278_B2_ENSG00000200259.1	8	0.0999218	0.0636887	0.116669	0.101682	0.0747518	0.0952874	0.941821	2.016e-05	0.638091	FALSE
Adipose_Visceral_Omentum_chr19_50362278_B2_ENSG00000200530.1	4	-0.0326113	0.0529902	0.538276	-0.0533628	-0.0509286	-0.15975	0.314575	6.38069e-05	0.923542	FALSE
Adipose_Visceral_Omentum_chr19_50362278_B2_ENSG00000204653.9	8	-0.0166352	0.0179154	0.353127	-0.024988	-0.0197003	-0.0607706	0.382356	7.57422e-20	0.855625	FALSE
Adipose_Visceral_Omentum_chr19_50362278_B2_ENSG00000204666.3	8	0.0890767	0.0597329	0.135896	-0.0136789	-0.0156607	0.63565	0.0458305	3.62336e-07	0.670429	FALSE
Adipose_Visceral_Omentum_chr19_50362278_B2_ENSG00000204673.10	10	0.0111081	0.0855637	0.896707	-0.025357	-0.0299459	0.00494774	0.966448	7.15316e-11	0.988052	FALSE
Adipose_Visceral_Omentum_chr19_50362278_B2_ENSG00000213023.10	15	-0.0141463	0.0228316	0.535525	-0.0222398	-0.0163522	0.0341504	0.21244	5.88563e-23	0.923056	FALSE
Adipose_Visceral_Omentum_chr19_50362278_B2_ENSG00000213024.11	10	0.0229198	0.0597184	0.701129	-0.0120855	0.0035499	-0.0696566	0.587992	1.79398e-18	0.961284	FALSE
Adipose_Visceral_Omentum_chr19_50362278_B2_ENSG00000224420.3	11	-0.0843188	0.0459488	0.0664966	-0.0407836	-0.0251556	-0.0648687	0.775387	5.82481e-09	0.521418	FALSE
Adipose_Visceral_Omentum_chr19_50362278_B2_ENSG00000235034.6	9	-0.0283059	0.0300255	0.345819	-0.0134782	-0.0111942	-0.103979	0.462059	1.12121e-10	0.852252	FALSE
Adipose_Visceral_Omentum_chr19_50362278_B2_ENSG00000243829.1	14	0.135175	0.0616427	0.0283167	-0.0151497	-0.00869625	0.177305	0.651003	1.08852e-05	0.358662	FALSE
Adipose_Visceral_Omentum_chr19_50362278_B2_ENSG00000268006.1	14	-0.022375	0.032622	0.492784	-0.0119357	-0.0101167	0.012615	0.540677	9.53389e-18	0.91054	FALSE
Adipose_Visceral_Omentum_chr19_50362278_B2_ENSG00000268047.1	8	0.00653439	0.0222753	0.769257	0.00830259	0.00288496	0.00959244	0.935167	6.33112e-12	0.972087	FALSE
Adipose_Visceral_Omentum_chr19_50362278_B2_ENSG00000268686.1	5	-0.020797	0.178541	0.907269	-0.00955681	-0.0064315	-0.137777	0.67026	0.12557	0.989582	FALSE
Adipose_Visceral_Omentum_chr19_50362278_B2_ENSG00000268849.5	8	0.0329492	0.0447462	0.461513	-0.00765894	0.0224704	-0.168584	0.239656	2.26637e-07	0.900851	FALSE
Adipose_Visceral_Omentum_chr19_50362278_B2_ENSG00000269194.1	5	-0.00941369	0.0576263	0.870237	0.0132241	0.0130813	-0.0443692	0.842464	5.6026e-08	0.985088	FALSE
Adipose_Visceral_Omentum_chr19_50362278_B2_ENSG00000269352.1	10	-0.0279317	0.0421064	0.507101	0.00543664	0.00361065	-0.00896527	0.742191	3.28727e-14	0.914416	FALSE
Adipose_Visceral_Omentum_chr19_50362278_B2_ENSG00000269392.1	10	-0.0291943	0.0301237	0.332471	-0.0353221	-0.0245209	0.026628	0.556129	2.53456e-11	0.844814	FALSE
Adipose_Visceral_Omentum_chr19_50362278_B2_ENSG00000269404.6	13	-0.0102796	0.0330875	0.756044	-0.0493175	-0.0444662	-0.00240911	0.8874	7.23097e-14	0.969707	FALSE
Adipose_Visceral_Omentum_chr19_50362278_C2_ENSG00000010361.13	9	-0.00645146	0.0226891	0.776148	0.000305118	-0.00114326	0.0274365	0.278564	3.83777e-17	0.973617	FALSE
Adipose_Visceral_Omentum_chr19_50362278_C2_ENSG00000039650.11	12	0.0114936	0.0149391	0.441677	0.014298	0.0126648	0.0141792	0.84684	1.45541e-16	0.8939	FALSE
Adipose_Visceral_Omentum_chr19_50362278_C2_ENSG00000062822.12	14	-0.0463223	0.0300133	0.122736	-0.0207151	-0.0317435	-0.0226378	0.708952	2.62266e-09	0.648668	FALSE
Adipose_Visceral_Omentum_chr19_50362278_C2_ENSG00000086967.9	13	-0.0104396	0.0113749	0.35874	0.0146362	0.0147048	-0.0159878	0.690727	1.57547e-14	0.858861	FALSE
Adipose_Visceral_Omentum_chr19_50362278_C2_ENSG00000090554.12	12	-0.0597516	0.0496159	0.22848	-0.0340635	-0.0229398	0.0419783	0.137872	8.03171e-07	0.776351	FALSE
Adipose_Visceral_Omentum_chr19_50362278_C2_ENSG00000104870.12	8	-0.0388349	0.0439359	0.376751	-0.0293437	-0.041344	-0.10927	0.343776	5.86462e-05	0.867118	FALSE
Adipose_Visceral_Omentum_chr19_50362278_C2_ENSG00000104872.10	10	0.0487725	0.0387531	0.208195	0.0290084	0.0530172	0.0285408	0.729159	7.13805e-07	0.75774	FALSE
Adipose_Visceral_Omentum_chr19_50362278_C2_ENSG00000104888.9	4	0.0188178	0.0610078	0.757741	0.0238022	0.0505606	-0.342861	0.474726	0.00160982	0.970097	FALSE
Adipose_Visceral_Omentum_chr19_50362278_C2_ENSG00000104946.12	9	-0.0241542	0.0603449	0.688959	-0.0804019	-0.111548	-0.286082	0.00700453	7.47052e-09	0.958445	FALSE
Adipose_Visceral_Omentum_chr19_50362278_C2_ENSG00000104951.15	8	-0.0278193	0.0255012	0.275318	-0.0369504	-0.037957	-0.100551	0.485157	1.42881e-11	0.810321	FALSE
Adipose_Visceral_Omentum_chr19_50362278_C2_ENSG00000104960.15	14	-0.000497033	0.0275071	0.985584	-0.00295113	-0.020269	-0.0619456	0.373139	1.61507e-11	0.99817	FALSE
Adipose_Visceral_Omentum_chr19_50362278_C2_ENSG00000104973.16	5	0.022673	0.0360057	0.528887	-0.01245	-0.0157787	0.0586751	0.749706	2.62517e-10	0.921209	FALSE
Adipose_Visceral_Omentum_chr19_50362278_C2_ENSG00000105053.10	14	-0.00525921	0.025588	0.837154	-0.0291161	-0.0193355	-0.0249586	0.691817	4.39491e-14	0.980782	FALSE
Adipose_Visceral_Omentum_chr19_50362278_C2_ENSG00000105357.15	16	-0.020414	0.0310776	0.511263	0.0222414	0.00725466	0.0870545	0.0530554	5.0953e-16	0.915807	FALSE
Adipose_Visceral_Omentum_chr19_50362278_C2_ENSG00000105383.14	6	0.0356081	0.0399209	0.37241	0.0309975	0.0303298	0.00474385	0.563031	1.20535e-05	0.865764	FALSE
Adipose_Visceral_Omentum_chr19_50362278_C2_ENSG00000105472.12	11	-0.0441925	0.0245509	0.071855	-0.0249604	-0.0113666	0.000753932	0.395107	1.99568e-13	0.537151	FALSE
Adipose_Visceral_Omentum_chr19_50362278_C2_ENSG00000126453.9	14	-0.0242044	0.0335953	0.471236	-0.0114018	-0.0341442	0.0350728	0.237464	1.06922e-09	0.904512	FALSE
Adipose_Visceral_Omentum_chr19_50362278_C2_ENSG00000126456.15	4	-0.0931722	0.0780699	0.232695	-0.0529824	-0.0517935	0.0687737	0.464297	0.00013689	0.779342	FALSE
Adipose_Visceral_Omentum_chr19_50362278_C2_ENSG00000126457.21	13	0.0325301	0.0402583	0.41907	0.023	0.031594	0.0833819	0.473111	2.1901e-08	0.884641	FALSE
Adipose_Visceral_Omentum_chr19_50362278_C2_ENSG00000126458.3	11	0.0442745	0.0655474	0.499385	0.0250221	0.0556933	0.0938553	0.719715	9.73896e-06	0.912421	FALSE
Adipose_Visceral_Omentum_chr19_50362278_C2_ENSG00000126460.10	7	-0.0525565	0.0338858	0.120904	-0.0406954	-0.0359349	-0.196608	0.162693	0.000958877	0.645717	FALSE
Adipose_Visceral_Omentum_chr19_50362278_C2_ENSG00000126461.14	13	-0.0547854	0.0441379	0.21452	-0.0510922	-0.0478042	0.000699504	0.385952	2.2277e-08	0.764892	FALSE
Adipose_Visceral_Omentum_chr19_50362278_C2_ENSG00000126464.13	5	-0.0492083	0.0437075	0.260227	-0.0440829	-0.0400136	-0.0705235	0.813053	2.4242e-06	0.799615	FALSE
Adipose_Visceral_Omentum_chr19_50362278_C2_ENSG00000126467.10	8	-0.0392605	0.026197	0.133962	-0.0279899	-0.0263157	0.0146996	0.511095	1.19235e-06	0.667832	FALSE
Adipose_Visceral_Omentum_chr19_50362278_C2_ENSG00000129437.9	8	-0.000330811	0.0276455	0.990453	0.0137547	0.00961638	0.0487779	0.506325	6.68456e-07	0.998947	FALSE
Adipose_Visceral_Omentum_chr19_50362278_C2_ENSG00000129450.8	10	0.00607167	0.0505323	0.904361	-0.025436	-0.0253972	-0.00513939	0.957483	3.1163e-07	0.989213	FALSE
Adipose_Visceral_Omentum_chr19_50362278_C2_ENSG00000129451.11	10	0.0806064	0.0303551	0.0079203	0.0705091	0.0612083	0.0390415	0.322481	2.94303e-14	0.171561	FALSE
Adipose_Visceral_Omentum_chr19_50362278_C2_ENSG00000129455.15	10	0.0208375	0.0203134	0.304985	0.0229989	0.0189162	0.0141907	0.677655	2.42072e-11	0.827421	FALSE
Adipose_Visceral_Omentum_chr19_50362278_C2_ENSG00000131398.13	12	0.0340291	0.0148396	0.0218401	0.0346647	0.0478382	0.00919405	0.509809	5.35313e-18	0.313014	FALSE
Adipose_Visceral_Omentum_chr19_50362278_C2_ENSG00000131400.7	12	-0.0302154	0.0212908	0.155848	0.0168973	0.0368291	-0.0809128	0.406137	2.40834e-15	0.699968	FALSE
Adipose_Visceral_Omentum_chr19_50362278_C2_ENSG00000131401.11	11	-0.0314111	0.0125057	0.0120133	-0.0459305	-0.0457574	-0.047376	0.477129	1.29145e-33	0.221719	FALSE
Adipose_Visceral_Omentum_chr19_50362278_C2_ENSG00000131408.13	11	0.025807	0.0304205	0.396249	0.0106799	0.00829877	0.00941009	0.783658	1.77814e-11	0.875982	FALSE
Adipose_Visceral_Omentum_chr19_50362278_C2_ENSG00000131409.12	15	-0.0246698	0.0174915	0.158425	-0.0296779	-0.0333977	-0.010801	0.565687	6.35867e-17	0.703428	FALSE
Adipose_Visceral_Omentum_chr19_50362278_C2_ENSG00000142515.14	12	-0.015006	0.0149861	0.316668	0.0131781	0.0157244	0.0387919	0.0435809	2.23825e-11	0.83531	FALSE
Adipose_Visceral_Omentum_chr19_50362278_C2_ENSG00000142528.15	12	0.0200545	0.0271219	0.459651	-0.00883575	-0.0148615	-0.107676	0.0592843	7.41755e-08	0.899964	FALSE
Adipose_Visceral_Omentum_chr19_50362278_C2_ENSG00000142530.10	10	-0.0183804	0.0151399	0.224733	-0.0219141	-0.0224653	-0.0768559	0.275618	1.16487e-09	0.773798	FALSE
Adipose_Visceral_Omentum_chr19_50362278_C2_ENSG00000142534.6	13	0.0558968	0.052015	0.282541	0.112948	0.0832495	0.0655675	0.887488	2.2043e-09	0.815328	FALSE
Adipose_Visceral_Omentum_chr19_50362278_C2_ENSG00000142541.16	9	-0.0627497	0.0703413	0.372353	-0.0341504	-0.0433625	-0.12237	0.65438	3.97033e-06	0.865764	FALSE
Adipose_Visceral_Omentum_chr19_50362278_C2_ENSG00000142544.6	6	0.00724265	0.0403117	0.857414	0.0386553	0.0390922	0.0976581	0.326865	2.13669e-07	0.983261	FALSE
Adipose_Visceral_Omentum_chr19_50362278_C2_ENSG00000142546.13	7	-0.0411124	0.0461243	0.372748	-0.045628	-0.0478295	-0.0362227	0.962601	7.10564e-06	0.865903	FALSE
Adipose_Visceral_Omentum_chr19_50362278_C2_ENSG00000142549.9	4	-0.023284	0.0457226	0.610581	-0.0318388	-0.0350401	-0.17029	0.198283	0.000672337	0.940992	FALSE
Adipose_Visceral_Omentum_chr19_50362278_C2_ENSG00000142552.7	7	-0.0356296	0.0344684	0.301282	-0.025843	-0.0235994	-0.0605394	0.749567	2.59562e-06	0.825139	FALSE
Adipose_Visceral_Omentum_chr19_50362278_C2_ENSG00000161609.9	5	-0.00852882	0.039378	0.828529	-0.0301618	-0.0316819	-0.0533885	0.436665	0.0254485	0.980131	FALSE
Adipose_Visceral_Omentum_chr19_50362278_C2_ENSG00000161618.9	6	0.0307417	0.0296964	0.300576	0.0233982	0.0206763	-0.0198382	0.507622	9.66362e-06	0.824897	FALSE
Adipose_Visceral_Omentum_chr19_50362278_C2_ENSG00000161640.15	5	0.0168892	0.0197485	0.392432	-0.00349891	-0.0083385	0.000732951	0.771431	3.34592e-12	0.874772	FALSE
Adipose_Visceral_Omentum_chr19_50362278_C2_ENSG00000161643.12	10	-0.000837998	0.0111224	0.939941	-0.00778792	-0.00702111	-0.0316943	0.115726	2.04267e-57	0.993129	FALSE
Adipose_Visceral_Omentum_chr19_50362278_C2_ENSG00000161671.16	10	-0.00181044	0.0220949	0.934695	0.0254305	0.0339741	0.00534504	0.87355	2.24616e-13	0.992602	FALSE
Adipose_Visceral_Omentum_chr19_50362278_C2_ENSG00000161677.11	13	0.0438745	0.0211651	0.0381754	0.0610544	0.0651358	0.0886337	0.225703	3.02764e-17	0.41474	FALSE
Adipose_Visceral_Omentum_chr19_50362278_C2_ENSG00000161681.15	11	0.0284462	0.0171178	0.0965552	0.0102347	0.00702298	0.0211365	0.762842	1.57017e-12	0.598067	FALSE
Adipose_Visceral_Omentum_chr19_50362278_C2_ENSG00000167747.13	12	-0.00340441	0.0179017	0.849174	-0.0197235	-0.0204361	0.0165495	0.550032	1.74929e-39	0.982489	FALSE
Adipose_Visceral_Omentum_chr19_50362278_C2_ENSG00000167748.10	12	0.00470082	0.0210234	0.823069	0.00213964	-0.00268071	0.00940479	0.879876	2.78242e-11	0.979446	FALSE
Adipose_Visceral_Omentum_chr19_50362278_C2_ENSG00000167751.12	8	-0.0352673	0.0143017	0.0136652	-0.0271534	-0.0235971	-0.0163345	0.436588	3.99482e-07	0.23967	FALSE
Adipose_Visceral_Omentum_chr19_50362278_C2_ENSG00000167754.12	12	-0.0139646	0.0220507	0.526542	-0.0297557	-0.0259119	-0.0325297	0.728064	1.27547e-14	0.92064	FALSE
Adipose_Visceral_Omentum_chr19_50362278_C2_ENSG00000167755.14	11	0.0194375	0.0165159	0.239235	0.00447079	0.0157496	0.00655439	0.725105	6.07812e-12	0.784762	FALSE
Adipose_Visceral_Omentum_chr19_50362278_C2_ENSG00000167757.13	8	0.0376981	0.0461465	0.413973	-0.0207487	-0.0285881	0.145819	0.276284	7.59178e-11	0.882843	FALSE
Adipose_Visceral_Omentum_chr19_50362278_C2_ENSG00000167759.12	8	0.0221877	0.0150438	0.140245	0.0186263	0.0175916	-0.0301243	0.285507	5.03034e-07	0.677805	FALSE
Adipose_Visceral_Omentum_chr19_50362278_C2_ENSG00000168995.13	7	0.0060673	0.0336153	0.856766	0.00610539	0.00822129	-0.0739799	0.549746	1.02106e-08	0.983245	FALSE
Adipose_Visceral_Omentum_chr19_50362278_C2_ENSG00000169035.11	10	-0.0135123	0.0261899	0.605901	-0.0235591	-0.0268344	-0.00574246	0.863131	8.76062e-15	0.940125	FALSE
Adipose_Visceral_Omentum_chr19_50362278_C2_ENSG00000169136.10	7	-0.020873	0.0168443	0.215283	-0.0192708	-0.0194124	-0.024081	0.893877	4.89185e-16	0.765611	FALSE
Adipose_Visceral_Omentum_chr19_50362278_C2_ENSG00000169169.14	9	0.0389294	0.0656802	0.553374	0.0419326	0.0484967	-0.0097873	0.79652	0.000111482	0.9276	FALSE
Adipose_Visceral_Omentum_chr19_50362278_C2_ENSG00000171101.13	7	0.00598011	0.0226997	0.792208	-0.00574559	0.00548403	0.0307835	0.786853	3.60542e-08	0.97541	FALSE
Adipose_Visceral_Omentum_chr19_50362278_C2_ENSG00000180279.6	9	-0.0106244	0.00800493	0.184431	-0.0134085	-0.0146635	-0.0260987	0.216057	1.65192e-32	0.733967	FALSE
Adipose_Visceral_Omentum_chr19_50362278_C2_ENSG00000186474.15	6	-0.0338827	0.0226947	0.135442	-0.0262883	-0.0251392	-0.00588688	0.646471	1.48482e-07	0.669796	FALSE
Adipose_Visceral_Omentum_chr19_50362278_C2_ENSG00000186806.5	3	0.00912958	0.0216031	0.672583	-0.0017898	-0.00249482	-0.0320087	0.4126	1.16148e-05	0.955297	FALSE
Adipose_Visceral_Omentum_chr19_50362278_C2_ENSG00000196961.12	9	0.00245028	0.0468762	0.958312	-0.0058655	-0.00528726	-0.0151401	0.917115	1.61227e-10	0.994757	FALSE
Adipose_Visceral_Omentum_chr19_50362278_C2_ENSG00000199631.1	11	-0.0153904	0.0201369	0.444694	-0.0167256	-0.0195725	-0.0334451	0.634619	7.75081e-08	0.895077	FALSE
Adipose_Visceral_Omentum_chr19_50362278_C2_ENSG00000200259.1	8	0.0240078	0.0309733	0.438273	0.0378661	0.0302738	0.0514454	0.350877	1.91426e-05	0.892278	FALSE
Adipose_Visceral_Omentum_chr19_50362278_C2_ENSG00000200530.1	4	-0.01527	0.0354613	0.666751	-0.014214	-0.0150279	0.0168149	0.722703	6.67876e-05	0.953991	FALSE
Adipose_Visceral_Omentum_chr19_50362278_C2_ENSG00000204653.9	8	-0.00251042	0.00980982	0.798021	-0.00594904	-0.00555931	-0.00908801	0.813644	8.50266e-20	0.975968	FALSE
Adipose_Visceral_Omentum_chr19_50362278_C2_ENSG00000204666.3	8	0.0343021	0.0252983	0.17513	-0.0186487	-0.0128959	0.242955	0.0853735	3.24004e-07	0.724195	FALSE
Adipose_Visceral_Omentum_chr19_50362278_C2_ENSG00000204673.10	11	-0.00858524	0.0355944	0.809403	-0.0289449	-0.0211491	-0.0396635	0.558586	5.67128e-11	0.97765	FALSE
Adipose_Visceral_Omentum_chr19_50362278_C2_ENSG00000213023.10	9	8.53515e-05	0.00973923	0.993008	-0.00539462	-0.0126735	-0.00805787	0.696232	4.42185e-16	0.999159	FALSE
Adipose_Visceral_Omentum_chr19_50362278_C2_ENSG00000213024.11	10	-0.0275628	0.0187812	0.142219	-0.0206002	-0.0220075	-0.0623854	0.497163	1.3667e-18	0.681334	FALSE
Adipose_Visceral_Omentum_chr19_50362278_C2_ENSG00000224420.3	11	-0.00928145	0.0209122	0.657165	0.001943	-0.00136222	-0.0342801	0.413011	4.61378e-09	0.951334	FALSE
Adipose_Visceral_Omentum_chr19_50362278_C2_ENSG00000235034.6	9	0.0261695	0.0132649	0.0485138	0.030789	0.0318141	0.0312692	0.910168	1.20256e-10	0.458005	FALSE
Adipose_Visceral_Omentum_chr19_50362278_C2_ENSG00000243829.1	14	0.0073147	0.0265781	0.783151	-0.0277302	-0.0188549	-0.00275661	0.80317	9.77582e-06	0.974525	FALSE
Adipose_Visceral_Omentum_chr19_50362278_C2_ENSG00000268006.1	14	-0.00981869	0.0149856	0.512335	0.0018178	-0.00335459	-0.0256424	0.54798	8.7849e-18	0.916093	FALSE
Adipose_Visceral_Omentum_chr19_50362278_C2_ENSG00000268047.1	8	-0.00773094	0.0106052	0.466015	-0.00366166	0.000201266	-0.0145905	0.701437	6.06553e-12	0.902496	FALSE
Adipose_Visceral_Omentum_chr19_50362278_C2_ENSG00000268686.1	5	0.0210648	0.0618203	0.733297	-0.00608866	-0.00689552	-0.0912953	0.198513	0.121877	0.966015	FALSE
Adipose_Visceral_Omentum_chr19_50362278_C2_ENSG00000268849.5	8	-0.0272926	0.0212489	0.198994	-0.0110843	-0.0132246	-0.106531	0.331312	2.22859e-07	0.748735	FALSE
Adipose_Visceral_Omentum_chr19_50362278_C2_ENSG00000269194.1	5	-0.0100477	0.0272513	0.712347	0.00397466	0.010149	0.0549849	0.409544	4.54732e-08	0.962821	FALSE
Adipose_Visceral_Omentum_chr19_50362278_C2_ENSG00000269352.1	10	0.00530923	0.0192274	0.782449	0.0179578	0.017333	0.00537857	0.997971	3.22277e-14	0.974444	FALSE
Adipose_Visceral_Omentum_chr19_50362278_C2_ENSG00000269392.1	10	-0.0107918	0.0177407	0.542984	0.00325285	-0.00616261	0.0862293	0.0564904	2.66963e-11	0.92461	FALSE
Adipose_Visceral_Omentum_chr19_50362278_C2_ENSG00000269404.6	13	-0.00212962	0.0131115	0.870972	0.0109797	0.0140071	-0.00684252	0.82264	6.12883e-14	0.985159	FALSE
Adipose_Visceral_Omentum_chr19_50363849_A2_ENSG00000010361.13	9	0.00694561	0.0851927	0.935022	-0.00361497	0.0279597	0.0565268	0.654732	4.58993e-17	0.992606	FALSE
Adipose_Visceral_Omentum_chr19_50363849_A2_ENSG00000039650.11	8	0.0686966	0.0487664	0.158928	0.0913431	0.0841757	0.130994	0.293767	1.83356e-15	0.704179	FALSE
Adipose_Visceral_Omentum_chr19_50363849_A2_ENSG00000062822.12	14	-0.0474836	0.111901	0.671321	-0.176397	-0.189733	0.280787	0.157149	3.50783e-09	0.954898	FALSE
Adipose_Visceral_Omentum_chr19_50363849_A2_ENSG00000086967.9	13	0.0345591	0.0381427	0.36491	-0.0152237	-0.0126215	0.0673761	0.5116	2.61158e-14	0.86168	FALSE
Adipose_Visceral_Omentum_chr19_50363849_A2_ENSG00000090554.12	12	0.161474	0.202674	0.425617	0.292188	0.374792	0.447399	0.289987	8.46139e-07	0.887389	FALSE
Adipose_Visceral_Omentum_chr19_50363849_A2_ENSG00000104870.12	8	-0.0713799	0.142546	0.616546	-0.0760809	-0.0415799	0.23034	0.219469	6.70275e-05	0.942325	FALSE
Adipose_Visceral_Omentum_chr19_50363849_A2_ENSG00000104872.10	3	0.213111	0.191758	0.266416	0.206168	0.275023	0.299921	0.973	0.00148986	0.803353	FALSE
Adipose_Visceral_Omentum_chr19_50363849_A2_ENSG00000104888.9	4	0.0256785	0.267863	0.923628	-0.117087	-0.145406	-0.6701	0.711413	0.00176625	0.991201	FALSE
Adipose_Visceral_Omentum_chr19_50363849_A2_ENSG00000104946.12	9	0.00744667	0.144188	0.958811	-0.0871517	-0.14083	-0.379105	0.169772	6.99976e-09	0.994796	FALSE
Adipose_Visceral_Omentum_chr19_50363849_A2_ENSG00000104951.15	8	-0.0361546	0.0722416	0.616745	0.0130608	0.0334445	-0.192871	0.557526	1.47696e-11	0.942325	FALSE
Adipose_Visceral_Omentum_chr19_50363849_A2_ENSG00000104960.15	14	-0.0522741	0.101734	0.607371	-0.0172758	0.066197	0.0751542	0.625909	2.37629e-11	0.940327	FALSE
Adipose_Visceral_Omentum_chr19_50363849_A2_ENSG00000104973.16	5	0.146351	0.0885725	0.0984667	0.132043	0.128798	0.0435334	0.742025	3.07559e-10	0.601631	FALSE
Adipose_Visceral_Omentum_chr19_50363849_A2_ENSG00000105053.10	14	-0.0538254	0.0816378	0.509691	-0.060584	-0.0508441	-0.0729268	0.905857	6.70165e-13	0.915295	FALSE
Adipose_Visceral_Omentum_chr19_50363849_A2_ENSG00000105357.15	16	-0.0380394	0.125883	0.762515	0.0894421	0.138581	0.101526	0.532902	8.27897e-16	0.970952	FALSE
Adipose_Visceral_Omentum_chr19_50363849_A2_ENSG00000105383.14	6	0.105572	0.136727	0.440036	0.0719759	0.0631127	0.103551	0.991524	1.18404e-05	0.893016	FALSE
Adipose_Visceral_Omentum_chr19_50363849_A2_ENSG00000105472.12	10	-0.0828335	0.0939903	0.378156	-0.132578	-0.13085	-0.0595809	0.908838	3.48037e-13	0.867675	FALSE
Adipose_Visceral_Omentum_chr19_50363849_A2_ENSG00000126453.9	14	0.00501958	0.0776607	0.948465	0.0113956	-0.0235421	0.0331633	0.814085	1.09308e-09	0.993819	FALSE
Adipose_Visceral_Omentum_chr19_50363849_A2_ENSG00000126456.15	4	-0.469517	0.415571	0.258556	-0.0701652	0.0131428	-0.308926	0.903408	0.000165873	0.79854	FALSE
Adipose_Visceral_Omentum_chr19_50363849_A2_ENSG00000126457.21	13	0.122807	0.11955	0.304309	0.167342	0.271066	0.269889	0.48245	2.70283e-08	0.826985	FALSE
Adipose_Visceral_Omentum_chr19_50363849_A2_ENSG00000126458.3	11	0.0690117	0.167933	0.681111	0.0114212	0.0402134	0.309494	0.481035	1.05504e-05	0.956831	FALSE
Adipose_Visceral_Omentum_chr19_50363849_A2_ENSG00000126460.10	7	0.0741893	0.146258	0.61198	0.171856	0.20712	-0.359271	0.30201	0.00112471	0.941502	FALSE
Adipose_Visceral_Omentum_chr19_50363849_A2_ENSG00000126461.14	13	-0.211232	0.118215	0.0739612	-0.320644	-0.343099	-0.40722	0.218407	2.54302e-08	0.542874	FALSE
Adipose_Visceral_Omentum_chr19_50363849_A2_ENSG00000126464.13	5	0.125377	0.184691	0.497234	0.124229	0.137085	0.147909	0.950559	2.96957e-06	0.911822	FALSE
Adipose_Visceral_Omentum_chr19_50363849_A2_ENSG00000126467.10	8	0.0142117	0.0839163	0.865517	0.083836	0.0657975	-0.0217345	0.894286	1.30846e-06	0.984276	FALSE
Adipose_Visceral_Omentum_chr19_50363849_A2_ENSG00000129437.9	8	0.0324299	0.0774317	0.675348	0.0351406	-0.0100808	0.300044	0.18231	7.53773e-07	0.955676	FALSE
Adipose_Visceral_Omentum_chr19_50363849_A2_ENSG00000129450.8	9	-0.135657	0.170728	0.426857	-0.0847843	-0.0574255	0.614882	0.155639	8.47297e-07	0.887734	FALSE
Adipose_Visceral_Omentum_chr19_50363849_A2_ENSG00000129451.11	10	0.0309919	0.149197	0.835443	-0.0153195	-0.0280367	0.0942317	0.754392	4.14846e-14	0.980728	FALSE
Adipose_Visceral_Omentum_chr19_50363849_A2_ENSG00000129455.15	10	-0.0172738	0.0901226	0.848001	0.00127218	-0.0121225	-0.00494534	0.87142	3.28663e-11	0.982324	FALSE
Adipose_Visceral_Omentum_chr19_50363849_A2_ENSG00000131398.13	12	0.145709	0.0404968	0.000320634	0.180775	0.197293	0.0291348	0.263139	1.26759e-17	0.0170612	TRUE
Adipose_Visceral_Omentum_chr19_50363849_A2_ENSG00000131400.7	12	-0.141708	0.0721691	0.0495817	-0.0738647	0.0913859	-0.475607	0.0843004	3.89441e-15	0.462829	FALSE
Adipose_Visceral_Omentum_chr19_50363849_A2_ENSG00000131401.11	11	-0.103575	0.0487577	0.0336462	-0.110168	-0.174224	-0.17979	0.359942	2.71732e-33	0.390405	FALSE
Adipose_Visceral_Omentum_chr19_50363849_A2_ENSG00000131408.13	10	0.0672743	0.125635	0.592323	-0.14106	-0.0756603	0.326188	0.249651	4.35683e-11	0.937228	FALSE
Adipose_Visceral_Omentum_chr19_50363849_A2_ENSG00000131409.12	14	0.00381282	0.0635453	0.952154	0.0280723	0.0709985	0.071596	0.489572	1.13628e-14	0.99425	FALSE
Adipose_Visceral_Omentum_chr19_50363849_A2_ENSG00000142515.14	12	-0.101077	0.0404846	0.0125366	-0.0228343	-0.0134265	-0.0775791	0.754389	2.94375e-11	0.227287	FALSE
Adipose_Visceral_Omentum_chr19_50363849_A2_ENSG00000142528.15	12	-0.0382292	0.0972447	0.694228	-0.168793	-0.171046	-0.172794	0.556677	9.57379e-08	0.959636	FALSE
Adipose_Visceral_Omentum_chr19_50363849_A2_ENSG00000142530.10	10	0.0826646	0.0552359	0.134504	0.0351415	0.0276855	0.0220434	0.749546	1.62872e-09	0.66884	FALSE
Adipose_Visceral_Omentum_chr19_50363849_A2_ENSG00000142534.6	13	-0.0160379	0.137027	0.906827	0.0953731	0.0559153	-0.027709	0.941611	2.66205e-09	0.989582	FALSE
Adipose_Visceral_Omentum_chr19_50363849_A2_ENSG00000142541.16	9	0.190012	0.247401	0.442466	-0.0137916	0.0734399	0.389342	0.680847	4.72737e-06	0.89431	FALSE
Adipose_Visceral_Omentum_chr19_50363849_A2_ENSG00000142544.6	6	0.179714	0.0887127	0.042786	0.131081	0.148246	0.0673434	0.600248	2.27504e-07	0.435045	FALSE
Adipose_Visceral_Omentum_chr19_50363849_A2_ENSG00000142546.13	7	-0.0697784	0.147666	0.636541	-0.0412268	-0.0296885	-0.449298	0.287052	7.96228e-06	0.946884	FALSE
Adipose_Visceral_Omentum_chr19_50363849_A2_ENSG00000142549.9	4	-0.321518	0.113805	0.00472564	-0.281668	-0.28252	-0.172457	0.596075	0.000779859	0.123245	FALSE
Adipose_Visceral_Omentum_chr19_50363849_A2_ENSG00000142552.7	7	-0.0020576	0.144812	0.988663	0.0222237	0.108052	-0.155558	0.679042	3.12269e-06	0.998622	FALSE
Adipose_Visceral_Omentum_chr19_50363849_A2_ENSG00000161618.9	7	-0.0915518	0.0956729	0.338605	-0.080838	-0.0720686	-0.105454	0.935888	1.31067e-05	0.848158	FALSE
Adipose_Visceral_Omentum_chr19_50363849_A2_ENSG00000161640.15	5	0.1436	0.0863637	0.0963649	0.159635	0.196307	0.242316	0.670263	4.77289e-12	0.597879	FALSE
Adipose_Visceral_Omentum_chr19_50363849_A2_ENSG00000161643.12	10	0.0108806	0.0356964	0.760511	0.000931776	0.0038705	-0.138468	0.00720265	4.0971e-57	0.970584	FALSE
Adipose_Visceral_Omentum_chr19_50363849_A2_ENSG00000161671.16	10	-0.0147203	0.0713479	0.836543	-0.0183188	-0.0231278	-0.189095	0.272862	2.3091e-13	0.980782	FALSE
Adipose_Visceral_Omentum_chr19_50363849_A2_ENSG00000161677.11	14	-0.0718921	0.0776042	0.354241	-0.0897419	-0.083258	-0.0143817	0.502521	1.12725e-16	0.855987	FALSE
Adipose_Visceral_Omentum_chr19_50363849_A2_ENSG00000161681.15	11	-0.0239329	0.0558551	0.668301	-0.0130907	-0.0267429	-0.0941286	0.431689	1.6185e-12	0.954351	FALSE
Adipose_Visceral_Omentum_chr19_50363849_A2_ENSG00000167747.13	12	0.0237473	0.0536858	0.658244	-8.3019e-05	0.0263138	0.120196	0.310638	2.41806e-39	0.951542	FALSE
Adipose_Visceral_Omentum_chr19_50363849_A2_ENSG00000167748.10	12	0.00798733	0.0611004	0.895993	-0.0250569	-0.0239023	-0.0189477	0.729332	2.82502e-11	0.988052	FALSE
Adipose_Visceral_Omentum_chr19_50363849_A2_ENSG00000167751.12	8	-0.133763	0.0479441	0.00527123	-0.119638	-0.106015	-0.00852815	0.117053	4.81427e-07	0.131857	FALSE
Adipose_Visceral_Omentum_chr19_50363849_A2_ENSG00000167754.12	12	0.0162188	0.0732049	0.824662	0.0465031	0.0169452	-0.126441	0.454617	1.55374e-14	0.979742	FALSE
Adipose_Visceral_Omentum_chr19_50363849_A2_ENSG00000167755.14	11	0.0127269	0.0614747	0.835989	-0.0216106	-0.0258234	0.0969368	0.561672	8.14285e-12	0.980782	FALSE
Adipose_Visceral_Omentum_chr19_50363849_A2_ENSG00000167757.13	8	0.00697095	0.184191	0.96981	-0.0995406	-0.123778	0.574031	0.0718769	1.0297e-10	0.99616	FALSE
Adipose_Visceral_Omentum_chr19_50363849_A2_ENSG00000167759.12	8	-0.0389319	0.0565032	0.490809	0.0118623	0.0140958	-0.224386	0.265352	5.72981e-07	0.910069	FALSE
Adipose_Visceral_Omentum_chr19_50363849_A2_ENSG00000168995.13	8	-0.068142	0.1261	0.588935	0.0156477	0.0228514	-0.344994	0.463873	1.15717e-08	0.93687	FALSE
Adipose_Visceral_Omentum_chr19_50363849_A2_ENSG00000169035.11	12	-0.0150769	0.0995021	0.879563	-0.0588778	-0.065686	-0.042337	0.889965	2.15786e-15	0.985854	FALSE
Adipose_Visceral_Omentum_chr19_50363849_A2_ENSG00000169136.10	7	0.127401	0.0494733	0.0100196	0.094742	0.0862279	0.0359314	0.237048	8.24987e-16	0.198373	FALSE
Adipose_Visceral_Omentum_chr19_50363849_A2_ENSG00000169169.14	8	-0.00428017	0.126971	0.973108	-0.0526627	-0.013551	-0.503503	0.187239	0.000191424	0.996675	FALSE
Adipose_Visceral_Omentum_chr19_50363849_A2_ENSG00000171101.13	7	0.104141	0.0934853	0.265286	0.112857	0.135425	0.638992	0.142582	4.69463e-08	0.802674	FALSE
Adipose_Visceral_Omentum_chr19_50363849_A2_ENSG00000180279.6	8	0.00393942	0.0311421	0.899338	-0.00932842	-0.0098108	-0.0752666	0.100905	2.11436e-32	0.988363	FALSE
Adipose_Visceral_Omentum_chr19_50363849_A2_ENSG00000186474.15	6	-0.0838062	0.0724475	0.24736	-0.086173	-0.0944652	0.0359751	0.493221	1.40932e-07	0.791198	FALSE
Adipose_Visceral_Omentum_chr19_50363849_A2_ENSG00000186806.5	3	0.0747994	0.0650952	0.250524	0.0775008	0.0842753	0.0950895	0.880764	1.19251e-05	0.793577	FALSE
Adipose_Visceral_Omentum_chr19_50363849_A2_ENSG00000196961.12	9	-0.0542282	0.163558	0.740226	0.0597853	0.0540146	-0.641941	0.344758	2.16777e-10	0.966728	FALSE
Adipose_Visceral_Omentum_chr19_50363849_A2_ENSG00000199631.1	11	-0.0376796	0.0639513	0.555732	-0.0573269	-0.077304	0.122509	0.188158	8.97907e-08	0.928272	FALSE
Adipose_Visceral_Omentum_chr19_50363849_A2_ENSG00000200259.1	8	0.12663	0.0769684	0.0999235	0.0832847	0.0923172	0.0775419	0.530689	2.16473e-05	0.604166	FALSE
Adipose_Visceral_Omentum_chr19_50363849_A2_ENSG00000200530.1	4	0.0756701	0.081154	0.351116	0.0597533	0.0599814	-0.0145586	0.557499	6.35246e-05	0.854784	FALSE
Adipose_Visceral_Omentum_chr19_50363849_A2_ENSG00000204653.9	8	-0.0182386	0.0264904	0.49114	-0.0202411	-0.0198118	-0.0971982	0.319566	9.86156e-20	0.91015	FALSE
Adipose_Visceral_Omentum_chr19_50363849_A2_ENSG00000204666.3	8	0.166889	0.0702524	0.0175224	0.0785165	0.0731717	0.872187	0.0192139	4.38243e-07	0.277097	FALSE
Adipose_Visceral_Omentum_chr19_50363849_A2_ENSG00000204673.10	9	-0.122296	0.110354	0.267771	-0.0480544	-0.119271	-0.0744084	0.827039	8.13358e-11	0.804334	FALSE
Adipose_Visceral_Omentum_chr19_50363849_A2_ENSG00000213023.10	15	-0.0732606	0.0361218	0.0425445	-0.0606949	-0.0614566	-0.056489	0.778443	7.07595e-23	0.433967	FALSE
Adipose_Visceral_Omentum_chr19_50363849_A2_ENSG00000213024.11	10	0.0915677	0.0658029	0.16406	0.0839103	0.0713965	-0.138679	0.216307	1.98917e-18	0.710495	FALSE
Adipose_Visceral_Omentum_chr19_50363849_A2_ENSG00000224420.3	11	-0.029367	0.0778576	0.706034	-0.0033462	-0.0126334	-0.0847774	0.625192	6.97208e-09	0.961741	FALSE
Adipose_Visceral_Omentum_chr19_50363849_A2_ENSG00000235034.6	9	0.0867908	0.0512885	0.0906062	0.0852908	0.0854007	0.189205	0.305083	2.38109e-11	0.584136	FALSE
Adipose_Visceral_Omentum_chr19_50363849_A2_ENSG00000243829.1	15	-0.0270101	0.0763168	0.723398	0.00991107	0.00870092	-0.0603327	0.718534	4.46545e-05	0.96435	FALSE
Adipose_Visceral_Omentum_chr19_50363849_A2_ENSG00000268006.1	14	-0.0387704	0.0469891	0.409319	-0.0257255	-0.00312101	0.0384473	0.351022	1.09733e-17	0.881173	FALSE
Adipose_Visceral_Omentum_chr19_50363849_A2_ENSG00000268047.1	8	0.0154898	0.0483867	0.748874	0.0643558	0.0794657	-0.0247361	0.643546	9.75345e-12	0.968258	FALSE
Adipose_Visceral_Omentum_chr19_50363849_A2_ENSG00000268849.5	8	0.000283638	0.0699861	0.996766	0.0100024	0.00948152	-0.159245	0.538711	2.57381e-07	0.999574	FALSE
Adipose_Visceral_Omentum_chr19_50363849_A2_ENSG00000269194.1	5	-0.0415388	0.0602816	0.490773	-0.0182244	-0.0194054	-0.0411198	0.998174	5.62263e-08	0.910047	FALSE
Adipose_Visceral_Omentum_chr19_50363849_A2_ENSG00000269352.1	11	0.0335845	0.0673745	0.618149	0.0908679	0.104231	0.194412	0.134107	1.5165e-13	0.942712	FALSE
Adipose_Visceral_Omentum_chr19_50363849_A2_ENSG00000269392.1	10	-0.037567	0.0444884	0.398433	-0.0229361	-0.0160091	-0.00817195	0.830305	2.79009e-11	0.876829	FALSE
Adipose_Visceral_Omentum_chr19_50363849_A2_ENSG00000269404.6	13	-0.0296461	0.044989	0.509919	-0.0557104	-0.0431716	-0.01602	0.855657	8.51403e-14	0.915463	FALSE
Adipose_Visceral_Omentum_chr1_155162859_C2_ENSG00000116521.10	17	-0.00174476	0.058876	0.976359	0.0494299	0.0345143	0.0566372	0.654852	2.05731e-11	0.996954	FALSE
Adipose_Visceral_Omentum_chr1_155162859_C2_ENSG00000116539.12	8	0.00876767	0.0557656	0.875069	-0.027535	-0.0244745	-0.181813	0.190338	3.78062e-10	0.985512	FALSE
Adipose_Visceral_Omentum_chr1_155162859_C2_ENSG00000116580.18	8	-0.000217245	0.0865022	0.997996	0.044385	0.0366625	-0.0350671	0.880519	4.79968e-06	0.999754	FALSE
Adipose_Visceral_Omentum_chr1_155162859_C2_ENSG00000116584.17	9	0.0138402	0.0313219	0.658583	-0.0129453	-0.00584545	-0.0701404	0.113347	2.16431e-06	0.951613	FALSE
Adipose_Visceral_Omentum_chr1_155162859_C2_ENSG00000116586.11	10	0.101949	0.11305	0.36716	0.0436086	0.043155	0.0681467	0.82821	0.000696481	0.862577	FALSE
Adipose_Visceral_Omentum_chr1_155162859_C2_ENSG00000125459.14	5	0.0429458	0.0707043	0.543585	0.0100498	0.00570329	0.141908	0.572779	9.38031e-05	0.92479	FALSE
Adipose_Visceral_Omentum_chr1_155162859_C2_ENSG00000132676.15	4	0.187593	0.119329	0.115934	0.131018	0.132859	-0.266873	0.468889	0.00525352	0.636951	FALSE
Adipose_Visceral_Omentum_chr1_155162859_C2_ENSG00000132680.10	3	0.319823	0.200379	0.110469	0.29217	0.277678	-0.905727	0.185903	0.00150908	0.626348	FALSE
Adipose_Visceral_Omentum_chr1_155162859_C2_ENSG00000132698.14	9	0.0218189	0.0322015	0.498042	0.0326326	0.0367659	0.0708806	0.298283	8.61669e-05	0.912237	FALSE
Adipose_Visceral_Omentum_chr1_155162859_C2_ENSG00000132718.8	2	0.0420525	0.0467324	0.368196					0.000283417	0.863181	FALSE
Adipose_Visceral_Omentum_chr1_155162859_C2_ENSG00000143515.16	8	0.00778272	0.0341097	0.819516	0.0273637	0.0335062	0.129321	0.225305	1.88543e-06	0.978902	FALSE
Adipose_Visceral_Omentum_chr1_155162859_C2_ENSG00000143537.13	6	0.0616021	0.0177089	0.000504042	0.0666668	0.0600209	0.0753876	0.662069	9.49016e-18	0.0243198	TRUE
Adipose_Visceral_Omentum_chr1_155162859_C2_ENSG00000143549.19	9	0.0011268	0.0967985	0.990712	-0.00492254	0.023257	-0.174166	0.314421	0.000795813	0.998978	FALSE
Adipose_Visceral_Omentum_chr1_155162859_C2_ENSG00000143569.18	2	0.156518	0.107715	0.146203					0.0416283	0.687767	FALSE
Adipose_Visceral_Omentum_chr1_155162859_C2_ENSG00000143575.14	7	-0.02095	0.0450694	0.642047	-0.0411407	-0.0395738	-0.0539788	0.701503	5.89675e-05	0.948083	FALSE
Adipose_Visceral_Omentum_chr1_155162859_C2_ENSG00000143590.13	7	0.0105982	0.0308285	0.731012	0.0137608	0.0306516	-0.00792118	0.740429	2.03075e-09	0.965855	FALSE
Adipose_Visceral_Omentum_chr1_155162859_C2_ENSG00000143595.12	4	-0.0324735	0.0225494	0.149838	-0.00537431	0.00292581	-0.0193871	0.855468	0.000142808	0.692008	FALSE
Adipose_Visceral_Omentum_chr1_155162859_C2_ENSG00000143603.18	8	-0.0143544	0.0298801	0.630944	0.00480292	0.00230548	-0.0204557	0.931993	1.58354e-09	0.945796	FALSE
Adipose_Visceral_Omentum_chr1_155162859_C2_ENSG00000143612.19	10	-0.00775335	0.0820871	0.92475	-0.0656125	-0.072502	0.114222	0.367281	3.82976e-05	0.991209	FALSE
Adipose_Visceral_Omentum_chr1_155162859_C2_ENSG00000143622.10	2	0.00805072	0.0259974	0.756808					1.88412e-14	0.969954	FALSE
Adipose_Visceral_Omentum_chr1_155162859_C2_ENSG00000143627.17	15	0.0173331	0.0191571	0.365579	0.0181909	0.0135066	0.0439303	0.647187	2.63215e-13	0.861985	FALSE
Adipose_Visceral_Omentum_chr1_155162859_C2_ENSG00000143630.9	5	0.0650391	0.0554241	0.240603	0.0812607	0.113976	0.285671	0.137161	1.10799e-07	0.786024	FALSE
Adipose_Visceral_Omentum_chr1_155162859_C2_ENSG00000160685.13	5	0.0189153	0.0360503	0.599797	0.0269184	0.0335427	0.0584407	0.725307	3.78427e-10	0.938787	FALSE
Adipose_Visceral_Omentum_chr1_155162859_C2_ENSG00000160688.18	9	0.0610876	0.0732846	0.404525	-0.0465503	-0.0820168	0.691032	0.010021	3.73537e-09	0.878883	FALSE
Adipose_Visceral_Omentum_chr1_155162859_C2_ENSG00000160691.18	17	0.0218706	0.0448648	0.625919	-0.0449997	-0.0416091	-0.0515374	0.397455	3.74567e-13	0.94448	FALSE
Adipose_Visceral_Omentum_chr1_155162859_C2_ENSG00000160710.15	14	-0.0178848	0.0292064	0.5403	-0.00478741	0.00765628	-0.0172604	0.990042	5.6441e-12	0.923909	FALSE
Adipose_Visceral_Omentum_chr1_155162859_C2_ENSG00000160712.12	5	0.0215234	0.0336585	0.522522	0.0246156	0.0241313	-0.00387931	0.686047	1.36437e-06	0.919562	FALSE
Adipose_Visceral_Omentum_chr1_155162859_C2_ENSG00000160714.9	5	0.0103496	0.0243316	0.670577	0.0212034	0.0195298	0.0151953	0.927824	3.47679e-09	0.954687	FALSE
Adipose_Visceral_Omentum_chr1_155162859_C2_ENSG00000160716.5	6	-0.0112948	0.0184566	0.540563	-0.0190583	-0.0203024	-0.0400456	0.281824	6.49821e-11	0.923909	FALSE
Adipose_Visceral_Omentum_chr1_155162859_C2_ENSG00000160752.14	4	-0.0870169	0.089512	0.330988	-0.0215217	0.00169679	0.186253	0.592826	2.97893e-09	0.844183	FALSE
Adipose_Visceral_Omentum_chr1_155162859_C2_ENSG00000160753.15	15	-0.0968978	0.0853212	0.25609	-0.11512	-0.100132	-0.0220606	0.559515	1.66118e-08	0.796312	FALSE
Adipose_Visceral_Omentum_chr1_155162859_C2_ENSG00000160766.14	9	0.118905	0.0356364	0.000848043	0.119002	0.120563	0.224295	0.357212	1.18853e-24	0.0361666	TRUE
Adipose_Visceral_Omentum_chr1_155162859_C2_ENSG00000160767.20	5	0.00553906	0.0428395	0.897122	-0.0294066	-0.0319984	0.0285313	0.925386	3.41024e-10	0.988052	FALSE
Adipose_Visceral_Omentum_chr1_155162859_C2_ENSG00000160789.19	9	0.00549441	0.160133	0.972629	0.103795	0.0860356	0.22669	0.540126	0.00605664	0.996609	FALSE
Adipose_Visceral_Omentum_chr1_155162859_C2_ENSG00000160803.7	9	0.0787227	0.0761249	0.301078	0.059027	0.0551028	0.0473455	0.796145	0.000117939	0.824934	FALSE
Adipose_Visceral_Omentum_chr1_155162859_C2_ENSG00000163239.12	7	-0.0535763	0.032694	0.101272	-0.0479055	-0.0512874	-0.0091317	0.694358	4.15844e-07	0.607076	FALSE
Adipose_Visceral_Omentum_chr1_155162859_C2_ENSG00000163344.5	10	-0.0236635	0.0354901	0.504924	-0.021332	-0.0382044	-0.0855307	0.367243	2.52746e-10	0.914084	FALSE
Adipose_Visceral_Omentum_chr1_155162859_C2_ENSG00000163346.16	9	-0.0337546	0.0535531	0.528497	-0.0192711	-0.0233652	-0.176496	0.321842	3.10371e-17	0.92116	FALSE
Adipose_Visceral_Omentum_chr1_155162859_C2_ENSG00000163348.3	12	-0.0556151	0.0349238	0.111279	-0.0583212	-0.0686325	-0.0527159	0.963896	3.08467e-11	0.627963	FALSE
Adipose_Visceral_Omentum_chr1_155162859_C2_ENSG00000163354.14	8	0.0419212	0.0435559	0.335815	0.0136497	0.0104138	0.0269061	0.857341	2.73205e-17	0.846798	FALSE
Adipose_Visceral_Omentum_chr1_155162859_C2_ENSG00000163357.10	18	-0.0219781	0.0160913	0.171989	-0.0352646	-0.0381983	-0.0152235	0.770509	1.78165e-15	0.7204	FALSE
Adipose_Visceral_Omentum_chr1_155162859_C2_ENSG00000163374.19	7	0.153826	0.0749806	0.0402143	0.0387046	0.0375191	-0.0519978	0.0297719	5.49821e-06	0.423511	FALSE
Adipose_Visceral_Omentum_chr1_155162859_C2_ENSG00000163462.17	9	-0.0280582	0.0489927	0.566847	-0.0329749	-0.0340609	-0.0172736	0.921624	3.62931e-09	0.931195	FALSE
Adipose_Visceral_Omentum_chr1_155162859_C2_ENSG00000163463.11	8	-0.111916	0.0705898	0.112867	0.0171777	0.0191348	-0.0105116	0.498851	7.74133e-08	0.63148	FALSE
Adipose_Visceral_Omentum_chr1_155162859_C2_ENSG00000163479.13	8	-0.0934141	0.0903231	0.301033	-0.0293283	-0.034584	-0.123726	0.83526	4.55313e-06	0.824934	FALSE
Adipose_Visceral_Omentum_chr1_155162859_C2_ENSG00000169231.13	6	-0.146473	0.0379924	0.00011558	-0.164901	-0.171288	-0.145809	0.993878	2.59735e-16	0.00744116	TRUE
Adipose_Visceral_Omentum_chr1_155162859_C2_ENSG00000169241.17	14	-0.0451119	0.0404546	0.264797	-0.00831341	-0.0126603	-0.104207	0.424912	2.11203e-11	0.802426	FALSE
Adipose_Visceral_Omentum_chr1_155162859_C2_ENSG00000169242.11	7	0.13971	0.0448478	0.00183815	0.0536881	0.0351095	0.443832	0.022446	1.03971e-06	0.0637939	FALSE
Adipose_Visceral_Omentum_chr1_155162859_C2_ENSG00000169291.9	12	0.0402597	0.0332783	0.226361	-0.0171482	-0.0178243	0.00552913	0.620744	3.68408e-09	0.775195	FALSE
Adipose_Visceral_Omentum_chr1_155162859_C2_ENSG00000173080.5	11	-0.00869743	0.0430353	0.839839	0.0186886	-0.000433265	-0.0178468	0.874049	9.31675e-06	0.981228	FALSE
Adipose_Visceral_Omentum_chr1_155162859_C2_ENSG00000173171.14	14	-0.0575746	0.0354464	0.104318	-0.0756134	-0.100949	0.00150301	0.414928	4.50361e-11	0.614663	FALSE
Adipose_Visceral_Omentum_chr1_155162859_C2_ENSG00000173207.12	9	-0.0139605	0.0508231	0.783556	0.0324089	0.0247247	0.0107215	0.818693	3.54905e-10	0.97456	FALSE
Adipose_Visceral_Omentum_chr1_155162859_C2_ENSG00000176444.18	14	0.0604075	0.0806346	0.453766	-0.064304	-0.0404286	-0.133823	0.198252	3.35933e-09	0.898186	FALSE
Adipose_Visceral_Omentum_chr1_155162859_C2_ENSG00000177628.15	6	0.123262	0.067232	0.0667453	0.040495	-0.0166479	0.306912	0.365802	1.12198e-10	0.5224	FALSE
Adipose_Visceral_Omentum_chr1_155162859_C2_ENSG00000179085.7	15	0.0187964	0.0300382	0.53148	0.052362	0.0526753	0.0342287	0.752475	1.82926e-10	0.922041	FALSE
Adipose_Visceral_Omentum_chr1_155162859_C2_ENSG00000185499.16	5	-0.0135197	0.0549852	0.805776	-0.0915098	-0.084257	-0.0867306	0.676072	4.43578e-11	0.977227	FALSE
Adipose_Visceral_Omentum_chr1_155162859_C2_ENSG00000203761.5	5	-0.00135866	0.0408254	0.973451	0.00272538	0.0212255	0.046765	0.919715	2.98523e-08	0.996677	FALSE
Adipose_Visceral_Omentum_chr1_155162859_C2_ENSG00000225855.6	9	-0.0315838	0.0279605	0.258651	-0.0240018	-0.0200004	0.0359445	0.478934	4.62305e-11	0.798751	FALSE
Adipose_Visceral_Omentum_chr1_155162859_C2_ENSG00000226855.1	4	0.0597291	0.0257997	0.020607	0.0501176	0.0501282	0.0709084	0.873938	2.45039e-05	0.303575	FALSE
Adipose_Visceral_Omentum_chr1_155162859_C2_ENSG00000228013.1	5	-0.0293719	0.0200311	0.142563	-0.0249128	-0.0234968	-0.0725712	0.235112	4.10898e-05	0.681888	FALSE
Adipose_Visceral_Omentum_chr1_155162859_C2_ENSG00000231064.7	8	-0.0686761	0.0628861	0.274802	0.0376847	0.082628	-0.205444	0.435411	1.61858e-07	0.809991	FALSE
Adipose_Visceral_Omentum_chr1_155162859_C2_ENSG00000232093.1	7	-0.00371451	0.0144406	0.797004	0.000480535	-1.08837e-07	0.0240927	0.321684	2.13886e-12	0.975865	FALSE
Adipose_Visceral_Omentum_chr1_155162859_C2_ENSG00000234937.1	14	-0.0170418	0.0240049	0.477747	0.00307092	0.0143194	-0.0406274	0.474002	4.50789e-08	0.906186	FALSE
Adipose_Visceral_Omentum_chr1_155162859_C2_ENSG00000235919.4	6	-0.0737946	0.0625798	0.238315	0.0109999	0.0141732	0.143702	0.0901195	0.000407337	0.784191	FALSE
Adipose_Visceral_Omentum_chr1_155162859_C2_ENSG00000236263.1	14	-0.0328798	0.019645	0.0941894	-0.0120002	-0.0187924	-0.0267127	0.873791	9.18054e-10	0.592955	FALSE
Adipose_Visceral_Omentum_chr1_155162859_C2_ENSG00000236675.1	9	0.012816	0.0143454	0.371651	0.00593352	0.00476671	-0.00389916	0.473902	7.19067e-09	0.865235	FALSE
Adipose_Visceral_Omentum_chr1_155162859_C2_ENSG00000243364.7	6	-0.048525	0.0440765	0.270928	-0.0169464	-0.0164628	-0.53853	0.0240462	6.94494e-09	0.80731	FALSE
Adipose_Visceral_Omentum_chr1_155162859_C2_ENSG00000246203.2	15	-0.0534877	0.0176151	0.00239373	-0.0344438	-0.0340811	-0.0921042	0.247415	3.79951e-08	0.0769401	FALSE
Adipose_Visceral_Omentum_chr1_155162859_C2_ENSG00000254726.2	4	0.181696	0.119898	0.129666	0.115012	0.114265	-0.215667	0.614905	0.00224702	0.659815	FALSE
Adipose_Visceral_Omentum_chr1_155162859_C2_ENSG00000271267.1	6	0.104146	0.0401215	0.00943795	-0.00640372	0.00264815	0.131632	0.862906	3.22151e-05	0.190956	FALSE
Adipose_Visceral_Omentum_chr1_155162859_C2_ENSG00000271380.1	7	-0.0199837	0.0288036	0.487813	-0.0151705	-0.01058	-0.047337	0.792768	1.41782e-06	0.909185	FALSE
Adipose_Visceral_Omentum_chr1_155162859_C2_ENSG00000273002.1	12	0.0565133	0.0536732	0.29238	0.0169225	0.0207095	-0.0992975	0.0374958	6.39719e-05	0.82069	FALSE
Adipose_Visceral_Omentum_chr1_155197995_A2_ENSG00000116521.10	17	0.269145	0.251314	0.284191	0.191542	0.155476	0.78539	0.33637	4.27197e-11	0.815991	FALSE
Adipose_Visceral_Omentum_chr1_155197995_A2_ENSG00000116539.12	4	0.225659	0.334114	0.499424	0.308054	0.31918	0.152257	0.958647	1.15087e-09	0.912438	FALSE
Adipose_Visceral_Omentum_chr1_155197995_A2_ENSG00000116580.18	9	-0.0749491	0.234122	0.748871	-0.110023	-0.122351	-0.213034	0.825404	1.25511e-06	0.968258	FALSE
Adipose_Visceral_Omentum_chr1_155197995_A2_ENSG00000116584.17	9	0.415526	0.113364	0.000246933	0.279197	0.258733	0.546305	0.683735	1.39692e-06	0.0138957	TRUE
Adipose_Visceral_Omentum_chr1_155197995_A2_ENSG00000116586.11	12	-0.676515	0.392214	0.0845524	-0.314395	-0.302746	-0.73674	0.928176	0.000332342	0.569375	FALSE
Adipose_Visceral_Omentum_chr1_155197995_A2_ENSG00000125459.14	5	0.432155	0.360691	0.230865	0.411463	0.400002	1.32564	0.257782	0.000148398	0.777957	FALSE
Adipose_Visceral_Omentum_chr1_155197995_A2_ENSG00000132676.15	4	0.288524	1.13903	0.800031	-0.598606	-0.587594	-0.712598	0.874543	0.00752019	0.976235	FALSE
Adipose_Visceral_Omentum_chr1_155197995_A2_ENSG00000132680.10	5	0.713335	0.68026	0.294352	0.238761	0.245696	0.133346	0.892647	0.000669512	0.821574	FALSE
Adipose_Visceral_Omentum_chr1_155197995_A2_ENSG00000132698.14	10	0.204763	0.112835	0.0695683	0.0701595	0.0715559	-0.151493	0.0435168	8.29427e-05	0.530273	FALSE
Adipose_Visceral_Omentum_chr1_155197995_A2_ENSG00000132718.8	2	-0.341966	0.494548	0.489268					0.000403334	0.909622	FALSE
Adipose_Visceral_Omentum_chr1_155197995_A2_ENSG00000143515.16	6	0.00936062	0.108393	0.931182	0.0179828	0.0128377	0.14153	0.429411	1.37158e-05	0.991929	FALSE
Adipose_Visceral_Omentum_chr1_155197995_A2_ENSG00000143537.13	6	0.176059	0.115037	0.125903	0.145827	0.149515	0.20175	0.903133	3.70587e-17	0.653585	FALSE
Adipose_Visceral_Omentum_chr1_155197995_A2_ENSG00000143575.14	3	0.234036	0.172976	0.176058	0.221578	0.254701	0.729977	0.4354	0.00254233	0.725121	FALSE
Adipose_Visceral_Omentum_chr1_155197995_A2_ENSG00000143590.13	6	0.0421528	0.147437	0.774952	0.0643877	0.0673211	0.121619	0.776661	6.61701e-09	0.973352	FALSE
Adipose_Visceral_Omentum_chr1_155197995_A2_ENSG00000143595.12	3	-0.0650312	0.0612264	0.288171	-0.0790577	-0.0836808	-0.250029	0.532543	0.000183157	0.818233	FALSE
Adipose_Visceral_Omentum_chr1_155197995_A2_ENSG00000143603.18	8	-0.0172697	0.0813505	0.831883	0.096411	0.089237	0.0854519	0.595683	1.79157e-09	0.980427	FALSE
Adipose_Visceral_Omentum_chr1_155197995_A2_ENSG00000143622.10	2	-0.223119	0.196472	0.256111					3.82107e-14	0.796346	FALSE
Adipose_Visceral_Omentum_chr1_155197995_A2_ENSG00000143627.17	15	0.180308	0.0528671	0.000648244	0.0801883	0.0336121	0.457124	0.0890176	4.60266e-13	0.0295555	TRUE
Adipose_Visceral_Omentum_chr1_155197995_A2_ENSG00000143630.9	5	-0.387929	0.196835	0.0487431	-0.201491	-0.172569	0.0642854	0.46443	1.5464e-07	0.458984	FALSE
Adipose_Visceral_Omentum_chr1_155197995_A2_ENSG00000160685.13	5	0.204832	0.228522	0.370075	0.20686	0.223223	0.229008	0.977401	6.27306e-10	0.864275	FALSE
Adipose_Visceral_Omentum_chr1_155197995_A2_ENSG00000160688.18	9	0.580081	0.47647	0.223431	0.0663337	0.0143637	2.43778	0.447595	9.28446e-08	0.772813	FALSE
Adipose_Visceral_Omentum_chr1_155197995_A2_ENSG00000160691.18	17	0.255438	0.187214	0.172436	0.000573122	0.00456289	-0.0451137	0.339138	5.88704e-12	0.720833	FALSE
Adipose_Visceral_Omentum_chr1_155197995_A2_ENSG00000160710.15	9	-0.148121	0.198852	0.456342	0.156296	0.101494	0.25335	0.366668	8.73643e-09	0.899185	FALSE
Adipose_Visceral_Omentum_chr1_155197995_A2_ENSG00000160712.12	5	-0.0275688	0.109932	0.801984	-0.121081	-0.180462	-0.0172133	0.959414	1.52214e-06	0.976611	FALSE
Adipose_Visceral_Omentum_chr1_155197995_A2_ENSG00000160714.9	5	-0.0638979	0.147683	0.665255	0.0540833	0.0893035	0.27111	0.337543	5.24465e-09	0.953711	FALSE
Adipose_Visceral_Omentum_chr1_155197995_A2_ENSG00000160716.5	4	-0.013905	0.0704569	0.84355	0.0142502	0.041511	-1.86932	0.212077	9.05939e-09	0.98175	FALSE
Adipose_Visceral_Omentum_chr1_155197995_A2_ENSG00000160752.14	4	0.276241	0.223058	0.215556	0.261517	0.215119	-1.28456	0.191078	3.51842e-09	0.76583	FALSE
Adipose_Visceral_Omentum_chr1_155197995_A2_ENSG00000160753.15	15	-0.0303095	0.284575	0.915179	0.0745582	0.0687186	0.0273632	0.898099	2.38064e-08	0.990405	FALSE
Adipose_Visceral_Omentum_chr1_155197995_A2_ENSG00000160766.14	9	0.00492686	0.197625	0.980111	0.122965	0.0891739	0.132692	0.739102	2.70604e-26	0.997263	FALSE
Adipose_Visceral_Omentum_chr1_155197995_A2_ENSG00000160767.20	5	-0.132006	0.265904	0.619583	-0.0202119	0.14622	0.251801	0.801088	6.25298e-10	0.943044	FALSE
Adipose_Visceral_Omentum_chr1_155197995_A2_ENSG00000160789.19	11	0.142741	0.392026	0.715776	-0.175952	-0.102755	-0.239806	0.623765	0.000266046	0.963263	FALSE
Adipose_Visceral_Omentum_chr1_155197995_A2_ENSG00000160803.7	10	0.777524	0.419642	0.0639068	0.905792	0.905403	0.828088	0.933446	0.000162089	0.513529	FALSE
Adipose_Visceral_Omentum_chr1_155197995_A2_ENSG00000163239.12	7	-0.27811	0.0966365	0.00400332	-0.226894	-0.23206	-0.102575	0.58606	5.26486e-07	0.10937	FALSE
Adipose_Visceral_Omentum_chr1_155197995_A2_ENSG00000163344.5	8	-0.147909	0.226271	0.513318	0.188148	0.183796	-0.764831	0.212087	3.01103e-07	0.916469	FALSE
Adipose_Visceral_Omentum_chr1_155197995_A2_ENSG00000163346.16	9	0.0226651	0.163777	0.889932	-0.0395937	-0.0246974	-0.658805	0.0908934	5.3818e-17	0.987264	FALSE
Adipose_Visceral_Omentum_chr1_155197995_A2_ENSG00000163348.3	12	-0.243843	0.223667	0.275621	-0.150018	-0.109229	-0.242861	0.998222	7.74565e-11	0.810433	FALSE
Adipose_Visceral_Omentum_chr1_155197995_A2_ENSG00000163354.14	8	0.150015	0.123538	0.224625	0.18014	0.192351	0.0776741	0.753819	4.11523e-17	0.773734	FALSE
Adipose_Visceral_Omentum_chr1_155197995_A2_ENSG00000163357.10	17	0.0276014	0.0719761	0.701364	0.0402494	0.0339646	-0.0185181	0.649037	2.00203e-14	0.961301	FALSE
Adipose_Visceral_Omentum_chr1_155197995_A2_ENSG00000163374.19	7	0.319929	0.337935	0.343783	0.30023	0.219291	0.539401	0.659097	7.43685e-06	0.851406	FALSE
Adipose_Visceral_Omentum_chr1_155197995_A2_ENSG00000163462.17	9	-0.0126456	0.160606	0.937242	0.123925	0.0919222	-0.00618606	0.984766	4.45062e-09	0.99274	FALSE
Adipose_Visceral_Omentum_chr1_155197995_A2_ENSG00000163463.11	7	-0.232015	0.264679	0.38071	0.12437	0.126642	-0.376886	0.777484	3.93777e-06	0.86908	FALSE
Adipose_Visceral_Omentum_chr1_155197995_A2_ENSG00000163479.13	8	-0.313954	0.404455	0.437608	0.0932292	0.0851887	-0.21705	0.867946	6.57375e-06	0.89207	FALSE
Adipose_Visceral_Omentum_chr1_155197995_A2_ENSG00000169231.13	6	0.0600577	0.12476	0.630243	0.176347	0.187757	0.439374	0.11271	2.02428e-16	0.945519	FALSE
Adipose_Visceral_Omentum_chr1_155197995_A2_ENSG00000169241.17	13	0.194918	0.187342	0.298136	-0.0570105	-0.0143775	-0.0640306	0.53142	4.76479e-11	0.823556	FALSE
Adipose_Visceral_Omentum_chr1_155197995_A2_ENSG00000169242.11	7	0.217904	0.177882	0.220579	0.240892	0.229249	0.282312	0.92315	1.25949e-06	0.770448	FALSE
Adipose_Visceral_Omentum_chr1_155197995_A2_ENSG00000169291.9	9	-0.0107244	0.231779	0.963095	-0.121114	-0.183954	0.164842	0.706249	3.25817e-07	0.9953	FALSE
Adipose_Visceral_Omentum_chr1_155197995_A2_ENSG00000173080.5	11	0.197291	0.183525	0.282372	-0.0302741	-0.0091354	-0.175111	0.161783	5.06255e-06	0.815296	FALSE
Adipose_Visceral_Omentum_chr1_155197995_A2_ENSG00000173171.14	14	-0.0339806	0.255201	0.894073	0.204712	-6.69845e-05	0.893234	0.114175	3.8519e-11	0.987906	FALSE
Adipose_Visceral_Omentum_chr1_155197995_A2_ENSG00000173207.12	9	-0.0505149	0.247177	0.838066	0.122433	0.13529	0.38631	0.393183	8.32999e-10	0.98083	FALSE
Adipose_Visceral_Omentum_chr1_155197995_A2_ENSG00000176444.18	14	0.205024	0.288711	0.47762	0.11588	0.211876	0.152483	0.921525	5.01804e-09	0.906128	FALSE
Adipose_Visceral_Omentum_chr1_155197995_A2_ENSG00000177628.15	6	-0.0487204	0.207083	0.813999	0.00441635	0.0120356	0.449365	0.399461	1.17034e-10	0.978411	FALSE
Adipose_Visceral_Omentum_chr1_155197995_A2_ENSG00000179085.7	12	-0.133295	0.170358	0.433957	0.0367657	-0.0138352	-0.180838	0.869564	1.27034e-09	0.890351	FALSE
Adipose_Visceral_Omentum_chr1_155197995_A2_ENSG00000185499.16	5	0.342599	0.294512	0.244717	0.022202	0.0332632	0.406035	0.945969	1.1519e-10	0.789348	FALSE
Adipose_Visceral_Omentum_chr1_155197995_A2_ENSG00000203761.5	5	-0.224338	0.293699	0.444965	-0.310466	-0.309755	-0.755034	0.843856	8.09126e-10	0.895155	FALSE
Adipose_Visceral_Omentum_chr1_155197995_A2_ENSG00000225855.6	9	0.183597	0.171163	0.28343	0.197215	0.212947	1.10477	0.0991016	1.04646e-10	0.81575	FALSE
Adipose_Visceral_Omentum_chr1_155197995_A2_ENSG00000226855.1	4	0.064862	0.0859668	0.450549	0.0556818	0.049747	-0.129815	0.240319	2.75886e-05	0.897228	FALSE
Adipose_Visceral_Omentum_chr1_155197995_A2_ENSG00000228013.1	4	-0.00491433	0.1232	0.968182	-0.067256	-0.0762168	-0.287964	0.383622	5.46728e-05	0.995964	FALSE
Adipose_Visceral_Omentum_chr1_155197995_A2_ENSG00000231064.7	7	0.188094	0.164257	0.252158	-0.0676048	-0.0261077	0.0645677	0.771914	3.05888e-07	0.794499	FALSE
Adipose_Visceral_Omentum_chr1_155197995_A2_ENSG00000232093.1	7	0.0386612	0.0765647	0.613595	0.0738083	0.0649458	0.238793	0.155433	3.8204e-12	0.941775	FALSE
Adipose_Visceral_Omentum_chr1_155197995_A2_ENSG00000234937.1	14	-0.0823348	0.116531	0.479849	0.0207969	-0.0158671	0.0386328	0.477222	7.46985e-08	0.906939	FALSE
Adipose_Visceral_Omentum_chr1_155197995_A2_ENSG00000235919.4	6	-0.238926	0.224785	0.287823	-0.03793	-0.0290915	-0.0306529	0.688922	0.000523407	0.818041	FALSE
Adipose_Visceral_Omentum_chr1_155197995_A2_ENSG00000236263.1	14	-0.0400268	0.0962035	0.677364	-0.00169428	-0.00689126	0.140188	0.305452	1.67352e-09	0.956097	FALSE
Adipose_Visceral_Omentum_chr1_155197995_A2_ENSG00000236675.1	9	0.114669	0.0799504	0.151501	0.0265154	0.00469615	-0.179036	0.00905425	1.14416e-08	0.694619	FALSE
Adipose_Visceral_Omentum_chr1_155197995_A2_ENSG00000243364.7	6	0.0959261	0.11247	0.393714	0.160384	0.201779	-0.140808	0.62131	1.91485e-07	0.8751	FALSE
Adipose_Visceral_Omentum_chr1_155197995_A2_ENSG00000246203.2	15	-0.113986	0.118236	0.33502	-0.0025607	-0.0121308	-0.477875	0.065682	6.82845e-08	0.846349	FALSE
Adipose_Visceral_Omentum_chr1_155197995_A2_ENSG00000254726.2	5	0.481674	0.460117	0.295168	0.100016	0.0850569	-1.61167	0.255777	0.00294664	0.821854	FALSE
Adipose_Visceral_Omentum_chr1_155197995_A2_ENSG00000271267.1	6	0.0911885	0.12771	0.47521	0.0714839	0.0832221	0.799259	0.0798817	3.5652e-05	0.905487	FALSE
Adipose_Visceral_Omentum_chr1_155197995_A2_ENSG00000271380.1	9	-0.0468551	0.126391	0.71085	0.0591561	0.0253722	-0.0173249	0.933135	2.70845e-07	0.962619	FALSE
Adipose_Visceral_Omentum_chr1_155197995_A2_ENSG00000273002.1	2	0.261096	0.269927	0.333403					0.00284343	0.845368	FALSE
Adipose_Visceral_Omentum_chr1_155197995_B2_ENSG00000116521.10	17	0.113095	0.158306	0.474977	0.0131936	-0.0205479	0.291003	0.606336	2.67725e-11	0.905378	FALSE
Adipose_Visceral_Omentum_chr1_155197995_B2_ENSG00000116539.12	4	0.0453051	0.181458	0.80284	0.0771073	0.0781005	0.0125776	0.965468	6.47207e-10	0.976742	FALSE
Adipose_Visceral_Omentum_chr1_155197995_B2_ENSG00000116580.18	9	0.082105	0.162171	0.612655	0.053012	0.0337677	-0.157943	0.558965	1.04093e-06	0.941725	FALSE
Adipose_Visceral_Omentum_chr1_155197995_B2_ENSG00000116584.17	9	0.10845	0.0799559	0.17498	0.044966	-0.0326542	-0.0192032	0.521534	1.02976e-06	0.724155	FALSE
Adipose_Visceral_Omentum_chr1_155197995_B2_ENSG00000116586.11	12	-0.368476	0.277624	0.184426	-0.198048	-0.10108	-0.500249	0.770101	0.000260452	0.733967	FALSE
Adipose_Visceral_Omentum_chr1_155197995_B2_ENSG00000125459.14	5	0.171744	0.15271	0.26074	0.100809	0.146713	0.576949	0.222449	9.998e-05	0.80008	FALSE
Adipose_Visceral_Omentum_chr1_155197995_B2_ENSG00000132676.15	4	0.153437	0.444172	0.729759	-0.14171	-0.145055	0.103244	0.984443	0.00563096	0.965568	FALSE
Adipose_Visceral_Omentum_chr1_155197995_B2_ENSG00000132680.10	5	0.674885	0.447834	0.131812	0.391663	0.384147	-0.308999	0.696276	0.000588469	0.663959	FALSE
Adipose_Visceral_Omentum_chr1_155197995_B2_ENSG00000132698.14	10	0.0973677	0.0765703	0.203511	0.056556	0.0581023	-0.0219375	0.363736	6.43866e-05	0.753477	FALSE
Adipose_Visceral_Omentum_chr1_155197995_B2_ENSG00000132718.8	2	-0.0389394	0.239543	0.870867					0.000311558	0.985159	FALSE
Adipose_Visceral_Omentum_chr1_155197995_B2_ENSG00000143515.16	6	-0.0225276	0.0753374	0.764923	-0.013709	-0.0147587	-0.0163581	0.95529	1.25129e-05	0.9714	FALSE
Adipose_Visceral_Omentum_chr1_155197995_B2_ENSG00000143537.13	6	0.150927	0.0473483	0.00143465	0.136293	0.137935	0.146462	0.959249	2.40561e-17	0.0535812	FALSE
Adipose_Visceral_Omentum_chr1_155197995_B2_ENSG00000143575.14	3	0.246332	0.127147	0.0526994	0.197025	0.243399	0.62211	0.406392	0.00253135	0.475115	FALSE
Adipose_Visceral_Omentum_chr1_155197995_B2_ENSG00000143590.13	6	0.00139584	0.0696654	0.984014	-0.00912605	-0.00985046	-0.00995591	0.930416	4.33104e-09	0.99797	FALSE
Adipose_Visceral_Omentum_chr1_155197995_B2_ENSG00000143595.12	3	-0.0766171	0.0582826	0.188651	-0.0991802	-0.101568	-0.312961	0.347134	0.000187316	0.738015	FALSE
Adipose_Visceral_Omentum_chr1_155197995_B2_ENSG00000143603.18	8	0.0607712	0.0533378	0.254551	0.128681	0.121433	0.213272	0.202252	1.5959e-09	0.795543	FALSE
Adipose_Visceral_Omentum_chr1_155197995_B2_ENSG00000143622.10	2	-0.0570699	0.110093	0.604194					2.36332e-14	0.939809	FALSE
Adipose_Visceral_Omentum_chr1_155197995_B2_ENSG00000143627.17	15	0.0898563	0.0427549	0.0355831	0.0811817	0.0785867	0.121614	0.810095	3.27796e-13	0.401345	FALSE
Adipose_Visceral_Omentum_chr1_155197995_B2_ENSG00000143630.9	5	-0.165944	0.185729	0.371604	0.00840952	0.0424144	0.346319	0.367818	1.34552e-07	0.865235	FALSE
Adipose_Visceral_Omentum_chr1_155197995_B2_ENSG00000160685.13	5	0.0799114	0.100132	0.424836	0.117923	0.120944	0.176814	0.784412	4.58153e-10	0.887032	FALSE
Adipose_Visceral_Omentum_chr1_155197995_B2_ENSG00000160688.18	9	0.504584	0.298754	0.0912272	0.0314925	0.0229779	1.74768	0.285059	9.80018e-09	0.585671	FALSE
Adipose_Visceral_Omentum_chr1_155197995_B2_ENSG00000160691.18	18	0.146099	0.11178	0.191205	0.0410466	-0.041669	0.122276	0.895919	2.52892e-12	0.740166	FALSE
Adipose_Visceral_Omentum_chr1_155197995_B2_ENSG00000160710.15	9	-0.0387584	0.122916	0.752515	0.141336	0.0833618	0.330442	0.172047	6.22275e-09	0.968936	FALSE
Adipose_Visceral_Omentum_chr1_155197995_B2_ENSG00000160712.12	5	0.0238402	0.0799682	0.76561	-0.00705624	0.0120814	0.058576	0.835211	1.52603e-06	0.971467	FALSE
Adipose_Visceral_Omentum_chr1_155197995_B2_ENSG00000160714.9	5	-0.0469933	0.0795955	0.554922	-0.00341437	0.0883135	0.106543	0.425685	4.11234e-09	0.928232	FALSE
Adipose_Visceral_Omentum_chr1_155197995_B2_ENSG00000160716.5	4	-0.00798584	0.0584702	0.891363	-0.00225734	-0.0013477	-1.76151	0.13144	9.11046e-09	0.987371	FALSE
Adipose_Visceral_Omentum_chr1_155197995_B2_ENSG00000160752.14	4	0.125147	0.144825	0.387519	0.142336	0.145981	-0.0840921	0.816015	2.67107e-09	0.872812	FALSE
Adipose_Visceral_Omentum_chr1_155197995_B2_ENSG00000160753.15	15	-0.115443	0.182795	0.527684	-0.0855814	-0.0803979	0.163586	0.325418	1.75353e-08	0.920951	FALSE
Adipose_Visceral_Omentum_chr1_155197995_B2_ENSG00000160766.14	9	-0.058277	0.101996	0.567751	0.123046	0.0473679	-0.147447	0.638946	1.70553e-26	0.931389	FALSE
Adipose_Visceral_Omentum_chr1_155197995_B2_ENSG00000160767.20	5	-0.0508771	0.0900995	0.572294	0.0194256	0.0565189	0.262688	0.53252	3.56225e-10	0.932678	FALSE
Adipose_Visceral_Omentum_chr1_155197995_B2_ENSG00000160789.19	11	0.0598059	0.271966	0.825947	0.0144398	0.0192026	0.0883431	0.957249	0.000214566	0.979853	FALSE
Adipose_Visceral_Omentum_chr1_155197995_B2_ENSG00000160803.7	10	0.395954	0.212498	0.0624156	0.480079	0.474521	0.387523	0.978628	0.000102932	0.509102	FALSE
Adipose_Visceral_Omentum_chr1_155197995_B2_ENSG00000163239.12	7	-0.167891	0.0762126	0.0276001	-0.161448	-0.119417	-0.0134713	0.545558	4.54611e-07	0.35369	FALSE
Adipose_Visceral_Omentum_chr1_155197995_B2_ENSG00000163344.5	8	-0.0191069	0.216578	0.9297	0.119686	0.131459	-0.950488	0.0185315	2.90429e-07	0.991772	FALSE
Adipose_Visceral_Omentum_chr1_155197995_B2_ENSG00000163346.16	9	0.0408184	0.115987	0.724897	0.0330729	0.0378253	-0.43363	0.101936	3.46074e-17	0.964694	FALSE
Adipose_Visceral_Omentum_chr1_155197995_B2_ENSG00000163348.3	12	-0.123445	0.0928391	0.183629	-0.0624583	-0.0538477	-0.0761226	0.788393	3.51975e-11	0.733245	FALSE
Adipose_Visceral_Omentum_chr1_155197995_B2_ENSG00000163354.14	8	0.157397	0.0885555	0.0755059	0.169049	0.166091	0.197414	0.812417	3.30796e-17	0.546996	FALSE
Adipose_Visceral_Omentum_chr1_155197995_B2_ENSG00000163357.10	17	-0.0124928	0.0489768	0.798664	-0.00602931	-0.00483728	-0.113452	0.124826	1.14625e-14	0.975968	FALSE
Adipose_Visceral_Omentum_chr1_155197995_B2_ENSG00000163374.19	7	0.106872	0.165154	0.517563	0.0832236	0.0541569	-0.0674259	0.484627	5.17823e-06	0.917752	FALSE
Adipose_Visceral_Omentum_chr1_155197995_B2_ENSG00000163462.17	9	-0.0379173	0.0944228	0.688001	0.0385162	0.079281	-0.0339349	0.983988	3.65326e-09	0.958219	FALSE
Adipose_Visceral_Omentum_chr1_155197995_B2_ENSG00000163463.11	7	-0.168097	0.186585	0.367634	-0.234584	-0.419161	-0.151944	0.967364	3.37699e-06	0.862871	FALSE
Adipose_Visceral_Omentum_chr1_155197995_B2_ENSG00000163479.13	8	-0.226808	0.30377	0.455278	0.0881676	0.07552	-0.213698	0.977356	5.79247e-06	0.898816	FALSE
Adipose_Visceral_Omentum_chr1_155197995_B2_ENSG00000169231.13	6	-0.122397	0.0492223	0.0128966	-0.124429	-0.12408	-0.0352888	0.415297	1.55153e-16	0.231335	FALSE
Adipose_Visceral_Omentum_chr1_155197995_B2_ENSG00000169241.17	13	0.0962534	0.1341	0.472897	-0.108209	-0.0446723	-0.18837	0.336169	3.32686e-11	0.904971	FALSE
Adipose_Visceral_Omentum_chr1_155197995_B2_ENSG00000169242.11	7	0.257545	0.0856259	0.00263156	0.200565	0.145163	0.543849	0.352787	1.04126e-06	0.0821304	FALSE
Adipose_Visceral_Omentum_chr1_155197995_B2_ENSG00000169291.9	9	-0.00534116	0.149872	0.971571	-0.167124	-0.140559	0.123382	0.66928	2.38597e-07	0.996423	FALSE
Adipose_Visceral_Omentum_chr1_155197995_B2_ENSG00000173080.5	11	0.159721	0.112501	0.155687	0.0573089	0.0468615	-0.055688	0.167565	3.73645e-06	0.699891	FALSE
Adipose_Visceral_Omentum_chr1_155197995_B2_ENSG00000173171.14	14	-0.0447773	0.117475	0.703081	-0.0986267	-0.113801	0.439376	0.0602305	1.92525e-11	0.961505	FALSE
Adipose_Visceral_Omentum_chr1_155197995_B2_ENSG00000173207.12	9	-0.022331	0.171167	0.8962	0.210913	0.144747	0.18427	0.566445	5.69855e-10	0.988052	FALSE
Adipose_Visceral_Omentum_chr1_155197995_B2_ENSG00000176444.18	14	0.125253	0.198984	0.529046	0.0283632	0.00675762	-0.0573743	0.6229	4.02812e-09	0.921289	FALSE
Adipose_Visceral_Omentum_chr1_155197995_B2_ENSG00000177628.15	6	0.145115	0.100565	0.149024	0.144819	0.157099	0.518349	0.180203	9.19655e-11	0.690795	FALSE
Adipose_Visceral_Omentum_chr1_155197995_B2_ENSG00000179085.7	12	0.0178719	0.100418	0.858742	-0.0806876	-0.0521747	0.04138	0.891861	8.74573e-10	0.983462	FALSE
Adipose_Visceral_Omentum_chr1_155197995_B2_ENSG00000185499.16	5	0.225184	0.214984	0.294894	-0.034131	-0.0265072	0.24212	0.980234	8.64479e-11	0.821852	FALSE
Adipose_Visceral_Omentum_chr1_155197995_B2_ENSG00000203761.5	5	-0.0947967	0.128604	0.46105	-0.128346	-0.119467	-0.371073	0.808354	4.2666e-10	0.900668	FALSE
Adipose_Visceral_Omentum_chr1_155197995_B2_ENSG00000225855.6	9	0.0337467	0.0915076	0.712287	0.0533393	0.0511736	0.479159	0.12431	5.9017e-11	0.962821	FALSE
Adipose_Visceral_Omentum_chr1_155197995_B2_ENSG00000226855.1	4	0.0840424	0.0612336	0.169911	0.0953031	-0.0549192	-0.0751394	0.215018	2.4431e-05	0.717431	FALSE
Adipose_Visceral_Omentum_chr1_155197995_B2_ENSG00000228013.1	4	0.0254021	0.0638994	0.690975	-0.00403818	-0.00949918	-0.109565	0.437186	4.63298e-05	0.959164	FALSE
Adipose_Visceral_Omentum_chr1_155197995_B2_ENSG00000231064.7	7	-0.0388623	0.141244	0.783207	0.0735788	0.172131	-0.245571	0.595207	2.82407e-07	0.974525	FALSE
Adipose_Visceral_Omentum_chr1_155197995_B2_ENSG00000232093.1	7	0.0375657	0.0522424	0.472101	0.0524205	0.0622393	0.199381	0.080531	2.99715e-12	0.904687	FALSE
Adipose_Visceral_Omentum_chr1_155197995_B2_ENSG00000234937.1	14	-0.0454992	0.0618823	0.462185	0.011637	-0.0323813	-0.0790197	0.717594	4.63525e-08	0.901206	FALSE
Adipose_Visceral_Omentum_chr1_155197995_B2_ENSG00000235919.4	6	-0.154747	0.102142	0.129767	-0.126928	-0.127941	0.0760082	0.315544	0.000397436	0.659893	FALSE
Adipose_Visceral_Omentum_chr1_155197995_B2_ENSG00000236263.1	14	-0.0377405	0.0408512	0.355563	0.0152982	0.0101971	0.0618854	0.186568	9.42688e-10	0.856843	FALSE
Adipose_Visceral_Omentum_chr1_155197995_B2_ENSG00000236675.1	9	0.0908342	0.0340922	0.00771333	0.0248728	0.0300531	0.051936	0.502319	8.6385e-09	0.168606	FALSE
Adipose_Visceral_Omentum_chr1_155197995_B2_ENSG00000243364.7	6	-0.0158707	0.0574061	0.782192	-0.0268624	-0.0301366	-0.270654	0.259808	1.50728e-07	0.974443	FALSE
Adipose_Visceral_Omentum_chr1_155197995_B2_ENSG00000246203.2	15	-0.0651486	0.0630159	0.30121	-0.0921571	-0.118155	-0.200399	0.232545	4.12844e-08	0.825072	FALSE
Adipose_Visceral_Omentum_chr1_155197995_B2_ENSG00000254726.2	5	0.472798	0.34427	0.169648	0.197478	0.188643	-0.74605	0.395979	0.00270135	0.716956	FALSE
Adipose_Visceral_Omentum_chr1_155197995_B2_ENSG00000271267.1	6	0.147036	0.0706321	0.0373681	0.195826	0.188163	0.26476	0.674512	2.96564e-05	0.411106	FALSE
Adipose_Visceral_Omentum_chr1_155197995_B2_ENSG00000271380.1	9	-0.021845	0.0644175	0.734522	0.0202861	0.00726063	-0.180224	0.379458	1.69242e-07	0.966034	FALSE
Adipose_Visceral_Omentum_chr1_155197995_B2_ENSG00000273002.1	2	0.146773	0.0758254	0.0529087					0.00242409	0.476175	FALSE
Adipose_Visceral_Omentum_chr1_35671648_A2_ENSG00000020129.15	16	0.0800738	0.0676121	0.23629	-0.0478883	0.0199383	0.194104	0.377396	1.03446e-14	0.782633	FALSE
Adipose_Visceral_Omentum_chr1_35671648_A2_ENSG00000054116.11	11	0.12609	0.140971	0.371089	0.0765318	0.086961	-0.231875	0.313183	1.5497e-06	0.865038	FALSE
Adipose_Visceral_Omentum_chr1_35671648_A2_ENSG00000054118.13	14	0.0250344	0.110387	0.820589	-0.0719409	-0.0740504	-0.256975	0.0320118	2.04378e-10	0.979122	FALSE
Adipose_Visceral_Omentum_chr1_35671648_A2_ENSG00000092847.11	10	0.0769335	0.0985166	0.43485	0.161052	0.17602	-0.0973094	0.406072	9.12023e-08	0.89094	FALSE
Adipose_Visceral_Omentum_chr1_35671648_A2_ENSG00000092850.11	14	0.0526626	0.0629974	0.403184	0.0320551	0.0887331	0.291855	0.0507486	3.80951e-08	0.878251	FALSE
Adipose_Visceral_Omentum_chr1_35671648_A2_ENSG00000092853.13	15	0.0930907	0.0687552	0.175754	0.00947637	0.00699235	0.114802	0.835968	3.5238e-11	0.724846	FALSE
Adipose_Visceral_Omentum_chr1_35671648_A2_ENSG00000116544.11	6	0.220896	0.184761	0.231861	0.162126	0.154408	0.122695	0.891146	0.00103976	0.77872	FALSE
Adipose_Visceral_Omentum_chr1_35671648_A2_ENSG00000116560.10	16	0.216115	0.131129	0.0993306	0.122544	0.161283	0.112614	0.56176	2.44541e-06	0.602812	FALSE
Adipose_Visceral_Omentum_chr1_35671648_A2_ENSG00000116819.6	13	-0.192381	0.0799408	0.0161045	-0.191842	-0.176246	-0.0631315	0.426324	2.1895e-10	0.263773	FALSE
Adipose_Visceral_Omentum_chr1_35671648_A2_ENSG00000116863.10	15	-0.00439731	0.0924619	0.962068	-0.0229327	0.0622203	0.00793153	0.951109	3.63851e-11	0.995197	FALSE
Adipose_Visceral_Omentum_chr1_35671648_A2_ENSG00000116871.15	15	0.180162	0.129564	0.164368	0.297376	0.19976	0.0983431	0.740065	1.31107e-11	0.710887	FALSE
Adipose_Visceral_Omentum_chr1_35671648_A2_ENSG00000116883.8	6	-0.0609499	0.0879807	0.488458	-0.0198407	-0.0122596	-0.666485	0.123577	1.22512e-07	0.909533	FALSE
Adipose_Visceral_Omentum_chr1_35671648_A2_ENSG00000116885.18	14	-0.0412925	0.0843963	0.624651	0.0268662	0.0143146	-0.0610025	0.900614	2.84847e-07	0.944074	FALSE
Adipose_Visceral_Omentum_chr1_35671648_A2_ENSG00000116898.11	4	0.710664	0.240742	0.00315754	0.649156	0.654024	1.35188	0.388408	0.00028652	0.093374	FALSE
Adipose_Visceral_Omentum_chr1_35671648_A2_ENSG00000119535.17	3	-0.227647	0.309681	0.462278	-0.0898784	0.014646	-1.46769	0.271277	0.000761594	0.901206	FALSE
Adipose_Visceral_Omentum_chr1_35671648_A2_ENSG00000126067.11	14	-0.116796	0.112258	0.298141	-0.118528	-0.0880414	-0.519808	0.170288	1.26193e-12	0.823556	FALSE
Adipose_Visceral_Omentum_chr1_35671648_A2_ENSG00000126070.19	13	-0.161514	0.135992	0.234964	-0.107996	-0.0839059	0.167567	0.152908	1.37494e-06	0.781542	FALSE
Adipose_Visceral_Omentum_chr1_35671648_A2_ENSG00000134698.10	14	0.0142633	0.136648	0.916868	-0.058086	-0.0451239	-0.318172	0.21718	1.13315e-11	0.990681	FALSE
Adipose_Visceral_Omentum_chr1_35671648_A2_ENSG00000142686.7	11	-0.0944206	0.0660948	0.15313	-0.0679253	-0.0712306	0.0674942	0.0244135	1.42445e-21	0.696598	FALSE
Adipose_Visceral_Omentum_chr1_35671648_A2_ENSG00000142687.17	15	0.00261413	0.137968	0.984883	0.156895	0.136421	0.168329	0.430718	1.36359e-07	0.99803	FALSE
Adipose_Visceral_Omentum_chr1_35671648_A2_ENSG00000142694.6	14	0.229559	0.0829054	0.00562411	0.137819	0.161176	-0.0331595	0.156987	2.00032e-11	0.137498	FALSE
Adipose_Visceral_Omentum_chr1_35671648_A2_ENSG00000146463.11	6	-0.294144	0.146823	0.0451351	-0.256159	-0.259297	0.226914	0.485605	5.70073e-06	0.444765	FALSE
Adipose_Visceral_Omentum_chr1_35671648_A2_ENSG00000163866.8	9	0.00130203	0.247973	0.995811	0.194889	0.178129	0.883588	0.0263037	5.60792e-06	0.999463	FALSE
Adipose_Visceral_Omentum_chr1_35671648_A2_ENSG00000163867.16	13	-0.112983	0.102465	0.270178	-0.0944553	-0.0837135	-0.00329591	0.545058	9.67135e-08	0.806789	FALSE
Adipose_Visceral_Omentum_chr1_35671648_A2_ENSG00000171812.12	16	-0.0295422	0.109719	0.787735	-0.138734	-0.0388577	-0.23202	0.227035	1.81674e-07	0.975223	FALSE
Adipose_Visceral_Omentum_chr1_35671648_A2_ENSG00000181817.5	12	0.0769131	0.215405	0.721045	-0.0608502	0.04436	0.329865	0.59773	1.38489e-05	0.963826	FALSE
Adipose_Visceral_Omentum_chr1_35671648_A2_ENSG00000187513.8	14	-0.0374043	0.0745773	0.615984	-0.0301743	-0.0318297	-0.0389895	0.988767	2.59874e-08	0.94226	FALSE
Adipose_Visceral_Omentum_chr1_35671648_A2_ENSG00000188910.7	10	-0.0407162	0.087339	0.641083	-0.041746	-0.0248249	0.0326603	0.588731	0.00161524	0.947847	FALSE
Adipose_Visceral_Omentum_chr1_35671648_A2_ENSG00000189280.3	6	-0.0288339	0.0847432	0.733668	-0.0527455	-0.0470837	-0.331759	0.118414	1.63263e-05	0.966015	FALSE
Adipose_Visceral_Omentum_chr1_35671648_A2_ENSG00000196182.10	12	-0.1004	0.176101	0.568591	-0.099153	-0.126064	-0.169311	0.757451	7.64928e-08	0.931702	FALSE
Adipose_Visceral_Omentum_chr1_35671648_A2_ENSG00000197056.9	12	0.0512478	0.0891241	0.56528	0.145161	0.17843	0.241321	0.259367	7.84716e-16	0.930515	FALSE
Adipose_Visceral_Omentum_chr1_35671648_A2_ENSG00000214193.10	15	0.0207171	0.0451912	0.646642	0.110211	0.072859	0.0806095	0.495994	4.46761e-15	0.949029	FALSE
Adipose_Visceral_Omentum_chr1_35671648_A2_ENSG00000229994.1	16	-0.00624454	0.0513712	0.90325	-0.0641838	-0.066127	-0.0846206	0.187935	4.55705e-09	0.989002	FALSE
Adipose_Visceral_Omentum_chr1_35671648_A2_ENSG00000230163.1	5	0.123509	0.1312	0.346512	0.123622	0.134487	0.435309	0.41591	0.00179157	0.852496	FALSE
Adipose_Visceral_Omentum_chr1_35671648_A2_ENSG00000239636.1	16	-0.0993354	0.0563858	0.0781185	-0.0767545	-0.0837886	-0.0323584	0.519258	4.41548e-09	0.553765	FALSE
Adipose_Visceral_Omentum_chr1_35671648_A2_ENSG00000241014.1	12	0.138962	0.12022	0.247722	0.114066	0.058789	-0.021159	0.392561	5.86238e-06	0.791497	FALSE
Adipose_Visceral_Omentum_chr1_35671648_A2_ENSG00000243749.1	13	0.101234	0.134718	0.452379	-0.170628	-0.12865	-0.156997	0.286694	1.71213e-05	0.897713	FALSE
Adipose_Visceral_Omentum_chr1_35671648_A2_ENSG00000271554.1	16	-0.0188023	0.0489806	0.701073	-0.014115	-0.013882	-0.141522	0.117888	5.06422e-13	0.961277	FALSE
Adipose_Visceral_Omentum_chr1_64969600_A2_ENSG00000116675.15	8	0.00825267	0.069947	0.90608	-0.032383	-0.0146475	-0.102834	0.682307	2.63118e-13	0.989582	FALSE
Adipose_Visceral_Omentum_chr1_64969600_A2_ENSG00000116678.19	4	0.00183692	0.0950616	0.984583	0.0232725	0.0535572	0.0136346	0.967961	2.62213e-19	0.997977	FALSE
Adipose_Visceral_Omentum_chr1_64969600_A2_ENSG00000158966.13	5	0.026845	0.0585199	0.646427	-0.0101205	-0.0247957	0.00136628	0.879425	1.1827e-10	0.948988	FALSE
Adipose_Visceral_Omentum_chr1_64969600_A2_ENSG00000162433.14	9	-0.26911	0.217359	0.215683	-0.0238945	0.110821	-0.650133	0.621711	1.93402e-06	0.765901	FALSE
Adipose_Visceral_Omentum_chr1_64969600_A2_ENSG00000162434.11	5	-0.126397	0.0899953	0.160174	-0.181525	-0.208526	0.0738666	0.548259	8.9614e-14	0.705374	FALSE
Adipose_Visceral_Omentum_chr1_64969600_A2_ENSG00000162437.14	7	0.0558979	0.0677087	0.409051	0.0393826	0.0451163	0.129706	0.372348	2.54935e-29	0.881012	FALSE
Adipose_Visceral_Omentum_chr1_64969600_A2_ENSG00000184588.17	7	-0.00335618	0.141356	0.981058	0.063837	0.077947	-0.0295804	0.884147	1.75586e-06	0.997444	FALSE
Adipose_Visceral_Omentum_chr1_64969600_A2_ENSG00000185031.6	15	-0.0139303	0.0528949	0.792275	-0.00309876	-0.0142823	0.00953452	0.799369	2.94249e-11	0.97541	FALSE
Adipose_Visceral_Omentum_chr1_64969600_A2_ENSG00000213625.8	13	0.0793738	0.0828058	0.337783	-0.108864	-0.161468	0.0386461	0.808021	9.25066e-12	0.847886	FALSE
Adipose_Visceral_Omentum_chr1_64969600_A2_ENSG00000223949.6	11	0.0561123	0.0763747	0.462524	0.0457722	0.054884	-0.207866	0.118493	1.40995e-06	0.901206	FALSE
Adipose_Visceral_Omentum_chr1_64969600_A2_ENSG00000224570.1	7	-0.0980576	0.0801444	0.221137	-0.0796312	-0.106417	-0.0995132	0.994137	3.92423e-09	0.771197	FALSE
Adipose_Visceral_Omentum_chr1_64969600_A2_ENSG00000226891.7	13	-0.0663477	0.0662975	0.316944	0.00157891	0.0309854	0.057056	0.557661	3.97938e-11	0.835524	FALSE
Adipose_Visceral_Omentum_chr1_64969600_A2_ENSG00000231485.1	15	0.0129865	0.0408617	0.750624	-0.00805181	-0.0127136	-0.0316356	0.555883	3.0138e-11	0.968582	FALSE
Adipose_Visceral_Omentum_chr1_64969600_A2_ENSG00000272506.1	13	0.0431574	0.0759078	0.569662	-0.0474805	-0.0310507	-0.0726802	0.411413	3.78144e-13	0.931906	FALSE
Adipose_Visceral_Omentum_chr1_64995008_B2_ENSG00000116675.15	8	-0.0353012	0.0746395	0.636244	-0.0292069	-0.0387528	0.03507	0.813161	2.73039e-13	0.946866	FALSE
Adipose_Visceral_Omentum_chr1_64995008_B2_ENSG00000116678.19	4	-0.00442271	0.0842326	0.958126	0.00700218	0.0267746	-0.0475063	0.859038	1.97487e-19	0.994715	FALSE
Adipose_Visceral_Omentum_chr1_64995008_B2_ENSG00000158966.13	5	-0.00271516	0.0391725	0.94474	0.0212036	0.0290647	-0.0418721	0.689501	9.94163e-11	0.993497	FALSE
Adipose_Visceral_Omentum_chr1_64995008_B2_ENSG00000162433.14	9	-0.175487	0.139984	0.209978	0.168166	0.180088	-0.279511	0.829784	1.53507e-06	0.75989	FALSE
Adipose_Visceral_Omentum_chr1_64995008_B2_ENSG00000162434.11	5	-0.0663795	0.0598956	0.267752	-0.0630863	-0.134237	-0.0495697	0.931717	8.09912e-14	0.80431	FALSE
Adipose_Visceral_Omentum_chr1_64995008_B2_ENSG00000162437.14	7	-0.00787032	0.0334642	0.814064	-0.0255472	-0.0231808	-0.0019059	0.862553	1.47874e-29	0.978411	FALSE
Adipose_Visceral_Omentum_chr1_64995008_B2_ENSG00000184588.17	7	0.0827076	0.106345	0.436728	0.1158	0.129429	0.156633	0.597393	1.40221e-06	0.89181	FALSE
Adipose_Visceral_Omentum_chr1_64995008_B2_ENSG00000185031.6	15	0.00994366	0.0382244	0.794756	0.0487006	0.0514342	-0.0106082	0.752824	2.46678e-11	0.97558	FALSE
Adipose_Visceral_Omentum_chr1_64995008_B2_ENSG00000213625.8	13	0.129765	0.0738533	0.0789075	0.00681767	-0.082223	0.0222765	0.480038	9.29354e-12	0.555254	FALSE
Adipose_Visceral_Omentum_chr1_64995008_B2_ENSG00000223949.6	9	0.0746451	0.0493612	0.130478	0.0984667	0.0873051	0.00314927	0.543729	2.26955e-06	0.661268	FALSE
Adipose_Visceral_Omentum_chr1_64995008_B2_ENSG00000224570.1	7	0.00359527	0.0566516	0.949398	0.0111482	0.0239782	0.059372	0.717127	3.68516e-09	0.993864	FALSE
Adipose_Visceral_Omentum_chr1_64995008_B2_ENSG00000226891.7	13	-0.0461586	0.0461178	0.316883	-0.0876782	-0.0842766	-0.144414	0.487051	3.29945e-11	0.835498	FALSE
Adipose_Visceral_Omentum_chr1_64995008_B2_ENSG00000231485.1	15	-0.0361786	0.0367814	0.325306	-0.00637607	-0.0162203	-0.00590578	0.662829	2.82574e-11	0.84051	FALSE
Adipose_Visceral_Omentum_chr1_64995008_B2_ENSG00000272506.1	13	0.00362555	0.0481432	0.93997	-0.0174974	-0.0213917	-0.0749593	0.385533	2.28218e-13	0.993129	FALSE
Adipose_Visceral_Omentum_chr1_77481554_B2_ENSG00000036549.12	5	-0.00419168	0.0933244	0.964175	-0.0181666	-0.0372659	-0.518363	0.16161	1.14448e-05	0.995421	FALSE
Adipose_Visceral_Omentum_chr1_77481554_B2_ENSG00000077254.14	12	0.0214853	0.0806832	0.790014	0.00371951	0.033075	0.0586552	0.753476	2.41798e-08	0.975289	FALSE
Adipose_Visceral_Omentum_chr1_77481554_B2_ENSG00000117069.14	14	0.0334097	0.0403295	0.407434	0.0139076	0.0161084	-0.0200949	0.540768	5.16839e-11	0.880227	FALSE
Adipose_Visceral_Omentum_chr1_77481554_B2_ENSG00000122420.9	12	0.0817736	0.0700606	0.243136	0.0311001	0.0443869	0.291252	0.166183	2.02318e-05	0.788261	FALSE
Adipose_Visceral_Omentum_chr1_77481554_B2_ENSG00000137960.5	2	0.291029	0.187879	0.121376					0.00380219	0.646302	FALSE
Adipose_Visceral_Omentum_chr1_77481554_B2_ENSG00000142892.14	9	-0.0326545	0.05257	0.534493	-0.04145	-0.0458981	-0.0573647	0.740826	3.39296e-14	0.922699	FALSE
Adipose_Visceral_Omentum_chr1_77481554_B2_ENSG00000154027.18	6	-0.0823661	0.0511253	0.107166	-0.0769498	-0.0800691	-0.0541263	0.84301	2.03731e-06	0.619947	FALSE
Adipose_Visceral_Omentum_chr1_77481554_B2_ENSG00000162613.16	11	-0.257352	0.0799949	0.00129494	-0.317456	-0.292707	-0.439798	0.180041	2.37963e-18	0.0496691	TRUE
Adipose_Visceral_Omentum_chr1_77481554_B2_ENSG00000162614.18	10	4.55002e-05	0.0404775	0.999103	0.0089062	0.00963926	-0.0592321	0.325611	1.4908e-19	0.999952	FALSE
Adipose_Visceral_Omentum_chr1_77481554_B2_ENSG00000162616.8	14	0.134819	0.0653858	0.0392177	0.106384	0.169352	0.119769	0.873634	1.35585e-07	0.419318	FALSE
Adipose_Visceral_Omentum_chr1_77481554_B2_ENSG00000180488.14	17	-0.0383739	0.0716891	0.592455	-0.0582474	-0.0530567	-0.203729	0.120986	5.02012e-09	0.937228	FALSE
Adipose_Visceral_Omentum_chr1_77481554_B2_ENSG00000213561.4	11	-0.0332407	0.06317	0.598742	-0.0306352	-0.0209959	-0.0293142	0.9745	0.000148671	0.938432	FALSE
Adipose_Visceral_Omentum_chr1_77481554_B2_ENSG00000219201.4	7	0.0728348	0.0400313	0.0688437	0.0477204	0.0422661	0.0954906	0.782568	2.41233e-05	0.528126	FALSE
Adipose_Visceral_Omentum_chr1_77481554_B2_ENSG00000226084.5	6	-0.126369	0.0825482	0.125806	0.0208637	0.0328597	-0.0120447	0.44457	6.92667e-07	0.653553	FALSE
Adipose_Visceral_Omentum_chr1_77481554_B2_ENSG00000226415.1	10	-0.00169796	0.048835	0.972264	-0.0307012	-0.0348775	0.0733374	0.372278	4.96923e-10	0.996524	FALSE
Adipose_Visceral_Omentum_chr1_77481554_B2_ENSG00000235613.2	9	0.0473161	0.0573728	0.409534	-0.00917179	0.0128527	-0.0716226	0.333525	6.35277e-07	0.881285	FALSE
Adipose_Visceral_Omentum_chr1_77481554_B2_ENSG00000235927.4	5	0.00126388	0.0249355	0.959576	0.00729397	0.0034831	-0.0356491	0.669399	3.53791e-11	0.994841	FALSE
Adipose_Visceral_Omentum_chr1_77481554_B2_ENSG00000237413.5	15	0.0448769	0.0481751	0.351575	0.117217	0.153532	0.034148	0.909678	1.61982e-06	0.855074	FALSE
Adipose_Visceral_Omentum_chr1_77481554_B2_ENSG00000272855.1	9	0.00343225	0.0602315	0.954558	-0.0166854	-0.0655342	0.135081	0.297887	2.32453e-06	0.994485	FALSE
Adipose_Visceral_Omentum_chr1_77481554_B2_ENSG00000273338.1	17	-0.0402301	0.0455879	0.377522	0.0200074	0.0107258	-0.067842	0.677747	1.55903e-07	0.867328	FALSE
Adipose_Visceral_Omentum_chr21_33237639_A2_ENSG00000142166.12	9	-0.101427	0.085494	0.235477	-0.193268	-0.150404	-0.141036	0.806495	4.53919e-24	0.782051	FALSE
Adipose_Visceral_Omentum_chr21_33237639_A2_ENSG00000142188.16	8	0.0705608	0.0472046	0.13497	0.0672876	0.0679375	0.0117076	0.343988	1.17349e-36	0.669302	FALSE
Adipose_Visceral_Omentum_chr21_33237639_A2_ENSG00000142207.6	8	0.154698	0.129051	0.230629	0.130614	0.120363	-0.0247106	0.382872	6.00285e-06	0.777796	FALSE
Adipose_Visceral_Omentum_chr21_33237639_A2_ENSG00000159055.3	6	-0.0461782	0.134222	0.730813	-0.0334896	-0.0630553	-0.211166	0.56133	0.00375858	0.965827	FALSE
Adipose_Visceral_Omentum_chr21_33237639_A2_ENSG00000159079.18	8	0.0244483	0.098894	0.80474	0.0326907	0.0109253	-0.0577727	0.682903	2.60397e-07	0.977127	FALSE
Adipose_Visceral_Omentum_chr21_33237639_A2_ENSG00000159082.17	10	0.179938	0.129208	0.163734	0.106173	0.0997233	1.27432	0.0699697	4.10384e-10	0.710289	FALSE
Adipose_Visceral_Omentum_chr21_33237639_A2_ENSG00000159086.14	10	0.00900026	0.128155	0.944011	-0.0067789	-0.0331397	0.0172139	0.973694	1.26388e-14	0.993497	FALSE
Adipose_Visceral_Omentum_chr21_33237639_A2_ENSG00000159110.19	9	0.150187	0.0635764	0.0181614	0.236326	0.19168	0.0098236	0.243507	1.41364e-19	0.282441	FALSE
Adipose_Visceral_Omentum_chr21_33237639_A2_ENSG00000159128.14	7	0.000168777	0.0997769	0.99865	-0.04786	-0.0544735	-0.20564	0.229277	7.76138e-09	0.999806	FALSE
Adipose_Visceral_Omentum_chr21_33237639_A2_ENSG00000159131.16	7	-0.24613	0.322323	0.445098	0.0897929	0.083307	0.0923757	0.611932	5.08995e-08	0.895244	FALSE
Adipose_Visceral_Omentum_chr21_33237639_A2_ENSG00000159140.19	11	0.320797	0.172767	0.0633362	0.180652	0.151187	0.711184	0.26372	1.12995e-09	0.511789	FALSE
Adipose_Visceral_Omentum_chr21_33237639_A2_ENSG00000159147.17	6	0.0727103	0.160624	0.650783	-0.0204752	-0.055552	-0.334534	0.177086	1.53635e-09	0.949691	FALSE
Adipose_Visceral_Omentum_chr21_33237639_A2_ENSG00000166979.12	7	-0.0766211	0.153842	0.618448	-0.107734	-0.121955	-0.382015	0.0749086	3.5721e-05	0.942792	FALSE
Adipose_Visceral_Omentum_chr21_33237639_A2_ENSG00000170262.12	6	-0.0228826	0.294298	0.938024	-0.247243	-0.212397	-0.96259	0.172604	0.00362542	0.992948	FALSE
Adipose_Visceral_Omentum_chr21_33237639_A2_ENSG00000177692.11	9	0.107309	0.117328	0.360399	-0.0881512	-0.112558	-0.361573	0.11326	6.66387e-08	0.859512	FALSE
Adipose_Visceral_Omentum_chr21_33237639_A2_ENSG00000184221.12	11	0.031846	0.0493232	0.518499	0.0208882	0.0178073	0.0322689	0.997952	1.49614e-13	0.918097	FALSE
Adipose_Visceral_Omentum_chr21_33237639_A2_ENSG00000198743.6	12	0.265869	0.143485	0.0638916	0.11346	0.052478	1.12389	0.0932598	3.29323e-06	0.513434	FALSE
Adipose_Visceral_Omentum_chr21_33237639_A2_ENSG00000205726.14	11	0.0908006	0.179751	0.613456	0.0127915	-0.0156201	0.222857	0.808145	3.67986e-09	0.941771	FALSE
Adipose_Visceral_Omentum_chr21_33237639_A2_ENSG00000205758.11	15	-0.0199541	0.103193	0.846671	-0.0700836	-0.0822419	0.104213	0.593588	1.45989e-11	0.982005	FALSE
Adipose_Visceral_Omentum_chr21_33237639_A2_ENSG00000205929.10	5	-0.1019	0.118923	0.391522	-0.100241	-0.025332	-0.104162	0.989531	9.30508e-09	0.874681	FALSE
Adipose_Visceral_Omentum_chr21_33237639_A2_ENSG00000205930.8	9	0.030925	0.0485423	0.524078	0.0298974	0.0179887	0.0876712	0.411449	1.96591e-12	0.919896	FALSE
Adipose_Visceral_Omentum_chr21_33237639_A2_ENSG00000223799.1	16	0.0242324	0.0642865	0.706216	0.0932677	0.107566	-0.0362652	0.65416	8.55294e-17	0.961743	FALSE
Adipose_Visceral_Omentum_chr21_33237639_A2_ENSG00000224598.1	8	0.0227409	0.0756946	0.76385	0.0426403	0.0457656	0.187021	0.164883	2.70055e-08	0.971215	FALSE
Adipose_Visceral_Omentum_chr21_33237639_A2_ENSG00000227256.1	4	0.0497515	0.0991083	0.615674	0.0277631	0.0234948	-0.374242	0.493944	0.0349751	0.942215	FALSE
Adipose_Visceral_Omentum_chr21_33237639_A2_ENSG00000227456.7	3	0.141388	0.129718	0.27573	0.128613	0.136862	0.0867328	0.886493	0.0155476	0.810538	FALSE
Adipose_Visceral_Omentum_chr21_33237639_A2_ENSG00000229007.1	10	-0.00394254	0.0575742	0.945406	-0.030948	-0.0589602	-0.38804	0.0325913	2.81302e-09	0.993522	FALSE
Adipose_Visceral_Omentum_chr21_33237639_A2_ENSG00000232623.1	9	0.0241507	0.0554321	0.663068	0.0243889	0.0232087	-0.108858	0.162104	8.20861e-06	0.953007	FALSE
Adipose_Visceral_Omentum_chr21_33237639_A2_ENSG00000237945.7	15	0.0323195	0.0708568	0.6483	-0.0620558	-0.0537776	-0.0610608	0.602397	3.23371e-07	0.949397	FALSE
Adipose_Visceral_Omentum_chr21_33237639_A2_ENSG00000238197.5	7	0.0240887	0.0872214	0.78241	-0.0790538	-0.0652283	-0.0388314	0.696189	3.00565e-09	0.974443	FALSE
Adipose_Visceral_Omentum_chr21_33237639_A2_ENSG00000241837.6	5	0.267145	0.169737	0.115516	0.287366	0.31053	0.630043	0.529514	9.32352e-05	0.636051	FALSE
Adipose_Visceral_Omentum_chr21_33237639_A2_ENSG00000242220.6	6	-0.0199962	0.062603	0.749414	-0.0335655	-0.0332041	-0.0976082	0.391687	9.31389e-09	0.968346	FALSE
Adipose_Visceral_Omentum_chr21_33237639_A2_ENSG00000243646.9	7	0.149281	0.24032	0.534485	-0.0686837	-0.286147	-0.454516	0.336406	6.63677e-13	0.922699	FALSE
Adipose_Visceral_Omentum_chr21_33237639_A2_ENSG00000243927.5	14	0.0533485	0.114845	0.642272	-0.0333443	-0.0272836	-0.10962	0.384203	9.4463e-10	0.948123	FALSE
Adipose_Visceral_Omentum_chr21_33237639_A2_ENSG00000256073.3	8	0.0466299	0.0947255	0.622533	0.00108287	-0.00795954	-0.117739	0.465958	2.47503e-05	0.943597	FALSE
Adipose_Visceral_Omentum_chr21_33237639_A2_ENSG00000279690.1	5	-0.0878902	0.288472	0.760614	-0.110424	-0.12455	-0.548019	0.453799	3.38845e-12	0.970584	FALSE
Adipose_Visceral_Omentum_chr21_33237639_B2_ENSG00000142166.12	9	-0.0715516	0.0624265	0.251724	-0.106577	-0.159048	-0.149256	0.503535	3.21867e-24	0.794082	FALSE
Adipose_Visceral_Omentum_chr21_33237639_B2_ENSG00000142188.16	8	0.069553	0.0387853	0.072928	0.0738813	0.067147	0.0456917	0.641428	1.01059e-36	0.53963	FALSE
Adipose_Visceral_Omentum_chr21_33237639_B2_ENSG00000142207.6	8	0.0562329	0.0757763	0.458032	0.0290474	0.012161	-0.0927137	0.203796	5.08104e-06	0.899356	FALSE
Adipose_Visceral_Omentum_chr21_33237639_B2_ENSG00000159055.3	6	0.118197	0.0911826	0.194884	0.123072	0.140842	0.150798	0.879147	0.00362036	0.744032	FALSE
Adipose_Visceral_Omentum_chr21_33237639_B2_ENSG00000159079.18	8	0.110282	0.0735986	0.134023	0.0675735	0.0832077	0.193773	0.573687	2.51792e-07	0.667859	FALSE
Adipose_Visceral_Omentum_chr21_33237639_B2_ENSG00000159082.17	10	0.0111351	0.0721661	0.877375	-0.0104547	-0.00244813	0.72339	0.0311566	2.80658e-10	0.985752	FALSE
Adipose_Visceral_Omentum_chr21_33237639_B2_ENSG00000159086.14	10	0.045918	0.0702961	0.513622	0.116109	0.0838389	0.0635789	0.895837	7.82611e-15	0.916566	FALSE
Adipose_Visceral_Omentum_chr21_33237639_B2_ENSG00000159110.19	9	0.112717	0.0320615	0.00043866	0.142289	0.126111	0.0461886	0.251715	9.22143e-20	0.0217428	TRUE
Adipose_Visceral_Omentum_chr21_33237639_B2_ENSG00000159128.14	7	-0.0642157	0.125932	0.610105	-0.12033	-0.119037	-0.264062	0.345961	9.00359e-09	0.940907	FALSE
Adipose_Visceral_Omentum_chr21_33237639_B2_ENSG00000159131.16	7	-0.148697	0.270523	0.582548	0.140788	0.115169	0.158462	0.584083	4.54086e-08	0.935399	FALSE
Adipose_Visceral_Omentum_chr21_33237639_B2_ENSG00000159140.19	11	0.274873	0.124369	0.0270958	0.191197	0.154402	0.508069	0.343483	9.42325e-10	0.350931	FALSE
Adipose_Visceral_Omentum_chr21_33237639_B2_ENSG00000159147.17	6	0.0624471	0.0771541	0.418295	0.030116	0.0217801	-0.116772	0.231695	1.01443e-09	0.884405	FALSE
Adipose_Visceral_Omentum_chr21_33237639_B2_ENSG00000166979.12	7	0.0934681	0.0979914	0.340165	-0.00654239	0.00339013	0.129044	0.778659	3.25123e-05	0.849309	FALSE
Adipose_Visceral_Omentum_chr21_33237639_B2_ENSG00000170262.12	6	0.0507195	0.263886	0.847584	-0.0980098	-0.126952	0.114032	0.924561	0.00358926	0.982185	FALSE
Adipose_Visceral_Omentum_chr21_33237639_B2_ENSG00000177692.11	9	0.0423162	0.0783027	0.588909	-0.109198	-0.0929912	-0.0823143	0.564265	5.32636e-08	0.936851	FALSE
Adipose_Visceral_Omentum_chr21_33237639_B2_ENSG00000184221.12	11	0.0101467	0.0383373	0.791264	-0.0233743	0.00565453	-0.0286726	0.745586	1.24982e-13	0.975289	FALSE
Adipose_Visceral_Omentum_chr21_33237639_B2_ENSG00000198743.6	12	0.166106	0.0906097	0.0667714	0.108234	0.0492827	0.622438	0.177702	2.56691e-06	0.522438	FALSE
Adipose_Visceral_Omentum_chr21_33237639_B2_ENSG00000205726.14	11	0.0438836	0.127776	0.731266	-0.0764956	-0.0751863	0.417542	0.302423	3.02055e-09	0.965915	FALSE
Adipose_Visceral_Omentum_chr21_33237639_B2_ENSG00000205758.11	15	0.0130117	0.0754809	0.863135	-0.074666	-0.0687607	-0.0439203	0.750258	1.24786e-11	0.983857	FALSE
Adipose_Visceral_Omentum_chr21_33237639_B2_ENSG00000205929.10	5	-0.0585014	0.10868	0.590376	0.0799802	0.0688771	-0.109264	0.759756	8.82412e-09	0.937092	FALSE
Adipose_Visceral_Omentum_chr21_33237639_B2_ENSG00000205930.8	13	0.0107089	0.038993	0.783596	0.0336751	0.0257289	-0.0385582	0.409724	2.12626e-14	0.97456	FALSE
Adipose_Visceral_Omentum_chr21_33237639_B2_ENSG00000223799.1	16	0.000518958	0.0474656	0.991277	0.00607933	0.0299796	-0.0313578	0.75003	6.83279e-17	0.999062	FALSE
Adipose_Visceral_Omentum_chr21_33237639_B2_ENSG00000224598.1	8	0.0158124	0.051172	0.757318	0.0274835	0.0338621	0.081944	0.445885	2.24041e-08	0.97006	FALSE
Adipose_Visceral_Omentum_chr21_33237639_B2_ENSG00000227256.1	4	0.00998116	0.10372	0.923336	-0.0825008	-0.0839573	-0.371776	0.516762	0.0368931	0.991201	FALSE
Adipose_Visceral_Omentum_chr21_33237639_B2_ENSG00000227456.7	3	0.125091	0.0955924	0.190675	0.0979999	0.111257	0.236375	0.77765	0.0156978	0.739662	FALSE
Adipose_Visceral_Omentum_chr21_33237639_B2_ENSG00000229007.1	10	0.0579473	0.0326805	0.0762046	0.0306707	0.0181523	-0.153787	0.0761532	2.40514e-09	0.548486	FALSE
Adipose_Visceral_Omentum_chr21_33237639_B2_ENSG00000232623.1	9	0.0522169	0.0555128	0.346895	0.0681623	0.0656736	0.031625	0.825775	8.33991e-06	0.85271	FALSE
Adipose_Visceral_Omentum_chr21_33237639_B2_ENSG00000237945.7	15	0.108193	0.0619873	0.0809128	-0.00372232	-0.00829661	0.0557094	0.739538	3.17112e-07	0.560043	FALSE
Adipose_Visceral_Omentum_chr21_33237639_B2_ENSG00000238197.5	9	0.0424608	0.0683332	0.534351	-0.0400064	-0.0425407	-0.043287	0.426322	4.2713e-10	0.922693	FALSE
Adipose_Visceral_Omentum_chr21_33237639_B2_ENSG00000241837.6	5	0.169571	0.122101	0.164901	0.245008	0.21149	0.72047	0.220483	8.82282e-05	0.711413	FALSE
Adipose_Visceral_Omentum_chr21_33237639_B2_ENSG00000242220.6	6	0.057557	0.0529996	0.277484	0.0616917	0.0813319	0.142473	0.251191	9.68054e-09	0.811909	FALSE
Adipose_Visceral_Omentum_chr21_33237639_B2_ENSG00000243646.9	7	0.104742	0.157449	0.505895	-0.115309	-0.150531	-0.191775	0.46067	3.33579e-13	0.914223	FALSE
Adipose_Visceral_Omentum_chr21_33237639_B2_ENSG00000243927.5	14	0.0373016	0.0769342	0.627782	-0.0731522	-0.0890004	-0.0116994	0.698653	7.3987e-10	0.945056	FALSE
Adipose_Visceral_Omentum_chr21_33237639_B2_ENSG00000256073.3	8	0.1354	0.0704762	0.054705	0.0933913	0.0908637	-0.102799	0.147024	2.67953e-05	0.483244	FALSE
Adipose_Visceral_Omentum_chr21_33237639_B2_ENSG00000279690.1	5	-0.0766998	0.162592	0.637118	-0.0955586	-0.0939309	-0.312195	0.517726	2.10454e-12	0.947121	FALSE
Adipose_Visceral_Omentum_chr21_33244908_C2_ENSG00000142166.12	9	-0.0162132	0.0175042	0.354319	-0.0152568	-0.0161227	-0.0187263	0.934821	1.91529e-24	0.856106	FALSE
Adipose_Visceral_Omentum_chr21_33244908_C2_ENSG00000142188.16	8	0.013692	0.012016	0.254502	0.0124662	0.0108052	-0.00329059	0.257026	4.59939e-37	0.795543	FALSE
Adipose_Visceral_Omentum_chr21_33244908_C2_ENSG00000142207.6	7	-0.0335999	0.036998	0.363796	-0.0308305	-0.028585	-0.0569467	0.659033	1.53274e-05	0.860994	FALSE
Adipose_Visceral_Omentum_chr21_33244908_C2_ENSG00000159055.3	5	0.00722757	0.0354083	0.838259	0.0324121	0.0391281	0.054301	0.705234	0.00341393	0.980861	FALSE
Adipose_Visceral_Omentum_chr21_33244908_C2_ENSG00000159079.18	7	0.0380465	0.02833	0.17928	0.0417879	0.0433002	0.0623349	0.699937	2.05583e-07	0.728848	FALSE
Adipose_Visceral_Omentum_chr21_33244908_C2_ENSG00000159082.17	10	-0.00597183	0.0384664	0.876626	-0.0211176	-0.017433	0.392857	0.0270357	2.80094e-10	0.985662	FALSE
Adipose_Visceral_Omentum_chr21_33244908_C2_ENSG00000159086.14	10	0.00675659	0.0301031	0.822409	0.0425541	0.0242208	-0.0086729	0.791279	6.70416e-15	0.979446	FALSE
Adipose_Visceral_Omentum_chr21_33244908_C2_ENSG00000159110.19	9	0.0293108	0.0154582	0.057942	0.0307054	0.0244817	0.00862539	0.463551	7.37741e-20	0.494927	FALSE
Adipose_Visceral_Omentum_chr21_33244908_C2_ENSG00000159128.14	7	-0.00621597	0.0275847	0.821714	-0.0149488	-0.0174872	-0.00724943	0.982036	6.66149e-09	0.979358	FALSE
Adipose_Visceral_Omentum_chr21_33244908_C2_ENSG00000159131.16	7	-0.0927065	0.054731	0.0902927	-0.086881	-0.0940886	-0.102329	0.932	3.1364e-08	0.583534	FALSE
Adipose_Visceral_Omentum_chr21_33244908_C2_ENSG00000159140.19	11	0.0640367	0.0410138	0.118442	0.0519957	0.0548461	0.103079	0.627776	7.08784e-10	0.641121	FALSE
Adipose_Visceral_Omentum_chr21_33244908_C2_ENSG00000159147.17	6	-0.00198401	0.0355811	0.955533	-0.0318493	-0.0392693	-0.0534246	0.489133	9.30365e-10	0.994514	FALSE
Adipose_Visceral_Omentum_chr21_33244908_C2_ENSG00000166979.12	7	0.0356761	0.0385551	0.354796	0.050752	0.0444994	0.0470997	0.826926	3.06455e-05	0.856522	FALSE
Adipose_Visceral_Omentum_chr21_33244908_C2_ENSG00000170262.12	6	0.0547288	0.0845694	0.517537	-0.0338284	-0.0325887	-0.0764183	0.531529	0.00332911	0.917732	FALSE
Adipose_Visceral_Omentum_chr21_33244908_C2_ENSG00000177692.11	9	0.0435051	0.0256104	0.089371	0.0402741	0.0401079	0.0415446	0.978452	4.59891e-08	0.581509	FALSE
Adipose_Visceral_Omentum_chr21_33244908_C2_ENSG00000184221.12	11	0.0131134	0.0106142	0.216661	0.00725916	0.0104082	0.00643283	0.84541	8.92576e-14	0.766818	FALSE
Adipose_Visceral_Omentum_chr21_33244908_C2_ENSG00000198743.6	14	0.0294554	0.0253293	0.244871	-0.00272016	0.00128195	0.0917267	0.453914	4.42961e-07	0.789348	FALSE
Adipose_Visceral_Omentum_chr21_33244908_C2_ENSG00000205726.14	12	-0.0332955	0.0363664	0.359901	-0.0679013	-0.0855419	-0.0533821	0.822358	2.30983e-09	0.859509	FALSE
Adipose_Visceral_Omentum_chr21_33244908_C2_ENSG00000205758.11	15	-0.0289458	0.0227383	0.203019	-0.0445539	-0.0464544	-0.0712624	0.443235	1.0081e-11	0.752893	FALSE
Adipose_Visceral_Omentum_chr21_33244908_C2_ENSG00000205929.10	5	0.022596	0.0315326	0.473625	0.0264564	0.0354313	0.012182	0.817025	7.39004e-09	0.904992	FALSE
Adipose_Visceral_Omentum_chr21_33244908_C2_ENSG00000205930.8	13	-0.00354141	0.0179005	0.843172	0.00302338	0.00265999	-0.019311	0.56671	1.94936e-14	0.98175	FALSE
Adipose_Visceral_Omentum_chr21_33244908_C2_ENSG00000223799.1	16	-0.0235744	0.0133201	0.0767557	-0.0114093	-0.012258	-0.0257076	0.941741	4.70007e-17	0.550322	FALSE
Adipose_Visceral_Omentum_chr21_33244908_C2_ENSG00000224598.1	9	-0.0126296	0.0191918	0.510492	-0.00487516	-0.0102383	0.00626636	0.521303	1.78122e-08	0.915718	FALSE
Adipose_Visceral_Omentum_chr21_33244908_C2_ENSG00000227256.1	5	-0.00673001	0.0425475	0.874318	-0.0389195	-0.0592922	-0.459611	0.0767529	0.0185664	0.985446	FALSE
Adipose_Visceral_Omentum_chr21_33244908_C2_ENSG00000227456.7	3	0.0166214	0.0396979	0.675438	0.0145237	0.0171137	-0.0372754	0.722191	0.0150754	0.95568	FALSE
Adipose_Visceral_Omentum_chr21_33244908_C2_ENSG00000229007.1	9	0.034903	0.0172658	0.0432267	0.00325581	0.00825294	-0.071323	0.0933495	3.76775e-09	0.437076	FALSE
Adipose_Visceral_Omentum_chr21_33244908_C2_ENSG00000232623.1	5	-0.00790579	0.0331367	0.81143	0.0152858	0.0142507	0.0863552	0.252637	0.000110497	0.977935	FALSE
Adipose_Visceral_Omentum_chr21_33244908_C2_ENSG00000237945.7	15	0.00636285	0.0230623	0.782626	-0.00145626	-0.0118341	0.031107	0.675751	2.74942e-07	0.974456	FALSE
Adipose_Visceral_Omentum_chr21_33244908_C2_ENSG00000238197.5	8	-0.0159603	0.0187897	0.395649	-0.0249692	-0.0278837	-0.0335554	0.562339	3.31273e-10	0.875565	FALSE
Adipose_Visceral_Omentum_chr21_33244908_C2_ENSG00000241837.6	6	0.00165671	0.0535277	0.975309	0.0304622	0.0325645	0.0678997	0.728671	3.16543e-05	0.99694	FALSE
Adipose_Visceral_Omentum_chr21_33244908_C2_ENSG00000242220.6	6	0.00739177	0.0279132	0.791154	0.0245801	0.0452018	0.0751129	0.0581579	9.38597e-09	0.975289	FALSE
Adipose_Visceral_Omentum_chr21_33244908_C2_ENSG00000243646.9	7	0.0304862	0.0539212	0.571813	-0.0487619	-0.0495379	-0.0506449	0.540029	1.91864e-13	0.932502	FALSE
Adipose_Visceral_Omentum_chr21_33244908_C2_ENSG00000243927.5	15	-0.00191818	0.0273847	0.944157	-0.0206266	-0.0187412	0.0205014	0.620733	3.89271e-10	0.993497	FALSE
Adipose_Visceral_Omentum_chr21_33244908_C2_ENSG00000256073.3	6	0.0135279	0.0555476	0.80759	0.0543296	0.0558227	0.151121	0.560992	1.47316e-05	0.977481	FALSE
Adipose_Visceral_Omentum_chr21_33244908_C2_ENSG00000279690.1	5	-0.0353422	0.0580112	0.542372	-0.06103	-0.0616782	-0.166705	0.28478	1.68959e-12	0.924435	FALSE
Adipose_Visceral_Omentum_chr21_33940612_B2_ENSG00000142166.12	14	0.0826001	0.0662936	0.212774	0.105272	0.141778	-0.0151127	0.591224	3.0156e-13	0.762914	FALSE
Adipose_Visceral_Omentum_chr21_33940612_B2_ENSG00000142188.16	7	0.0805579	0.0646017	0.2124	0.0751795	0.0736516	-0.012351	0.219147	2.81747e-42	0.76281	FALSE
Adipose_Visceral_Omentum_chr21_33940612_B2_ENSG00000159110.19	6	-0.0383541	0.121875	0.75299	-0.0862835	-0.0848759	-0.720147	0.0253518	0.000436641	0.969119	FALSE
Adipose_Visceral_Omentum_chr21_33940612_B2_ENSG00000159128.14	10	-0.113122	0.0984835	0.250706	-0.105484	-0.100259	-0.150715	0.877434	1.36458e-07	0.793642	FALSE
Adipose_Visceral_Omentum_chr21_33940612_B2_ENSG00000159131.16	4	-0.200932	0.150412	0.181588	-0.133221	-0.118652	-0.183159	0.968296	8.34912e-08	0.731121	FALSE
Adipose_Visceral_Omentum_chr21_33940612_B2_ENSG00000159140.19	11	0.372021	0.164155	0.0234344	0.227977	0.223011	0.102485	0.339478	5.02128e-08	0.324558	FALSE
Adipose_Visceral_Omentum_chr21_33940612_B2_ENSG00000159147.17	16	-0.064024	0.0533694	0.23028	-0.0669745	-0.0850848	0.186804	0.054378	4.3839e-12	0.777505	FALSE
Adipose_Visceral_Omentum_chr21_33940612_B2_ENSG00000159197.3	5	-0.0723479	0.0411019	0.0783726	-0.0719964	-0.0609713	0.179476	0.100895	5.49809e-07	0.553999	FALSE
Adipose_Visceral_Omentum_chr21_33940612_B2_ENSG00000159200.17	12	0.051995	0.0780858	0.505494	0.00713295	-0.00167981	-0.00259743	0.701814	4.33128e-07	0.914109	FALSE
Adipose_Visceral_Omentum_chr21_33940612_B2_ENSG00000159212.12	8	0.0025778	0.0426967	0.951857	-0.00629157	-0.00348684	-0.0213974	0.705701	5.50574e-08	0.99425	FALSE
Adipose_Visceral_Omentum_chr21_33940612_B2_ENSG00000177692.11	19	0.0153737	0.0504325	0.76049	0.057945	0.0716424	0.020769	0.946189	9.10234e-11	0.970584	FALSE
Adipose_Visceral_Omentum_chr21_33940612_B2_ENSG00000180509.11	7	-0.0252445	0.0688389	0.713828	-0.0541481	-0.0540295	-0.115288	0.652579	4.16976e-08	0.963032	FALSE
Adipose_Visceral_Omentum_chr21_33940612_B2_ENSG00000184221.12	9	-0.0377338	0.0527892	0.474732	-0.0209927	-0.028359	-0.0784693	0.764179	6.55268e-05	0.905312	FALSE
Adipose_Visceral_Omentum_chr21_33940612_B2_ENSG00000198743.6	11	0.0243503	0.0531015	0.646549	0.0953736	0.0758781	0.16081	0.267372	6.13105e-11	0.949021	FALSE
Adipose_Visceral_Omentum_chr21_33940612_B2_ENSG00000205726.14	8	-0.155816	0.0868818	0.0729054	-0.109599	-0.106145	0.169388	0.295709	2.58384e-07	0.539595	FALSE
Adipose_Visceral_Omentum_chr21_33940612_B2_ENSG00000205758.11	17	0.0760078	0.0592377	0.199458	-0.066881	-0.0193397	-0.0951581	0.0597299	2.56214e-12	0.749335	FALSE
Adipose_Visceral_Omentum_chr21_33940612_B2_ENSG00000214955.5	9	0.00316768	0.0579221	0.956387	-0.0618017	-0.0587133	0.312142	0.0200905	3.60287e-08	0.994614	FALSE
Adipose_Visceral_Omentum_chr21_33940612_B2_ENSG00000223799.1	14	-0.0254489	0.059496	0.668839	0.0321802	0.00399699	0.0182177	0.700019	3.69088e-08	0.954368	FALSE
Adipose_Visceral_Omentum_chr21_33940612_B2_ENSG00000224598.1	9	-0.0207006	0.0559491	0.71139	0.019588	0.0298179	0.129674	0.124274	3.03638e-13	0.962724	FALSE
Adipose_Visceral_Omentum_chr21_33940612_B2_ENSG00000227456.7	13	0.00311304	0.0576756	0.956955	-0.0710573	-0.0568253	-0.169012	0.0821639	1.28842e-08	0.994635	FALSE
Adipose_Visceral_Omentum_chr21_33940612_B2_ENSG00000234380.1	7	0.0496697	0.056915	0.382827	0.0147822	0.0116626	0.106051	0.55492	1.17765e-05	0.86997	FALSE
Adipose_Visceral_Omentum_chr21_33940612_B2_ENSG00000237945.7	8	-0.140835	0.0274058	2.76382e-07	-0.142108	-0.141686	-0.172425	0.567591	2.33346e-18	3.60342e-05	TRUE
Adipose_Visceral_Omentum_chr21_33940612_B2_ENSG00000241837.6	9	0.198073	0.0852647	0.0201772	0.216292	0.216621	0.512083	0.384193	7.66836e-17	0.29973	FALSE
Adipose_Visceral_Omentum_chr21_33940612_B2_ENSG00000243646.9	16	0.0959466	0.0715794	0.180108	0.149618	0.164956	0.2369	0.297195	1.92378e-09	0.729512	FALSE
Adipose_Visceral_Omentum_chr21_33940612_B2_ENSG00000243927.5	7	0.137389	0.0885949	0.12096	0.0425049	0.055192	0.142091	0.987264	8.64452e-08	0.645747	FALSE
Adipose_Visceral_Omentum_chr21_33969937_A2_ENSG00000142166.12	14	0.198734	0.0758717	0.00880976	0.243508	0.216242	0.353342	0.446337	3.58252e-13	0.183198	FALSE
Adipose_Visceral_Omentum_chr21_33969937_A2_ENSG00000142188.16	8	0.0701685	0.0467032	0.132985	0.070856	0.0714021	-0.0444607	0.340538	2.95716e-39	0.665886	FALSE
Adipose_Visceral_Omentum_chr21_33969937_A2_ENSG00000159110.19	6	-0.15914	0.133948	0.234805	-0.23561	-0.202708	-0.698086	0.0713514	0.000531846	0.781537	FALSE
Adipose_Visceral_Omentum_chr21_33969937_A2_ENSG00000159128.14	9	-0.0688596	0.138023	0.61785	-0.0902089	-0.0782551	-0.350839	0.486703	1.47842e-07	0.942509	FALSE
Adipose_Visceral_Omentum_chr21_33969937_A2_ENSG00000159131.16	4	-0.219003	0.264204	0.40715	-0.0482097	-0.0349773	0.0789947	0.692967	9.31476e-08	0.880045	FALSE
Adipose_Visceral_Omentum_chr21_33969937_A2_ENSG00000159140.19	11	0.368081	0.174491	0.0349049	0.198317	0.191063	0.124329	0.401227	4.66697e-08	0.397536	FALSE
Adipose_Visceral_Omentum_chr21_33969937_A2_ENSG00000159147.17	17	-0.113469	0.0796898	0.154479	-0.137939	-0.049513	0.0600998	0.309999	5.98285e-12	0.697926	FALSE
Adipose_Visceral_Omentum_chr21_33969937_A2_ENSG00000159197.3	5	-0.0825389	0.0922086	0.370716	-0.0691844	-0.06761	0.350372	0.238471	7.03404e-07	0.864701	FALSE
Adipose_Visceral_Omentum_chr21_33969937_A2_ENSG00000159200.17	12	0.129462	0.106636	0.224724	0.0117985	-0.0174897	0.0672299	0.746099	4.85738e-07	0.773798	FALSE
Adipose_Visceral_Omentum_chr21_33969937_A2_ENSG00000159212.12	8	-0.0647111	0.0592793	0.274996	-0.0280144	-0.0250133	-0.111527	0.574835	5.81198e-08	0.809991	FALSE
Adipose_Visceral_Omentum_chr21_33969937_A2_ENSG00000177692.11	19	0.0269571	0.0776329	0.728413	0.0768351	0.0832377	-0.0395225	0.57939	1.36521e-10	0.965264	FALSE
Adipose_Visceral_Omentum_chr21_33969937_A2_ENSG00000180509.11	7	-0.00628861	0.0799901	0.937337	0.0584507	0.0555356	-0.13131	0.591354	4.26322e-08	0.992785	FALSE
Adipose_Visceral_Omentum_chr21_33969937_A2_ENSG00000184221.12	9	-0.0545824	0.0815575	0.503336	0.0117751	-0.0340791	-0.155254	0.591116	9.09369e-05	0.913509	FALSE
Adipose_Visceral_Omentum_chr21_33969937_A2_ENSG00000198743.6	11	0.0273022	0.0575402	0.635151	0.0543788	0.0676177	0.140161	0.396001	5.9555e-11	0.946643	FALSE
Adipose_Visceral_Omentum_chr21_33969937_A2_ENSG00000205726.14	8	-0.241412	0.131731	0.0668601	-0.177135	-0.168622	-0.14144	0.837309	2.97621e-07	0.522563	FALSE
Adipose_Visceral_Omentum_chr21_33969937_A2_ENSG00000205758.11	17	0.086676	0.0893809	0.332177	-0.0592441	0.013437	-0.121756	0.123321	3.25069e-12	0.84474	FALSE
Adipose_Visceral_Omentum_chr21_33969937_A2_ENSG00000214955.5	8	0.0604249	0.0619414	0.329303	-0.0194856	-0.010745	0.25502	0.290588	1.62705e-07	0.843152	FALSE
Adipose_Visceral_Omentum_chr21_33969937_A2_ENSG00000223799.1	14	-0.0295806	0.0627997	0.637619	-0.026255	-0.0429915	0.0128506	0.740652	3.71376e-08	0.947174	FALSE
Adipose_Visceral_Omentum_chr21_33969937_A2_ENSG00000224598.1	9	-0.0171495	0.0742643	0.817373	0.0393455	0.0431676	0.174958	0.137432	4.3614e-13	0.978673	FALSE
Adipose_Visceral_Omentum_chr21_33969937_A2_ENSG00000227456.7	13	-0.0176742	0.0780109	0.820765	-0.00922068	-0.00941497	-0.0512165	0.812548	1.49008e-08	0.979181	FALSE
Adipose_Visceral_Omentum_chr21_33969937_A2_ENSG00000234380.1	7	0.0234171	0.0803834	0.770809	0.032407	-0.00257883	0.0955805	0.593896	1.29823e-05	0.972639	FALSE
Adipose_Visceral_Omentum_chr21_33969937_A2_ENSG00000237945.7	7	-0.232789	0.0402139	7.0906e-09	-0.241261	-0.239609	-0.303445	0.396985	1.18307e-17	1.3533e-06	TRUE
Adipose_Visceral_Omentum_chr21_33969937_A2_ENSG00000241837.6	9	0.213202	0.131529	0.105028	0.241743	0.24408	0.970665	0.144058	9.49282e-17	0.615877	FALSE
Adipose_Visceral_Omentum_chr21_33969937_A2_ENSG00000243646.9	15	0.201621	0.077112	0.00893195	0.207318	0.22744	0.222458	0.902408	2.54411e-09	0.184407	FALSE
Adipose_Visceral_Omentum_chr21_33969937_A2_ENSG00000243927.5	7	0.0417641	0.137467	0.761272	-0.061246	-0.0600844	0.189143	0.747832	9.78869e-08	0.970658	FALSE
Adipose_Visceral_Omentum_chr21_41471061_A2_ENSG00000141956.13	12	0.0231367	0.0341585	0.498194	0.0116387	0.00846382	0.00586094	0.724911	1.9729e-36	0.912331	FALSE
Adipose_Visceral_Omentum_chr21_41471061_A2_ENSG00000157601.13	7	0.00369622	0.051745	0.943054	-0.000977026	-0.0195397	-0.0382345	0.535731	7.51265e-25	0.993478	FALSE
Adipose_Visceral_Omentum_chr21_41471061_A2_ENSG00000157617.16	8	-0.0632887	0.0899244	0.481558	-0.145438	-0.104753	-0.267602	0.358343	6.64721e-18	0.907497	FALSE
Adipose_Visceral_Omentum_chr21_41471061_A2_ENSG00000160179.18	9	-0.0742673	0.075299	0.323987	-0.102352	-0.131967	-0.0885283	0.94043	3.28399e-10	0.839913	FALSE
Adipose_Visceral_Omentum_chr21_41471061_A2_ENSG00000160180.15	11	0.0237019	0.0502135	0.636911	0.06244	0.0459819	0.195209	0.113927	4.37277e-10	0.947016	FALSE
Adipose_Visceral_Omentum_chr21_41471061_A2_ENSG00000160181.8	6	-0.0705989	0.089312	0.42925	-0.117106	-0.127431	0.113084	0.371631	2.21277e-05	0.888845	FALSE
Adipose_Visceral_Omentum_chr21_41471061_A2_ENSG00000160183.13	6	-0.304824	0.127168	0.0165294	-0.216343	-0.0776433	-0.695062	0.265057	1.7006e-05	0.267847	FALSE
Adipose_Visceral_Omentum_chr21_41471061_A2_ENSG00000160185.14	11	-0.110888	0.0903793	0.219852	-0.169912	-0.1719	-0.242511	0.457791	7.66578e-05	0.769657	FALSE
Adipose_Visceral_Omentum_chr21_41471061_A2_ENSG00000173276.13	7	0.000765439	0.15538	0.996069	-0.133058	-0.22637	0.252079	0.351215	9.54206e-08	0.999463	FALSE
Adipose_Visceral_Omentum_chr21_41471061_A2_ENSG00000182240.15	6	-0.0126387	0.105123	0.904303	0.0813082	0.0890537	0.269793	0.381495	1.14539e-18	0.98919	FALSE
Adipose_Visceral_Omentum_chr21_41471061_A2_ENSG00000183421.11	8	0.12126	0.0901417	0.178557	0.0454573	0.0450359	0.0876308	0.861856	2.7093e-10	0.727981	FALSE
Adipose_Visceral_Omentum_chr21_41471061_A2_ENSG00000183486.12	11	0.0147936	0.0536144	0.782605	0.0230146	0.00279987	0.0348839	0.786091	7.21733e-13	0.974456	FALSE
Adipose_Visceral_Omentum_chr21_41471061_A2_ENSG00000183844.16	10	0.0345494	0.0252568	0.171337	0.0504905	0.0538806	0.0760193	0.181349	2.95265e-63	0.719335	FALSE
Adipose_Visceral_Omentum_chr21_41471061_A2_ENSG00000184012.11	15	-0.0424924	0.0324958	0.190999	-0.0501805	-0.0240907	-0.0346868	0.851971	1.88715e-15	0.739835	FALSE
Adipose_Visceral_Omentum_chr21_41471061_A2_ENSG00000226496.2	7	0.0218115	0.0349636	0.532735	0.0301254	0.0322314	0.0770309	0.277892	3.30267e-43	0.922386	FALSE
Adipose_Visceral_Omentum_chr21_41471061_A2_ENSG00000228318.3	16	-0.00661243	0.0453013	0.883948	-0.0614184	-0.0291972	-0.0585708	0.593082	4.63571e-16	0.986381	FALSE
Adipose_Visceral_Omentum_chr21_41471061_A2_ENSG00000236384.7	10	-0.0320165	0.0536371	0.550567	-0.0259378	0.000622389	-0.0151424	0.918792	4.0277e-17	0.926684	FALSE
Adipose_Visceral_Omentum_chr21_41471061_A2_ENSG00000237232.7	7	0.0270167	0.03807	0.477916	0.0454397	0.0646221	-0.00884048	0.528244	1.08533e-09	0.906186	FALSE
Adipose_Visceral_Omentum_chr21_41471061_A2_ENSG00000280109.1	7	-0.0803104	0.0535894	0.133971	-0.0770787	-0.0999148	-0.185829	0.263943	2.49999e-14	0.667832	FALSE
Adipose_Visceral_Omentum_chr21_41479527_B2_ENSG00000141956.13	12	0.0171196	0.0207642	0.409669	0.0255111	0.0186896	0.0396157	0.450404	1.73236e-36	0.881332	FALSE
Adipose_Visceral_Omentum_chr21_41479527_B2_ENSG00000157601.13	7	0.0442242	0.0345617	0.200695	0.0409093	0.0382455	0.0915359	0.324112	7.56661e-25	0.750489	FALSE
Adipose_Visceral_Omentum_chr21_41479527_B2_ENSG00000157617.16	8	-0.0140262	0.0566727	0.804525	-0.00407915	-0.000619034	-0.166836	0.258458	4.80623e-18	0.97704	FALSE
Adipose_Visceral_Omentum_chr21_41479527_B2_ENSG00000160179.18	9	-0.0400862	0.0446484	0.369281	-0.0500418	-0.0538923	-0.0100106	0.795531	2.59695e-10	0.863788	FALSE
Adipose_Visceral_Omentum_chr21_41479527_B2_ENSG00000160180.15	11	-0.0260178	0.0370924	0.483033	0.00209233	-0.00473212	0.117612	0.0653586	4.00203e-10	0.907766	FALSE
Adipose_Visceral_Omentum_chr21_41479527_B2_ENSG00000160181.8	6	-0.0410633	0.046719	0.379432	-0.0384742	-0.0434959	0.0120384	0.618545	1.86358e-05	0.868384	FALSE
Adipose_Visceral_Omentum_chr21_41479527_B2_ENSG00000160183.13	6	-0.195709	0.0899912	0.029648	-0.159402	-0.13507	-0.443708	0.420319	1.22667e-05	0.366943	FALSE
Adipose_Visceral_Omentum_chr21_41479527_B2_ENSG00000160185.14	11	-0.0436682	0.0720752	0.5446	-0.0877289	-0.0792387	-0.143632	0.478374	7.50912e-05	0.924965	FALSE
Adipose_Visceral_Omentum_chr21_41479527_B2_ENSG00000173276.13	7	-0.0109832	0.0990656	0.911721	0.116056	0.0795171	0.0825286	0.566543	8.15656e-08	0.990058	FALSE
Adipose_Visceral_Omentum_chr21_41479527_B2_ENSG00000182240.15	6	0.0732265	0.0542829	0.177344	0.116481	0.123919	0.274265	0.243832	8.92579e-19	0.726432	FALSE
Adipose_Visceral_Omentum_chr21_41479527_B2_ENSG00000183421.11	8	0.147897	0.0560828	0.00836131	0.157557	0.154547	0.175817	0.817794	2.45165e-10	0.177486	FALSE
Adipose_Visceral_Omentum_chr21_41479527_B2_ENSG00000183486.12	11	0.0168589	0.0338771	0.618732	0.0110055	0.00311431	0.0169226	0.998996	6.7762e-13	0.942894	FALSE
Adipose_Visceral_Omentum_chr21_41479527_B2_ENSG00000183844.16	10	0.0233582	0.0169938	0.169283	0.0213871	0.0213288	0.0122666	0.578644	1.70928e-63	0.716144	FALSE
Adipose_Visceral_Omentum_chr21_41479527_B2_ENSG00000184012.11	14	-0.00996953	0.021532	0.643358	-0.00994556	-0.0116327	-0.0180338	0.845795	8.89962e-15	0.948385	FALSE
Adipose_Visceral_Omentum_chr21_41479527_B2_ENSG00000226496.2	7	-0.0116536	0.019102	0.541814	0.00519084	0.00645339	0.0151828	0.346951	2.32024e-43	0.924278	FALSE
Adipose_Visceral_Omentum_chr21_41479527_B2_ENSG00000228318.3	16	-0.0160615	0.0296926	0.588558	-0.00799069	-0.0112068	-0.0144873	0.978187	2.68836e-16	0.93677	FALSE
Adipose_Visceral_Omentum_chr21_41479527_B2_ENSG00000236384.7	10	0.0303545	0.035538	0.393027	0.0237488	0.0181607	0.0462035	0.878219	3.20685e-17	0.874822	FALSE
Adipose_Visceral_Omentum_chr21_41479527_B2_ENSG00000237232.7	7	0.0278036	0.0269444	0.302124	0.00166979	-0.0169734	0.0290773	0.976543	1.07879e-09	0.825668	FALSE
Adipose_Visceral_Omentum_chr21_41479527_B2_ENSG00000280109.1	9	-0.0508668	0.0347272	0.142988	-0.0708806	-0.0678462	-0.0130389	0.466208	2.10366e-16	0.68265	FALSE
Adipose_Visceral_Omentum_chr2_223837219_A2_ENSG00000036257.12	6	-0.0218554	0.127828	0.864243	0.0771467	0.0665565	-0.108548	0.865163	2.12469e-06	0.984015	FALSE
Adipose_Visceral_Omentum_chr2_223837219_A2_ENSG00000085449.14	12	-0.113326	0.0985203	0.250029	-0.109277	-0.12457	-0.236115	0.58727	4.64841e-12	0.793414	FALSE
Adipose_Visceral_Omentum_chr2_223837219_A2_ENSG00000123983.13	8	-0.04866	0.124887	0.696809	-0.0201047	-0.00496258	-0.0792259	0.865049	0.00627848	0.960162	FALSE
Adipose_Visceral_Omentum_chr2_223837219_A2_ENSG00000124019.9	10	-0.0158009	0.0729069	0.828421	0.0979636	0.0920523	0.216039	0.0695219	2.69554e-10	0.98008	FALSE
Adipose_Visceral_Omentum_chr2_223837219_A2_ENSG00000135900.3	6	-0.0987445	0.0850197	0.245467	-0.0411281	-0.018789	-0.0394529	0.719945	1.64076e-11	0.79	FALSE
Adipose_Visceral_Omentum_chr2_223837219_A2_ENSG00000135919.12	13	0.220264	0.0773608	0.00441013	0.199407	0.204672	0.253346	0.803002	9.47906e-10	0.11728	FALSE
Adipose_Visceral_Omentum_chr2_223837219_A2_ENSG00000152049.6	3	0.10202	0.0900349	0.257167	0.103412	0.108431	0.152261	0.796577	0.00027239	0.796997	FALSE
Adipose_Visceral_Omentum_chr2_223837219_A2_ENSG00000152056.16	13	0.0862876	0.0560891	0.123951	0.105609	0.10663	0.136254	0.607919	5.37903e-17	0.650384	FALSE
Adipose_Visceral_Omentum_chr2_223837219_A2_ENSG00000171951.4	8	0.0448327	0.0516746	0.385615	0.0347588	0.00227948	-0.0389307	0.475696	6.51895e-09	0.872177	FALSE
Adipose_Visceral_Omentum_chr2_223837219_A2_ENSG00000228446.2	6	-0.0520551	0.104826	0.619481	0.0503824	0.0280378	-0.673786	0.120831	1.4614e-06	0.943042	FALSE
Adipose_Visceral_Omentum_chr2_223837219_A2_ENSG00000234193.1	6	0.00889274	0.0703386	0.899393	-0.000952962	-0.00443125	-0.0474997	0.680146	0.000403632	0.988367	FALSE
Adipose_Visceral_Omentum_chr2_57089368_A2_ENSG00000028116.16	10	-0.00312592	0.122682	0.979672	0.121163	0.127844	0.141207	0.647091	2.38909e-05	0.997179	FALSE
Adipose_Visceral_Omentum_chr2_57089368_A2_ENSG00000055813.5	9	-0.0830598	0.131923	0.528952	-0.174991	-0.169396	-0.334322	0.214281	8.84657e-06	0.921209	FALSE
Adipose_Visceral_Omentum_chr2_57089368_A2_ENSG00000233251.7	4	-0.0228609	0.10274	0.823915	0.0432972	0.0390986	-0.177859	0.847638	0.000749859	0.979551	FALSE
Adipose_Visceral_Omentum_chr2_60480453_A2_ENSG00000115421.12	12	-0.0871246	0.112757	0.439715	-0.192515	-0.163748	-0.17344	0.748474	2.6449e-10	0.892982	FALSE
Adipose_Visceral_Omentum_chr2_60480453_A2_ENSG00000119866.20	10	0.00858888	0.0514461	0.86741	0.01279	0.0106981	-0.0683157	0.683738	1.3931e-12	0.984498	FALSE
Adipose_Visceral_Omentum_chr2_60480453_A2_ENSG00000162924.13	12	-0.109874	0.120106	0.360291	-0.0379016	-0.0593559	-0.154086	0.832754	3.83909e-10	0.859512	FALSE
Adipose_Visceral_Omentum_chr2_60480453_A2_ENSG00000162927.13	4	-0.0309119	0.0806816	0.70162	-0.0660269	-0.0628237	-0.528617	0.229835	7.18054e-12	0.961357	FALSE
Adipose_Visceral_Omentum_chr2_60480453_A2_ENSG00000162928.8	8	0.00885453	0.106526	0.933755	0.0837457	0.078397	-0.161777	0.467866	1.73119e-06	0.992514	FALSE
Adipose_Visceral_Omentum_chr2_60480453_A2_ENSG00000162929.13	9	0.0252926	0.0992266	0.798803	-0.0668216	-0.0688574	0.00743399	0.940566	5.20303e-08	0.975976	FALSE
Adipose_Visceral_Omentum_chr2_60480453_A2_ENSG00000173209.22	5	0.156795	0.0599122	0.00886864	0.169579	0.183258	-0.0159059	0.497684	1.06713e-17	0.183776	FALSE
Adipose_Visceral_Omentum_chr2_60480453_A2_ENSG00000212978.6	2	0.0390721	0.0693973	0.573422					1.8715e-11	0.932887	FALSE
Adipose_Visceral_Omentum_chr2_60480453_A2_ENSG00000232713.2	15	0.0223466	0.0828182	0.787293	0.0433004	0.0453351	-0.074401	0.501574	3.87249e-10	0.975199	FALSE
Adipose_Visceral_Omentum_chr2_60480453_A2_ENSG00000237522.1	9	-0.174545	0.0775918	0.0244791	-0.108707	-0.0564746	-0.241304	0.803212	2.0719e-07	0.33199	FALSE
Adipose_Visceral_Omentum_chr2_60480453_A2_ENSG00000237651.6	3	-0.0363937	0.0325147	0.263011	-0.0316648	-0.0238164	0.0981855	0.37034	4.82115e-23	0.801077	FALSE
Adipose_Visceral_Omentum_chr2_60480453_A2_ENSG00000271889.1	5	-0.0909229	0.0723737	0.209008	-0.0700895	-0.0629456	0.276292	0.17767	4.98191e-07	0.758692	FALSE
Adipose_Visceral_Omentum_chr2_60480453_A2_ENSG00000273302.1	10	-0.0368463	0.0468943	0.432025	-0.00129907	0.00121447	0.048441	0.274581	8.23104e-09	0.8896	FALSE
Adipose_Visceral_Omentum_chr2_60480453_B2_ENSG00000115421.12	12	0.119786	0.0889658	0.178163	0.0330199	0.0312675	0.197032	0.72167	2.32651e-10	0.727619	FALSE
Adipose_Visceral_Omentum_chr2_60480453_B2_ENSG00000119866.20	10	-0.0023108	0.0531652	0.965331	0.0295411	0.0126546	-0.146468	0.470642	1.45502e-12	0.995483	FALSE
Adipose_Visceral_Omentum_chr2_60480453_B2_ENSG00000162924.13	12	-0.0705926	0.0604385	0.242804	-0.0426817	-0.0591145	-0.0342176	0.740331	2.77964e-10	0.787975	FALSE
Adipose_Visceral_Omentum_chr2_60480453_B2_ENSG00000162927.13	5	-0.00966694	0.03279	0.768136	-0.0195602	-0.0196565	-0.242825	0.271731	1.14513e-12	0.971962	FALSE
Adipose_Visceral_Omentum_chr2_60480453_B2_ENSG00000162928.8	9	0.0366685	0.0626295	0.558224	0.031592	0.0412149	0.0591941	0.871185	1.31504e-06	0.928796	FALSE
Adipose_Visceral_Omentum_chr2_60480453_B2_ENSG00000162929.13	9	0.0230739	0.0688895	0.73767	-0.00701715	-0.0163528	0.0501355	0.870613	4.80261e-08	0.966723	FALSE
Adipose_Visceral_Omentum_chr2_60480453_B2_ENSG00000173209.22	5	0.0550333	0.0568428	0.332961	0.0868714	0.0896952	-0.238242	0.132659	9.05443e-18	0.845113	FALSE
Adipose_Visceral_Omentum_chr2_60480453_B2_ENSG00000212978.6	2	0.0638258	0.0916387	0.486119					2.04233e-11	0.908657	FALSE
Adipose_Visceral_Omentum_chr2_60480453_B2_ENSG00000232713.2	15	0.0102524	0.0428223	0.810781	-0.0163539	-0.0221724	-0.0475219	0.432152	2.72632e-10	0.977818	FALSE
Adipose_Visceral_Omentum_chr2_60480453_B2_ENSG00000237522.1	9	-0.0814557	0.0487339	0.0946353	-0.0472943	-0.0387978	-0.0610541	0.900702	1.65578e-07	0.593934	FALSE
Adipose_Visceral_Omentum_chr2_60480453_B2_ENSG00000237651.6	3	-0.0332384	0.0181308	0.066764	-0.0370862	-0.0380141	-0.0422507	0.928679	4.1427e-23	0.522438	FALSE
Adipose_Visceral_Omentum_chr2_60480453_B2_ENSG00000271889.1	7	0.0281809	0.0407092	0.488781	0.0189164	0.0342299	0.146414	0.541804	5.94899e-09	0.909533	FALSE
Adipose_Visceral_Omentum_chr2_60480453_B2_ENSG00000273302.1	10	-0.0317664	0.0491069	0.517707	0.00886916	0.0101512	-0.0177566	0.866828	8.65041e-09	0.917878	FALSE
Adipose_Visceral_Omentum_chr2_60480453_C2_ENSG00000115421.12	12	0.026225	0.0408376	0.520757	0.0125619	5.12131e-05	0.117123	0.354813	2.15763e-10	0.918726	FALSE
Adipose_Visceral_Omentum_chr2_60480453_C2_ENSG00000119866.20	10	-0.000736048	0.0141517	0.95852	0.0125099	0.0102036	-0.0733641	0.168722	1.04993e-12	0.994759	FALSE
Adipose_Visceral_Omentum_chr2_60480453_C2_ENSG00000162924.13	12	-0.0500237	0.0371939	0.178643	-0.0530521	-0.048914	-0.00189224	0.500578	3.01843e-10	0.727981	FALSE
Adipose_Visceral_Omentum_chr2_60480453_C2_ENSG00000162927.13	5	0.00160541	0.0145191	0.911955	0.00470651	0.00633319	0.0788875	0.400273	1.10242e-12	0.990097	FALSE
Adipose_Visceral_Omentum_chr2_60480453_C2_ENSG00000162928.8	9	-0.00555631	0.0312995	0.859099	0.000221902	0.0103148	-0.0407932	0.602776	1.28429e-06	0.983482	FALSE
Adipose_Visceral_Omentum_chr2_60480453_C2_ENSG00000162929.13	9	-0.0277435	0.0325999	0.394754	-0.0418117	-0.0535591	-0.0521132	0.756069	4.55613e-08	0.875282	FALSE
Adipose_Visceral_Omentum_chr2_60480453_C2_ENSG00000173209.22	5	0.0193947	0.0177361	0.274167	0.0279986	0.0234027	0.0471681	0.658389	7.19858e-18	0.809642	FALSE
Adipose_Visceral_Omentum_chr2_60480453_C2_ENSG00000212978.6	2	6.16423e-05	0.0198373	0.997521					1.62665e-11	0.999729	FALSE
Adipose_Visceral_Omentum_chr2_60480453_C2_ENSG00000232713.2	15	0.00200514	0.0176528	0.909565	-0.00664412	-0.00709309	-0.0234458	0.398528	2.2324e-10	0.989751	FALSE
Adipose_Visceral_Omentum_chr2_60480453_C2_ENSG00000237522.1	9	-0.0232502	0.0228732	0.3094	-0.0152319	-0.00524669	-0.10416	0.305679	1.56134e-07	0.830684	FALSE
Adipose_Visceral_Omentum_chr2_60480453_C2_ENSG00000237651.6	3	-0.00453927	0.00859085	0.597232	-0.00385379	-0.00206049	0.0171738	0.581893	3.29466e-23	0.937922	FALSE
Adipose_Visceral_Omentum_chr2_60480453_C2_ENSG00000271889.1	7	-0.00767202	0.0184333	0.677261	-0.034812	-0.0401841	-0.0389089	0.725894	5.60333e-09	0.956097	FALSE
Adipose_Visceral_Omentum_chr2_60480453_C2_ENSG00000273302.1	10	-0.00690548	0.0158579	0.663228	-0.00331221	-0.0100262	0.00442407	0.677821	7.06603e-09	0.953101	FALSE
Adipose_Visceral_Omentum_chr3_101780431_B2_ENSG00000066422.4	6	-0.294302	0.0899685	0.00107106	-0.288586	-0.290721	-0.36192	0.778784	0.000521314	0.0430213	TRUE
Adipose_Visceral_Omentum_chr3_101780431_B2_ENSG00000081148.11	14	0.0145358	0.0477456	0.76079	0.00515142	0.0282854	0.0319852	0.792291	5.35723e-09	0.970584	FALSE
Adipose_Visceral_Omentum_chr3_101780431_B2_ENSG00000081154.11	14	-0.00527171	0.131995	0.968142	0.0835585	0.0484308	0.0263593	0.881706	1.42089e-12	0.995964	FALSE
Adipose_Visceral_Omentum_chr3_101780431_B2_ENSG00000114391.12	5	-0.437268	0.205673	0.0335002	-0.424712	-0.454571	-0.981867	0.333866	7.7689e-06	0.389642	FALSE
Adipose_Visceral_Omentum_chr3_101780431_B2_ENSG00000138468.15	3	0.145423	0.138764	0.294646	0.164816	0.209819	0.360987	0.451565	4.67527e-18	0.821655	FALSE
Adipose_Visceral_Omentum_chr3_101780431_B2_ENSG00000144802.11	9	-0.0099239	0.0515478	0.847336	-0.0218288	-0.0223688	-0.096642	0.621166	2.69516e-08	0.982166	FALSE
Adipose_Visceral_Omentum_chr3_101780431_B2_ENSG00000144815.15	13	0.0143229	0.0753412	0.849225	-0.0412294	-0.0376552	-0.166121	0.340931	4.15201e-11	0.982502	FALSE
Adipose_Visceral_Omentum_chr3_101780431_B2_ENSG00000154175.16	11	0.064284	0.09689	0.507027	0.076986	0.0766261	-0.0528427	0.497695	0.000165861	0.914416	FALSE
Adipose_Visceral_Omentum_chr3_101780431_B2_ENSG00000174173.6	6	0.15249	0.125455	0.224177	0.119142	0.127147	-0.0427966	0.527685	0.000264496	0.773489	FALSE
Adipose_Visceral_Omentum_chr3_101780431_B2_ENSG00000182504.10	6	-0.0618065	0.119791	0.605886	-0.0596318	-0.0728686	-0.55731	0.192437	1.78793e-06	0.940125	FALSE
Adipose_Visceral_Omentum_chr3_101780431_B2_ENSG00000241738.1	18	-0.0649953	0.0447818	0.146675	0.0311646	0.0405561	-0.0686514	0.96393	4.55228e-09	0.688635	FALSE
Adipose_Visceral_Omentum_chr3_101780431_B2_ENSG00000242299.1	9	-0.023057	0.0926857	0.803542	-0.0207579	-0.00968248	0.162102	0.386371	6.18205e-07	0.976773	FALSE
Adipose_Visceral_Omentum_chr3_101780431_B2_ENSG00000244119.1	7	-0.194749	0.0579609	0.000779391	-0.180306	-0.241447	-0.413094	0.122242	3.56705e-06	0.0339209	TRUE
Adipose_Visceral_Omentum_chr3_101780431_B2_ENSG00000256628.3	6	-0.137216	0.044751	0.00216793	-0.152407	-0.183975	-0.125591	0.89921	8.84676e-18	0.071829	FALSE
Adipose_Visceral_Omentum_chr3_101780431_B2_ENSG00000282978.1	7	-0.0223837	0.0353331	0.526403	-0.0023636	-0.00914918	-0.049736	0.55174	7.06587e-06	0.920634	FALSE
Adipose_Visceral_Omentum_chr3_101806781_C2_ENSG00000066422.4	6	-0.228243	0.0702373	0.00115569	-0.0726935	-0.0740465	-0.544013	0.0624303	0.000613779	0.0454761	TRUE
Adipose_Visceral_Omentum_chr3_101806781_C2_ENSG00000081148.11	14	-0.0105829	0.0331939	0.749864	0.0135303	-0.011968	0.0254153	0.427436	6.12247e-09	0.968462	FALSE
Adipose_Visceral_Omentum_chr3_101806781_C2_ENSG00000081154.11	14	-0.00128025	0.063615	0.983944	0.0246376	0.0138138	0.0406847	0.687083	7.0985e-13	0.99797	FALSE
Adipose_Visceral_Omentum_chr3_101806781_C2_ENSG00000114391.12	8	-0.146329	0.0702196	0.0371707	-0.12318	-0.130807	0.0291379	0.284003	8.47339e-07	0.410068	FALSE
Adipose_Visceral_Omentum_chr3_101806781_C2_ENSG00000138468.15	5	0.150762	0.0470215	0.00134484	0.155183	0.157057	0.417729	0.0890025	7.6474e-19	0.0511534	FALSE
Adipose_Visceral_Omentum_chr3_101806781_C2_ENSG00000144802.11	9	-0.018747	0.0238464	0.431776	-0.0297638	-0.0336497	-0.0438716	0.75879	2.60195e-08	0.889489	FALSE
Adipose_Visceral_Omentum_chr3_101806781_C2_ENSG00000144815.15	13	-0.0394086	0.0350077	0.260288	-0.0321761	-0.146395	-0.212194	0.0354372	3.66616e-11	0.799678	FALSE
Adipose_Visceral_Omentum_chr3_101806781_C2_ENSG00000154175.16	11	0.0613831	0.0530856	0.247557	0.0326165	0.0229593	-0.0369983	0.282662	0.000170176	0.791422	FALSE
Adipose_Visceral_Omentum_chr3_101806781_C2_ENSG00000174173.6	6	-0.00407502	0.077331	0.957974	0.0471466	0.0406849	-0.116585	0.578609	0.000278131	0.994715	FALSE
Adipose_Visceral_Omentum_chr3_101806781_C2_ENSG00000182504.10	6	-0.107093	0.0846155	0.205641	-0.0242682	-0.0131771	-0.434677	0.228855	2.13987e-06	0.755245	FALSE
Adipose_Visceral_Omentum_chr3_101806781_C2_ENSG00000241738.1	18	0.0171698	0.034371	0.617398	0.025053	0.0432099	-0.0346699	0.41613	5.51981e-09	0.942424	FALSE
Adipose_Visceral_Omentum_chr3_101806781_C2_ENSG00000242299.1	9	0.0545593	0.0383945	0.155311	0.0641446	0.0543464	0.248991	0.0385628	6.11587e-07	0.699221	FALSE
Adipose_Visceral_Omentum_chr3_101806781_C2_ENSG00000244119.1	6	-0.121974	0.0269704	6.11035e-06	-0.0878274	-0.0815021	-0.148405	0.658141	4.11405e-06	0.000601005	TRUE
Adipose_Visceral_Omentum_chr3_101806781_C2_ENSG00000256628.3	6	-0.100882	0.031648	0.00143447	-0.0635624	-0.136086	-0.0987384	0.973165	1.30155e-17	0.0535812	FALSE
Adipose_Visceral_Omentum_chr3_101806781_C2_ENSG00000282978.1	7	-0.016278	0.0205942	0.429284	-0.0216609	-0.0206495	-0.0446739	0.263957	7.30719e-06	0.888867	FALSE
Adipose_Visceral_Omentum_chr3_45793925_C2_ENSG00000011376.9	5	-0.00949846	0.0253942	0.708374	-0.0158738	-0.0198981	-0.00882896	0.986866	4.38997e-38	0.962144	FALSE
Adipose_Visceral_Omentum_chr3_45793925_C2_ENSG00000012223.12	3	-0.0766565	0.0319682	0.0164896	-0.0800115	-0.0793753	-0.230688	0.396069	0.000327627	0.267677	FALSE
Adipose_Visceral_Omentum_chr3_45793925_C2_ENSG00000075914.12	10	-0.0112798	0.0487983	0.817197	0.0257589	0.0295395	-0.0759992	0.513196	5.78897e-08	0.978673	FALSE
Adipose_Visceral_Omentum_chr3_45793925_C2_ENSG00000121797.9	11	0.0862299	0.0806758	0.28514	0.00418339	0.01327	-0.0342283	0.552117	7.3069e-07	0.816874	FALSE
Adipose_Visceral_Omentum_chr3_45793925_C2_ENSG00000121807.5	8	0.109024	0.0681331	0.109561	0.0816107	0.0767299	0.168337	0.649913	2.62549e-06	0.624615	FALSE
Adipose_Visceral_Omentum_chr3_45793925_C2_ENSG00000144791.9	8	0.00106494	0.0143191	0.940714	0.00829179	0.00860826	0.0178456	0.620258	3.02025e-30	0.993188	FALSE
Adipose_Visceral_Omentum_chr3_45793925_C2_ENSG00000160791.13	5	-0.0625383	0.0595725	0.293817	-0.0563358	-0.0598657	-0.256465	0.0525542	9.42568e-06	0.821548	FALSE
Adipose_Visceral_Omentum_chr3_45793925_C2_ENSG00000163810.11	9	0.0390339	0.0774877	0.614441	-0.0064067	-0.00531269	-0.0841488	0.279833	0.000838977	0.942018	FALSE
Adipose_Visceral_Omentum_chr3_45793925_C2_ENSG00000163812.13	11	0.0021091	0.0772282	0.978212	-0.0183238	-0.0307475	-0.00885314	0.936943	8.1627e-08	0.997171	FALSE
Adipose_Visceral_Omentum_chr3_45793925_C2_ENSG00000163814.7	8	0.0302692	0.0660433	0.64672	-0.0355265	-0.0386946	0.0933686	0.477807	5.17749e-07	0.949029	FALSE
Adipose_Visceral_Omentum_chr3_45793925_C2_ENSG00000163815.5	5	-0.0851067	0.0623381	0.172177	-0.0575613	-0.060408	-0.159273	0.790562	0.00114886	0.720569	FALSE
Adipose_Visceral_Omentum_chr3_45793925_C2_ENSG00000163818.16	8	0.124953	0.0822827	0.128869	-0.0417299	-0.04739	-0.0451284	0.312292	1.85594e-09	0.658878	FALSE
Adipose_Visceral_Omentum_chr3_45793925_C2_ENSG00000163820.14	7	-0.00384946	0.0386818	0.920729	0.0137317	0.0198431	0.112424	0.249191	2.76052e-27	0.99094	FALSE
Adipose_Visceral_Omentum_chr3_45793925_C2_ENSG00000163823.3	7	-0.0431457	0.353173	0.902768	-0.1574	-0.0978228	-0.745042	0.31651	4.33246e-06	0.988826	FALSE
Adipose_Visceral_Omentum_chr3_45793925_C2_ENSG00000163827.12	2	0.0286108	0.0682212	0.674936					0.00323132	0.955522	FALSE
Adipose_Visceral_Omentum_chr3_45793925_C2_ENSG00000169964.7	8	-0.0796605	0.207331	0.700816	0.0636673	0.0588308	0.0859158	0.579301	0.00198963	0.961165	FALSE
Adipose_Visceral_Omentum_chr3_45793925_C2_ENSG00000172215.5	11	0.000114009	0.0768229	0.998816	-0.0564203	-0.0549919	0.0660982	0.694349	1.85082e-08	0.999863	FALSE
Adipose_Visceral_Omentum_chr3_45793925_C2_ENSG00000173578.7	8	0.0899299	0.0574786	0.117681	0.0543656	0.0632766	0.225986	0.326043	9.78364e-09	0.63994	FALSE
Adipose_Visceral_Omentum_chr3_45793925_C2_ENSG00000173585.15	10	-0.0013824	0.0207068	0.946772	-0.00685634	-0.00821219	0.124275	0.0229494	2.31795e-08	0.993622	FALSE
Adipose_Visceral_Omentum_chr3_45793925_C2_ENSG00000178038.16	4	-0.143335	0.0920161	0.119301	-0.156546	-0.158534	-0.297418	0.485378	0.000768017	0.642349	FALSE
Adipose_Visceral_Omentum_chr3_45793925_C2_ENSG00000181585.3	3	0.105167	0.240844	0.662359	0.23283	0.36126	0.758437	0.345158	0.00940223	0.952717	FALSE
Adipose_Visceral_Omentum_chr3_45793925_C2_ENSG00000183625.14	7	-0.0662694	0.0432103	0.125116	-0.0161808	-0.015652	-0.0437328	0.733422	9.84493e-08	0.65263	FALSE
Adipose_Visceral_Omentum_chr3_45793925_C2_ENSG00000188086.13	2	0.0698395	0.0923615	0.449557					0.000286252	0.896762	FALSE
Adipose_Visceral_Omentum_chr3_45793925_C2_ENSG00000211456.10	4	0.0724373	0.0557898	0.194151	0.0536918	0.0377828	0.10982	0.766675	7.6407e-08	0.743347	FALSE
Adipose_Visceral_Omentum_chr3_45793925_C2_ENSG00000223552.1	8	0.0786517	0.034892	0.0241869	0.0652271	0.0680821	0.193174	0.162763	0.000226885	0.330122	FALSE
Adipose_Visceral_Omentum_chr3_45793925_C2_ENSG00000224094.1	6	0.0227492	0.0228325	0.319079	0.0161164	0.0173306	-0.205896	0.157053	8.44763e-06	0.836918	FALSE
Adipose_Visceral_Omentum_chr3_45793925_C2_ENSG00000230530.1	13	0.0642453	0.0246868	0.00925683	0.0328151	0.0297853	-0.00647172	0.175092	5.10861e-08	0.188551	FALSE
Adipose_Visceral_Omentum_chr3_45793925_C2_ENSG00000241186.9	10	0.0111996	0.0249001	0.652869	-0.0175154	-0.029376	-0.0188513	0.625737	3.84976e-15	0.950076	FALSE
Adipose_Visceral_Omentum_chr3_45793925_C2_ENSG00000244357.3	9	0.0268956	0.0358609	0.453255	0.03558	0.0315792	0.169417	0.0843539	1.58228e-09	0.897942	FALSE
Adipose_Visceral_Omentum_chr3_45793925_C2_ENSG00000249992.1	3	0.00236085	0.0743338	0.974663	-0.0247334	-0.0491248	0.237462	0.274134	8.11927e-05	0.996853	FALSE
Adipose_Visceral_Omentum_chr3_45793925_C2_ENSG00000261603.1	7	-0.0310499	0.0384088	0.418857	-0.0641507	-0.0818049	-0.022486	0.904061	0.000449664	0.88459	FALSE
Adipose_Visceral_Omentum_chr3_45793925_C2_ENSG00000283646.1	6	-0.0385619	0.0389002	0.321538	-0.046316	-0.0354782	-0.0471663	0.911148	3.14059e-06	0.838243	FALSE
Adipose_Visceral_Omentum_chr3_45818159_A2_ENSG00000011376.9	5	0.00185521	0.193462	0.992349	0.0286704	0.0312281	0.247696	0.404785	3.71874e-37	0.999159	FALSE
Adipose_Visceral_Omentum_chr3_45818159_A2_ENSG00000012223.12	3	-0.738878	0.117283	2.97742e-10	-0.685071	-0.673415	-0.235462	0.284896	0.000634254	6.59354e-08	TRUE
Adipose_Visceral_Omentum_chr3_45818159_A2_ENSG00000075914.12	10	-0.0548521	0.197538	0.781259	0.231118	0.288686	-0.250867	0.624698	8.42232e-08	0.974272	FALSE
Adipose_Visceral_Omentum_chr3_45818159_A2_ENSG00000121797.9	11	0.487472	0.384724	0.20513	0.0913256	0.0412782	0.552896	0.943249	2.09785e-06	0.754949	FALSE
Adipose_Visceral_Omentum_chr3_45818159_A2_ENSG00000121807.5	5	0.599892	0.357161	0.0930326	-0.222651	-0.350645	1.82637	0.233669	2.16661e-06	0.590152	FALSE
Adipose_Visceral_Omentum_chr3_45818159_A2_ENSG00000144791.9	7	-0.013248	0.106757	0.90124	-0.0726517	-0.0717238	-0.397231	0.000586035	2.92818e-28	0.988617	FALSE
Adipose_Visceral_Omentum_chr3_45818159_A2_ENSG00000160791.13	7	-0.0454176	0.121271	0.708021	-0.0223786	0.00932759	0.0499433	0.720025	1.48289e-06	0.962117	FALSE
Adipose_Visceral_Omentum_chr3_45818159_A2_ENSG00000163810.11	8	0.122128	0.294906	0.678783	-0.0129796	-0.0270221	-0.379304	0.275555	0.00201558	0.956416	FALSE
Adipose_Visceral_Omentum_chr3_45818159_A2_ENSG00000163812.13	11	-0.144948	0.245679	0.555197	-0.0668483	0.0276418	-0.264406	0.79484	1.91798e-07	0.928272	FALSE
Adipose_Visceral_Omentum_chr3_45818159_A2_ENSG00000163814.7	14	-0.314554	0.308901	0.308535	-0.0466066	-0.00768005	-0.0417344	0.523629	2.63429e-07	0.830141	FALSE
Adipose_Visceral_Omentum_chr3_45818159_A2_ENSG00000163815.5	5	-0.359879	0.311823	0.248454	-0.111412	-0.122075	0.446589	0.527311	0.00140737	0.79237	FALSE
Adipose_Visceral_Omentum_chr3_45818159_A2_ENSG00000163818.16	8	0.897443	0.515723	0.08183	-0.274829	-0.304021	-0.256826	0.286681	1.13199e-08	0.562005	FALSE
Adipose_Visceral_Omentum_chr3_45818159_A2_ENSG00000163820.14	7	0.107354	0.291666	0.712819	0.363114	0.388166	1.54587	0.0261466	5.07566e-26	0.96289	FALSE
Adipose_Visceral_Omentum_chr3_45818159_A2_ENSG00000163823.3	7	-0.0192679	0.514447	0.970123	-0.168475	-0.0206423	-0.868113	0.347709	2.65299e-06	0.996196	FALSE
Adipose_Visceral_Omentum_chr3_45818159_A2_ENSG00000163827.12	2	-0.187809	0.165792	0.257296					0.0033201	0.797219	FALSE
Adipose_Visceral_Omentum_chr3_45818159_A2_ENSG00000169964.7	7	-0.305533	0.831997	0.713448	0.549535	0.471901	0.518118	0.529855	0.00372271	0.962973	FALSE
Adipose_Visceral_Omentum_chr3_45818159_A2_ENSG00000172215.5	11	-0.0041564	0.0838292	0.960456	-0.15692	-0.10483	0.201255	0.302945	9.02236e-09	0.994892	FALSE
Adipose_Visceral_Omentum_chr3_45818159_A2_ENSG00000173578.7	8	0.242603	0.179613	0.176792	-0.0144129	0.0379721	0.961924	0.0583199	1.54604e-08	0.726004	FALSE
Adipose_Visceral_Omentum_chr3_45818159_A2_ENSG00000173585.15	10	-0.0107376	0.0632958	0.865292	-0.0165707	-0.00415726	0.471318	0.00371723	2.88914e-08	0.984243	FALSE
Adipose_Visceral_Omentum_chr3_45818159_A2_ENSG00000178038.16	4	-0.628565	0.34392	0.0676023	-0.700772	-0.739831	-1.93586	0.0813509	0.000899397	0.524312	FALSE
Adipose_Visceral_Omentum_chr3_45818159_A2_ENSG00000181585.3	3	0.687449	0.502402	0.171211	-0.00659641	-0.0848749	2.26279	0.202415	0.0108629	0.719129	FALSE
Adipose_Visceral_Omentum_chr3_45818159_A2_ENSG00000183625.14	10	-0.26694	0.10724	0.0128038	-0.0641556	-0.0830599	-0.322565	0.806244	7.46617e-08	0.230495	FALSE
Adipose_Visceral_Omentum_chr3_45818159_A2_ENSG00000188086.13	2	0.550526	0.600973	0.359637					0.000679234	0.8594	FALSE
Adipose_Visceral_Omentum_chr3_45818159_A2_ENSG00000211456.10	4	0.756262	0.386913	0.0506295	0.533606	0.540593	0.495386	0.84457	1.14675e-07	0.466594	FALSE
Adipose_Visceral_Omentum_chr3_45818159_A2_ENSG00000223552.1	2	0.194134	0.44393	0.661888					0.00039797	0.95256	FALSE
Adipose_Visceral_Omentum_chr3_45818159_A2_ENSG00000224094.1	6	0.258258	0.137752	0.060819	-0.0204605	-0.00783953	-1.20955	0.0704419	1.37835e-05	0.503942	FALSE
Adipose_Visceral_Omentum_chr3_45818159_A2_ENSG00000230530.1	12	0.322746	0.233786	0.167426	0.0615405	0.0350825	-0.0433514	0.397159	9.6443e-07	0.714269	FALSE
Adipose_Visceral_Omentum_chr3_45818159_A2_ENSG00000241186.9	10	0.125407	0.142035	0.377274	-0.0942805	-0.0954651	0.0464234	0.809282	2.14052e-14	0.867267	FALSE
Adipose_Visceral_Omentum_chr3_45818159_A2_ENSG00000244357.3	9	0.0744572	0.0810263	0.358134	-0.0730126	-0.0849497	0.419498	0.019972	1.61378e-09	0.858422	FALSE
Adipose_Visceral_Omentum_chr3_45818159_A2_ENSG00000249992.1	7	-0.26411	0.208968	0.206274	0.139046	0.166076	1.61765	0.0141412	3.221e-05	0.75596	FALSE
Adipose_Visceral_Omentum_chr3_45818159_A2_ENSG00000261603.1	2	-0.228687	0.129845	0.0781981					0.0260205	0.553864	FALSE
Adipose_Visceral_Omentum_chr3_45818159_A2_ENSG00000283646.1	6	-0.305741	0.105453	0.00373994	-0.271221	-0.291517	-0.224243	0.675779	4.32156e-06	0.104718	FALSE
Adipose_Visceral_Omentum_chr3_45830416_B2_ENSG00000011376.9	3	-0.0965586	0.274057	0.72459	-0.020879	-0.0197712	0.605328	0.0999205	8.36933e-35	0.964583	FALSE
Adipose_Visceral_Omentum_chr3_45830416_B2_ENSG00000012223.12	10	-0.252215	0.136897	0.0654221	0.0564121	0.0562432	0.0602072	0.192565	5.02293e-08	0.517507	FALSE
Adipose_Visceral_Omentum_chr3_45830416_B2_ENSG00000075914.12	10	-0.0614003	0.141605	0.664578	0.0199359	0.0843142	-0.160973	0.729318	7.07054e-08	0.953502	FALSE
Adipose_Visceral_Omentum_chr3_45830416_B2_ENSG00000121797.9	11	0.27626	0.256394	0.281264	-0.0561467	-0.0480369	0.241164	0.954616	1.18813e-06	0.814564	FALSE
Adipose_Visceral_Omentum_chr3_45830416_B2_ENSG00000121807.5	5	0.353629	0.236445	0.134756	0.0197243	-0.1303	1.08693	0.287349	9.00311e-07	0.66908	FALSE
Adipose_Visceral_Omentum_chr3_45830416_B2_ENSG00000144791.9	6	-0.0106783	0.0707013	0.879949	-0.0397746	-0.0397882	-0.242295	0.00450275	2.10672e-28	0.985854	FALSE
Adipose_Visceral_Omentum_chr3_45830416_B2_ENSG00000160791.13	7	-0.0178994	0.0805525	0.824152	-0.0119583	-0.0173425	-0.0202113	0.989836	1.26476e-06	0.97966	FALSE
Adipose_Visceral_Omentum_chr3_45830416_B2_ENSG00000163810.11	8	0.11706	0.194309	0.546882	0.0472273	0.0384652	-0.125939	0.428989	0.00152785	0.925679	FALSE
Adipose_Visceral_Omentum_chr3_45830416_B2_ENSG00000163812.13	10	0.0532976	0.20114	0.791027	0.0415038	0.120799	0.48907	0.319935	3.76395e-07	0.975289	FALSE
Adipose_Visceral_Omentum_chr3_45830416_B2_ENSG00000163814.7	13	-0.178749	0.185437	0.33508	-0.0363867	-0.0334724	-0.176983	0.994788	1.62931e-07	0.846349	FALSE
Adipose_Visceral_Omentum_chr3_45830416_B2_ENSG00000163815.5	5	-0.284745	0.164459	0.0833791	-0.129098	-0.124365	-0.320476	0.961015	0.00124371	0.566606	FALSE
Adipose_Visceral_Omentum_chr3_45830416_B2_ENSG00000163818.16	8	0.562938	0.315084	0.0739975	-0.0971901	-0.105838	0.0327754	0.4326	4.65885e-09	0.543008	FALSE
Adipose_Visceral_Omentum_chr3_45830416_B2_ENSG00000163820.14	7	0.0544098	0.180367	0.76291	0.239998	0.250728	0.934582	0.0256547	1.26607e-26	0.971024	FALSE
Adipose_Visceral_Omentum_chr3_45830416_B2_ENSG00000163823.3	7	-0.0913261	0.369918	0.805	-0.162287	-0.182153	-0.901799	0.224021	2.27778e-06	0.977135	FALSE
Adipose_Visceral_Omentum_chr3_45830416_B2_ENSG00000163827.12	2	-0.0198806	0.0942118	0.832871					0.00298509	0.980459	FALSE
Adipose_Visceral_Omentum_chr3_45830416_B2_ENSG00000169964.7	2	-0.999467	0.36748	0.00653235					0.104857	0.151058	FALSE
Adipose_Visceral_Omentum_chr3_45830416_B2_ENSG00000172215.5	11	0.0174225	0.0992587	0.860666	-0.068882	-0.0776678	0.13293	0.611941	1.17273e-08	0.983772	FALSE
Adipose_Visceral_Omentum_chr3_45830416_B2_ENSG00000173578.7	8	0.134666	0.119865	0.261234	0.0632165	0.0443731	0.577464	0.0979435	1.00941e-08	0.800391	FALSE
Adipose_Visceral_Omentum_chr3_45830416_B2_ENSG00000173585.15	10	-0.0222423	0.0369646	0.547362	0.00987685	0.0258326	0.276403	0.00600963	2.25801e-08	0.925785	FALSE
Adipose_Visceral_Omentum_chr3_45830416_B2_ENSG00000178038.16	4	-0.511509	0.15135	0.000725794	-0.545783	-0.549219	-0.97592	0.210113	0.00079141	0.0321551	TRUE
Adipose_Visceral_Omentum_chr3_45830416_B2_ENSG00000181585.3	3	0.331466	0.359384	0.356363	-0.0749161	-0.128239	1.58327	0.364116	0.00267914	0.857284	FALSE
Adipose_Visceral_Omentum_chr3_45830416_B2_ENSG00000183625.14	9	-0.207678	0.0793095	0.00882961	-0.10245	-0.113651	-0.185657	0.883853	5.87065e-08	0.183346	FALSE
Adipose_Visceral_Omentum_chr3_45830416_B2_ENSG00000188086.13	4	0.310151	0.221988	0.162368	-0.0256223	-0.0460293	-0.203843	0.465182	0.000194974	0.708609	FALSE
Adipose_Visceral_Omentum_chr3_45830416_B2_ENSG00000211456.10	4	0.457741	0.220679	0.0380574	0.369538	0.36749	0.523926	0.933708	6.7267e-08	0.414212	FALSE
Adipose_Visceral_Omentum_chr3_45830416_B2_ENSG00000223552.1	2	0.100686	0.285926	0.724732					0.00033792	0.964635	FALSE
Adipose_Visceral_Omentum_chr3_45830416_B2_ENSG00000224094.1	6	0.178615	0.1031	0.0831951	-0.00180825	-0.0180856	-1.01365	0.0305554	1.16042e-05	0.56611	FALSE
Adipose_Visceral_Omentum_chr3_45830416_B2_ENSG00000226074.4	2	-0.437219	0.106197	3.83712e-05					0.130323	0.00294056	FALSE
Adipose_Visceral_Omentum_chr3_45830416_B2_ENSG00000230530.1	13	0.158448	0.0918422	0.0844872	0.0786334	0.0556781	0.00295694	0.410309	8.57061e-08	0.56917	FALSE
Adipose_Visceral_Omentum_chr3_45830416_B2_ENSG00000241186.9	11	0.0794925	0.0853304	0.351551	-0.0711869	-0.0708387	0.0871068	0.96355	8.90675e-15	0.855074	FALSE
Adipose_Visceral_Omentum_chr3_45830416_B2_ENSG00000244357.3	9	0.0290107	0.0641318	0.651009	-0.06851	-0.0523763	0.337306	0.0129881	1.47434e-09	0.949691	FALSE
Adipose_Visceral_Omentum_chr3_45830416_B2_ENSG00000249992.1	7	-0.0908608	0.142843	0.524719	0.175725	0.178856	1.0832	0.0348671	2.67045e-05	0.920193	FALSE
Adipose_Visceral_Omentum_chr3_45830416_B2_ENSG00000261603.1	2	-0.107183	0.0689561	0.120097					0.0238985	0.643937	FALSE
Adipose_Visceral_Omentum_chr3_45830416_B2_ENSG00000283646.1	6	-0.195114	0.0454975	1.79917e-05	-0.195291	-0.192841	-0.185511	0.906655	3.34033e-06	0.00153764	TRUE
Adipose_Visceral_Omentum_chr4_105897896_A2_ENSG00000138777.19	11	-0.03498	0.053847	0.515939	-0.000432167	0.0544351	0.0306666	0.718245	3.19405e-21	0.917234	FALSE
Adipose_Visceral_Omentum_chr4_105897896_A2_ENSG00000138780.14	14	0.111573	0.0680671	0.101181	0.0865023	0.0342196	0.044426	0.641707	1.61502e-14	0.606913	FALSE
Adipose_Visceral_Omentum_chr4_105897896_A2_ENSG00000138785.14	14	-0.119498	0.0748537	0.110394	-0.1204	-0.124921	-0.0990411	0.86246	2.51515e-11	0.626207	FALSE
Adipose_Visceral_Omentum_chr4_105897896_A2_ENSG00000145348.16	6	-0.0279134	0.131334	0.831688	-0.0135702	-0.0207623	0.0877702	0.745318	4.54778e-08	0.980427	FALSE
Adipose_Visceral_Omentum_chr4_105897896_A2_ENSG00000164022.16	14	0.131433	0.0855058	0.124263	0.142062	0.115379	0.384984	0.187982	3.96017e-11	0.651088	FALSE
Adipose_Visceral_Omentum_chr4_105897896_A2_ENSG00000168743.12	10	0.405712	0.158345	0.010401	0.176119	0.298095	0.321151	0.86319	1.19201e-12	0.203094	FALSE
Adipose_Visceral_Omentum_chr4_105897896_A2_ENSG00000168769.13	5	0.0469168	0.13518	0.728539	-0.060596	-0.0487134	-0.443233	0.269592	0.000129964	0.965336	FALSE
Adipose_Visceral_Omentum_chr4_105897896_A2_ENSG00000249264.1	10	0.0976248	0.128242	0.446504	0.00216643	0.0166588	0.315864	0.301484	1.38474e-09	0.895602	FALSE
Adipose_Visceral_Omentum_chr4_105897896_A2_ENSG00000249635.1	11	0.00114552	0.0488302	0.981284	-0.0505439	-0.032333	-0.0930371	0.14912	1.51606e-08	0.997456	FALSE
Adipose_Visceral_Omentum_chr4_105897896_A2_ENSG00000250740.1	13	-0.00133729	0.0403003	0.973528	-0.0134965	-0.0269889	-0.036774	0.626591	7.14146e-13	0.996677	FALSE
Adipose_Visceral_Omentum_chr4_105897896_A2_ENSG00000251259.1	3	-0.0592109	0.0703713	0.40012	-0.0467281	-0.0327134	-0.54731	0.660541	0.000218271	0.877323	FALSE
Adipose_Visceral_Omentum_chr4_105897896_B2_ENSG00000138777.19	11	0.0132099	0.0406951	0.745478	0.0191884	0.0914775	-0.0332923	0.733616	2.56641e-21	0.967544	FALSE
Adipose_Visceral_Omentum_chr4_105897896_B2_ENSG00000138780.14	14	0.0644385	0.0469185	0.169624	0.0387636	0.0225542	0.0785449	0.88837	1.18998e-14	0.7169	FALSE
Adipose_Visceral_Omentum_chr4_105897896_B2_ENSG00000138785.14	14	-0.00295913	0.0490823	0.951925	-0.00327521	-0.00775088	0.0922044	0.233709	2.17722e-11	0.99425	FALSE
Adipose_Visceral_Omentum_chr4_105897896_B2_ENSG00000145348.16	6	-0.0761882	0.0797835	0.33961	-0.0833975	-0.0877482	-0.106543	0.892664	4.38912e-08	0.848804	FALSE
Adipose_Visceral_Omentum_chr4_105897896_B2_ENSG00000164022.16	14	0.0344412	0.061014	0.572428	0.0385054	0.0257362	0.143779	0.439811	3.29182e-11	0.932678	FALSE
Adipose_Visceral_Omentum_chr4_105897896_B2_ENSG00000168743.12	10	0.266555	0.0790512	0.000746418	0.18969	0.383745	0.0971403	0.472302	7.40381e-13	0.0329139	TRUE
Adipose_Visceral_Omentum_chr4_105897896_B2_ENSG00000168769.13	5	0.0962122	0.0940691	0.306411	0.00628124	-0.00874729	-0.358485	0.118619	0.0001252	0.828247	FALSE
Adipose_Visceral_Omentum_chr4_105897896_B2_ENSG00000249264.1	10	0.00416945	0.0836239	0.960234	-0.0510427	-0.0289883	0.0515971	0.740778	1.0363e-09	0.994892	FALSE
Adipose_Visceral_Omentum_chr4_105897896_B2_ENSG00000249635.1	11	0.00598767	0.0316459	0.849929	-0.038993	-0.0143874	-0.051332	0.188431	1.27612e-08	0.98271	FALSE
Adipose_Visceral_Omentum_chr4_105897896_B2_ENSG00000250740.1	13	-0.00958269	0.0273891	0.726435	-0.0348769	-0.0346291	-0.0693936	0.212925	5.57422e-13	0.964926	FALSE
Adipose_Visceral_Omentum_chr4_105897896_B2_ENSG00000251259.1	3	-0.0443536	0.0767349	0.563257	0.00305066	0.0304807	-0.0538273	0.993605	0.000228023	0.930116	FALSE
Adipose_Visceral_Omentum_chr5_119467261_B2_ENSG00000133835.14	5	0.104832	0.0778266	0.177982	0.166271	0.116131	0.100233	0.979474	5.38581e-10	0.727317	FALSE
Adipose_Visceral_Omentum_chr5_119467261_B2_ENSG00000145779.7	5	0.0227257	0.0596559	0.703243	0.017598	0.0184757	0.265113	0.28158	1.85304e-05	0.961505	FALSE
Adipose_Visceral_Omentum_chr5_119467261_B2_ENSG00000164334.15	6	-0.00187682	0.0183063	0.918341	0.0100893	0.0130442	0.0546915	0.128423	3.21132e-22	0.99072	FALSE
Adipose_Visceral_Omentum_chr5_119467261_B2_ENSG00000169570.9	10	0.0782691	0.0321471	0.0149033	0.0943741	0.0839518	0.21266	0.10451	1.56002e-17	0.251484	FALSE
Adipose_Visceral_Omentum_chr5_119467261_B2_ENSG00000172869.14	5	0.108558	0.0723666	0.133585	0.0697014	0.0419079	-0.0767609	0.459278	8.03608e-09	0.666997	FALSE
Adipose_Visceral_Omentum_chr5_119467261_B2_ENSG00000197744.5	7	0.0740804	0.0535721	0.166721	0.0123087	0.00735965	0.152091	0.37326	2.8457e-05	0.713321	FALSE
Adipose_Visceral_Omentum_chr5_119467261_B2_ENSG00000248885.1	4	0.0447827	0.0498926	0.369409	0.0591205	0.0651703	0.00316286	0.751839	0.000107326	0.863875	FALSE
Adipose_Visceral_Omentum_chr5_119467261_B2_ENSG00000283498.1	12	-0.0493778	0.0396593	0.213114	-0.0152011	-0.0078736	-0.00483056	0.7343	6.67914e-07	0.76321	FALSE
Adipose_Visceral_Omentum_chr5_132440814_B2_ENSG00000072364.12	4	0.0436998	0.122617	0.721545	0.00646539	-0.0516282	-0.17839	0.498949	3.55411e-07	0.963915	FALSE
Adipose_Visceral_Omentum_chr5_132440814_B2_ENSG00000072682.18	4	-0.00723813	0.151817	0.961974	-0.144627	-0.154694	0.114495	0.933031	0.000229836	0.995197	FALSE
Adipose_Visceral_Omentum_chr5_132440814_B2_ENSG00000113522.13	7	0.17014	0.0670056	0.011111	0.124824	0.125647	0.39351	0.383359	4.50218e-08	0.211073	FALSE
Adipose_Visceral_Omentum_chr5_132440814_B2_ENSG00000125347.13	10	0.0276266	0.0549157	0.614914	0.032399	0.0519242	0.0967297	0.285382	7.45261e-10	0.942046	FALSE
Adipose_Visceral_Omentum_chr5_132440814_B2_ENSG00000131435.12	6	0.0283224	0.0901637	0.753428	0.0126719	0.021093	0.308774	0.364007	3.32955e-13	0.969166	FALSE
Adipose_Visceral_Omentum_chr5_132440814_B2_ENSG00000131437.15	10	-0.000139678	0.0594137	0.998124	0.0186962	0.0178114	-0.00724263	0.948939	2.56218e-17	0.999754	FALSE
Adipose_Visceral_Omentum_chr5_132440814_B2_ENSG00000155329.11	7	0.14498	0.0921857	0.115788	0.0976781	0.106851	0.216728	0.776875	0.000397502	0.63666	FALSE
Adipose_Visceral_Omentum_chr5_132440814_B2_ENSG00000158987.20	2	0.223452	0.0855694	0.00901847					7.00335e-05	0.185604	FALSE
Adipose_Visceral_Omentum_chr5_132440814_B2_ENSG00000164398.12	4	0.166927	0.104823	0.111279	0.091515	0.278336	0.64078	0.210595	0.000215674	0.627963	FALSE
Adipose_Visceral_Omentum_chr5_132440814_B2_ENSG00000164402.13	11	-0.077845	0.13656	0.56865	0.036553	0.031433	-0.425117	0.162193	3.53514e-06	0.931703	FALSE
Adipose_Visceral_Omentum_chr5_132440814_B2_ENSG00000164403.14	9	0.0507818	0.0538394	0.345574	0.0421529	0.0318224	0.00014648	0.786592	5.86419e-10	0.852252	FALSE
Adipose_Visceral_Omentum_chr5_132440814_B2_ENSG00000164404.8	12	0.0266241	0.0291834	0.361608	-0.00213106	0.00267687	-0.0136949	0.424294	8.31217e-12	0.859964	FALSE
Adipose_Visceral_Omentum_chr5_132440814_B2_ENSG00000164405.10	4	0.0465969	0.106473	0.661648	0.0345882	0.0336004	-0.197304	0.338843	2.43227e-08	0.952525	FALSE
Adipose_Visceral_Omentum_chr5_132440814_B2_ENSG00000164406.7	11	0.0278803	0.0783957	0.722113	-0.0410665	-0.0423612	-0.0757043	0.482217	8.19351e-07	0.964092	FALSE
Adipose_Visceral_Omentum_chr5_132440814_B2_ENSG00000169194.9	13	0.092873	0.0722394	0.198573	-0.0691722	-0.0605224	-0.101529	0.0665238	1.26563e-07	0.748283	FALSE
Adipose_Visceral_Omentum_chr5_132440814_B2_ENSG00000170606.14	12	-0.0198026	0.129023	0.878019	-0.102714	-0.0925177	-0.0976592	0.745512	1.59032e-07	0.985786	FALSE
Adipose_Visceral_Omentum_chr5_132440814_B2_ENSG00000197208.5	5	-0.0941733	0.0747476	0.207711	-0.0539943	-0.0206161	-0.191972	0.362575	4.05463e-10	0.757294	FALSE
Adipose_Visceral_Omentum_chr5_132440814_B2_ENSG00000197375.12	4	-0.062151	0.182799	0.733859	0.0297091	0.0257014	0.221178	0.273153	5.05773e-09	0.966015	FALSE
Adipose_Visceral_Omentum_chr5_132440814_B2_ENSG00000197536.11	8	-0.0166125	0.0411653	0.68654	-0.0521149	-0.0502784	-0.0784726	0.680183	5.84173e-20	0.958078	FALSE
Adipose_Visceral_Omentum_chr5_132440814_B2_ENSG00000198944.5	10	0.0363358	0.0573917	0.526656	-0.0656675	-0.0868218	-0.230007	0.0100711	8.6472e-08	0.92064	FALSE
Adipose_Visceral_Omentum_chr5_132440814_B2_ENSG00000202533.1	12	0.0306059	0.0483906	0.527075	-0.00483158	0.0191724	0.0115481	0.866593	2.35324e-10	0.920776	FALSE
Adipose_Visceral_Omentum_chr5_132440814_B2_ENSG00000205089.7	8	-0.0105975	0.0380564	0.780653	-0.0143906	-0.0226428	-0.0939968	0.43604	8.91984e-08	0.974132	FALSE
Adipose_Visceral_Omentum_chr5_132440814_B2_ENSG00000217128.11	2	0.0588132	0.12651	0.64201					0.00721682	0.948083	FALSE
Adipose_Visceral_Omentum_chr5_132440814_B2_ENSG00000224431.1	7	0.103883	0.0575527	0.0710727	0.140849	0.136754	0.271507	0.19719	9.35884e-08	0.535051	FALSE
Adipose_Visceral_Omentum_chr5_132440814_B2_ENSG00000230612.3	13	-0.0289614	0.0510885	0.570791	-0.0754718	-0.123537	0.0738761	0.265407	1.50076e-08	0.93228	FALSE
Adipose_Visceral_Omentum_chr5_132440814_B2_ENSG00000233006.6	9	-0.0818694	0.0398592	0.0399792	-0.0779167	-0.0798108	-0.140011	0.578994	3.84114e-26	0.422275	FALSE
Adipose_Visceral_Omentum_chr5_132440814_B2_ENSG00000234290.2	8	0.102919	0.0791878	0.19371	0.0304508	0.0256684	0.236713	0.528043	1.25865e-07	0.742631	FALSE
Adipose_Visceral_Omentum_chr5_132440814_B2_ENSG00000235253.1	8	0.00176615	0.0460411	0.9694	-0.0304491	-0.0271725	-0.107807	0.182947	1.28084e-05	0.996104	FALSE
Adipose_Visceral_Omentum_chr5_132440814_B2_ENSG00000238160.1	9	0.0707207	0.0564489	0.210269	0.00398349	0.00826338	-0.128804	0.114306	7.09318e-09	0.760417	FALSE
Adipose_Visceral_Omentum_chr5_132440814_B2_ENSG00000239642.5	5	0.143543	0.0572711	0.0121976	0.18235	0.174513	0.285784	0.627493	4.7021e-08	0.223606	FALSE
Adipose_Visceral_Omentum_chr5_132440814_B2_ENSG00000248648.1	4	0.0290567	0.0596702	0.62629	-0.0148442	-0.00818368	0.0880998	0.58847	3.44026e-07	0.944625	FALSE
Adipose_Visceral_Omentum_chr5_132440814_B2_ENSG00000279691.1	11	-0.02287	0.0439216	0.602576	-0.0230974	-0.0396069	0.0139204	0.645707	1.68981e-08	0.939455	FALSE
Adipose_Visceral_Omentum_chr5_132457724_A2_ENSG00000072364.12	4	-0.283535	0.20419	0.16496	-0.307367	-0.483015	-1.00939	0.178801	4.17591e-07	0.711443	FALSE
Adipose_Visceral_Omentum_chr5_132457724_A2_ENSG00000072682.18	4	0.151614	0.204794	0.459102	-0.0386161	-0.0428227	1.34275	0.48263	0.000239405	0.899794	FALSE
Adipose_Visceral_Omentum_chr5_132457724_A2_ENSG00000113522.13	7	0.091466	0.133652	0.493749	0.184867	0.145066	0.164296	0.882884	1.18401e-08	0.910592	FALSE
Adipose_Visceral_Omentum_chr5_132457724_A2_ENSG00000125347.13	10	0.0134908	0.100671	0.893396	0.0395417	0.0646739	0.104232	0.463476	1.02486e-09	0.987814	FALSE
Adipose_Visceral_Omentum_chr5_132457724_A2_ENSG00000131435.12	6	0.0841846	0.0883231	0.340517	0.0546109	0.044357	0.140264	0.843164	3.199e-13	0.84944	FALSE
Adipose_Visceral_Omentum_chr5_132457724_A2_ENSG00000131437.15	10	0.0222344	0.099047	0.822381	0.0437183	0.0513538	0.0660271	0.807828	3.65629e-17	0.979446	FALSE
Adipose_Visceral_Omentum_chr5_132457724_A2_ENSG00000155329.11	7	0.275337	0.17024	0.105804	0.22175	0.219907	0.590381	0.510967	0.000464447	0.617344	FALSE
Adipose_Visceral_Omentum_chr5_132457724_A2_ENSG00000158987.20	4	0.144896	0.217881	0.506036	0.223544	0.223194	0.0799276	0.915383	2.9799e-05	0.914223	FALSE
Adipose_Visceral_Omentum_chr5_132457724_A2_ENSG00000164398.12	4	0.186307	0.153009	0.223367	0.124645	0.354586	0.875863	0.233175	0.000232138	0.772744	FALSE
Adipose_Visceral_Omentum_chr5_132457724_A2_ENSG00000164402.13	11	-0.209911	0.213164	0.324753	-0.225828	-0.0942713	-0.701501	0.208261	4.15038e-06	0.840309	FALSE
Adipose_Visceral_Omentum_chr5_132457724_A2_ENSG00000164403.14	10	0.035647	0.0772291	0.644386	0.09037	0.09502	0.162826	0.58068	4.53566e-10	0.948514	FALSE
Adipose_Visceral_Omentum_chr5_132457724_A2_ENSG00000164404.8	12	0.0780593	0.0421908	0.0642917	0.0700376	0.067209	0.0168067	0.41207	1.04235e-11	0.514754	FALSE
Adipose_Visceral_Omentum_chr5_132457724_A2_ENSG00000164405.10	4	0.0426367	0.157962	0.787224	0.00557592	0.260803	-0.339147	0.317553	2.69464e-08	0.975187	FALSE
Adipose_Visceral_Omentum_chr5_132457724_A2_ENSG00000164406.7	11	0.130212	0.124325	0.294939	0.0514869	0.042384	-0.000336318	0.578849	9.79413e-07	0.821854	FALSE
Adipose_Visceral_Omentum_chr5_132457724_A2_ENSG00000169194.9	13	0.197258	0.11659	0.0906641	-0.0906988	-0.0356265	0.0111711	0.305431	1.68993e-07	0.584136	FALSE
Adipose_Visceral_Omentum_chr5_132457724_A2_ENSG00000170606.14	12	0.0471845	0.238866	0.843408	-0.178659	-0.1361	-0.414247	0.285622	2.1441e-07	0.98175	FALSE
Adipose_Visceral_Omentum_chr5_132457724_A2_ENSG00000197208.5	5	-0.200501	0.170139	0.238615	-0.160701	-0.110433	-0.348804	0.536367	6.39438e-10	0.784377	FALSE
Adipose_Visceral_Omentum_chr5_132457724_A2_ENSG00000197375.12	4	-0.169948	0.26962	0.528482	-0.0921838	-0.0981611	0.132303	0.470552	6.16742e-09	0.92116	FALSE
Adipose_Visceral_Omentum_chr5_132457724_A2_ENSG00000197536.11	8	-0.0416485	0.0645803	0.518986	-0.0862216	-0.0829285	0.0754549	0.601562	7.7673e-20	0.918127	FALSE
Adipose_Visceral_Omentum_chr5_132457724_A2_ENSG00000198944.5	10	0.0671316	0.068202	0.324965	0.0363227	0.0292545	-0.0536833	0.409307	8.18722e-08	0.840501	FALSE
Adipose_Visceral_Omentum_chr5_132457724_A2_ENSG00000202533.1	12	0.046056	0.0670331	0.492043	-0.0273644	-0.0230022	-0.135236	0.272998	2.72046e-10	0.910469	FALSE
Adipose_Visceral_Omentum_chr5_132457724_A2_ENSG00000205089.7	8	0.0504957	0.0752153	0.501998	0.0503779	0.0439396	-0.176061	0.269701	1.20052e-07	0.913171	FALSE
Adipose_Visceral_Omentum_chr5_132457724_A2_ENSG00000217128.11	2	0.0337622	0.185856	0.855851					0.00732817	0.983144	FALSE
Adipose_Visceral_Omentum_chr5_132457724_A2_ENSG00000224431.1	7	0.137237	0.098256	0.162494	0.160224	0.162757	0.231845	0.600941	1.01555e-07	0.708758	FALSE
Adipose_Visceral_Omentum_chr5_132457724_A2_ENSG00000230612.3	13	0.032775	0.0519735	0.528296	-0.0852957	-0.0736541	-0.025935	0.529966	1.5163e-08	0.921111	FALSE
Adipose_Visceral_Omentum_chr5_132457724_A2_ENSG00000233006.6	9	-0.0624505	0.0577388	0.279428	-0.0592179	-0.0633985	-0.175086	0.47005	4.49126e-26	0.813297	FALSE
Adipose_Visceral_Omentum_chr5_132457724_A2_ENSG00000234290.2	8	0.117529	0.102859	0.253193	0.077175	0.0957529	0.231631	0.685207	1.36141e-07	0.795187	FALSE
Adipose_Visceral_Omentum_chr5_132457724_A2_ENSG00000235253.1	9	-0.0419741	0.0704253	0.55117	-0.0960937	-0.0839242	-0.144201	0.328553	1.43594e-05	0.926978	FALSE
Adipose_Visceral_Omentum_chr5_132457724_A2_ENSG00000238160.1	9	0.121503	0.0553427	0.0281296	0.0860671	0.0618967	0.018711	0.440268	6.8946e-09	0.357193	FALSE
Adipose_Visceral_Omentum_chr5_132457724_A2_ENSG00000239642.5	5	0.171212	0.0713782	0.0164552	0.211049	0.224875	0.109562	0.864613	5.19976e-08	0.267506	FALSE
Adipose_Visceral_Omentum_chr5_132457724_A2_ENSG00000248648.1	4	0.0416669	0.116227	0.719972	0.00333322	0.0060239	0.171328	0.532012	4.48177e-07	0.9638	FALSE
Adipose_Visceral_Omentum_chr5_132457724_A2_ENSG00000279691.1	11	-0.0386541	0.0652764	0.553744	-0.0258575	-0.00979132	-0.062783	0.84186	1.96939e-08	0.92779	FALSE
Adipose_Visceral_Omentum_chr5_90862356_A2_ENSG00000113356.11	5	-0.00294078	0.0580191	0.959575	-0.00245886	0.010741	0.00958165	0.952583	6.43493e-08	0.994841	FALSE
Adipose_Visceral_Omentum_chr5_90862356_A2_ENSG00000113369.8	15	-0.12448	0.0861203	0.148339	-0.135498	-0.129633	-0.295026	0.446259	4.2031e-10	0.690042	FALSE
Adipose_Visceral_Omentum_chr5_90862356_A2_ENSG00000153140.8	9	0.0459956	0.0930985	0.621269	0.114207	0.0998268	0.16134	0.621136	1.20529e-13	0.943421	FALSE
Adipose_Visceral_Omentum_chr5_90862356_A2_ENSG00000176018.12	7	0.0112006	0.1384	0.935498	0.0468181	0.0367515	0.271625	0.637542	0.000151048	0.992608	FALSE
Adipose_Visceral_Omentum_chr5_90862356_A2_ENSG00000176055.9	14	-0.00409978	0.0807471	0.959506	0.0419211	0.0322929	-0.199878	0.281552	3.22636e-09	0.994829	FALSE
Adipose_Visceral_Omentum_chr5_90862356_A2_ENSG00000234292.3	15	0.006163	0.0475281	0.896827	0.0168487	0.0180482	0.076336	0.393341	4.32913e-10	0.988052	FALSE
Adipose_Visceral_Omentum_chr5_90862356_A2_ENSG00000248323.5	15	0.00745603	0.0761567	0.922009	-0.06768	-0.114729	-0.10679	0.513537	9.74214e-10	0.991182	FALSE
Adipose_Visceral_Omentum_chr5_90862356_A2_ENSG00000260871.1	15	-0.0414538	0.0370883	0.263692	0.043714	0.0307712	-0.110102	0.333301	1.44283e-10	0.801668	FALSE
Adipose_Visceral_Omentum_chr5_90862356_A2_ENSG00000281357.2	14	0.0109949	0.0471658	0.815675	0.0107111	0.0234983	-0.0795395	0.367836	1.01793e-13	0.978411	FALSE
Adipose_Visceral_Omentum_chr6_14714491_A2_ENSG00000008083.13	6	-0.117663	0.147175	0.424015	-0.118563	-0.128398	0.0647531	0.694193	1.45239e-05	0.886699	FALSE
Adipose_Visceral_Omentum_chr6_14714491_A2_ENSG00000047579.19	11	-0.0759293	0.115329	0.510301	-0.00255334	0.0230214	-0.182652	0.595324	1.55082e-06	0.915581	FALSE
Adipose_Visceral_Omentum_chr6_14714491_A2_ENSG00000050393.11	5	0.0954822	0.225448	0.671915	-0.0337247	-0.191854	0.556296	0.651397	0.000211792	0.955133	FALSE
Adipose_Visceral_Omentum_chr6_14714491_A2_ENSG00000112149.9	12	-0.0472323	0.0508546	0.353007	0.00890921	-0.0494975	-0.170074	0.256557	2.43416e-12	0.855544	FALSE
Adipose_Visceral_Omentum_chr6_14714491_A2_ENSG00000180537.12	11	0.0254664	0.114559	0.824081	0.0947541	0.0559268	-0.16472	0.431309	4.89512e-06	0.97962	FALSE
Adipose_Visceral_Omentum_chr6_14714491_A2_ENSG00000235488.1	8	-0.0235486	0.075665	0.755632	-0.0169525	-0.0118319	-0.109863	0.367805	7.38151e-07	0.96965	FALSE
Adipose_Visceral_Omentum_chr6_14714491_A2_ENSG00000271888.1	14	0.0266223	0.0508804	0.600813	0.00348521	0.0155053	0.235664	0.145683	1.50186e-09	0.938922	FALSE
Adipose_Visceral_Omentum_chr6_14714491_A2_ENSG00000272209.1	6	0.167038	0.0629369	0.00795303	0.0913887	0.0740549	-0.0155754	0.124099	3.53947e-06	0.171998	FALSE
Adipose_Visceral_Omentum_chr6_29946723_A2_ENSG00000066379.14	9	-0.0487013	0.0579079	0.40034	-0.00677397	-0.0390768	0.0708287	0.304854	4.70849e-26	0.87737	FALSE
Adipose_Visceral_Omentum_chr6_29946723_A2_ENSG00000137312.14	6	0.0775143	0.0807462	0.337068	0.0763271	0.0750399	0.230263	0.468734	2.1787e-31	0.847795	FALSE
Adipose_Visceral_Omentum_chr6_29946723_A2_ENSG00000137331.11	4	-0.119977	0.174155	0.490881	-0.203721	-0.196898	0.0241827	0.767003	7.46137e-07	0.910069	FALSE
Adipose_Visceral_Omentum_chr6_29946723_A2_ENSG00000137337.14	5	0.0378086	0.0688308	0.582801	0.0346053	0.0353575	0.00292448	0.681121	3.08774e-12	0.935399	FALSE
Adipose_Visceral_Omentum_chr6_29946723_A2_ENSG00000137343.17	12	0.18869	0.0757069	0.0126893	0.177472	0.157818	0.0411319	0.104265	4.02789e-10	0.229282	FALSE
Adipose_Visceral_Omentum_chr6_29946723_A2_ENSG00000137404.14	4	-0.112561	0.122147	0.356777	-0.102263	-0.0931546	-0.118795	0.971948	1.77842e-09	0.857569	FALSE
Adipose_Visceral_Omentum_chr6_29946723_A2_ENSG00000137411.16	6	-0.104	0.131219	0.428031	-0.108295	-0.126447	0.0546576	0.305228	6.05495e-07	0.888396	FALSE
Adipose_Visceral_Omentum_chr6_29946723_A2_ENSG00000146112.11	8	-0.107053	0.149189	0.473025	-0.150302	-0.133208	-0.0518575	0.900944	1.37181e-08	0.904992	FALSE
Adipose_Visceral_Omentum_chr6_29946723_A2_ENSG00000168631.12	3	-0.0686359	0.0516803	0.18415	-0.0598618	-0.0576133	0.0552259	0.4969	6.56228e-06	0.7337	FALSE
Adipose_Visceral_Omentum_chr6_29946723_A2_ENSG00000181126.13	5	-0.0408425	0.0435383	0.348203	-0.0273349	0.0146125	0.00207309	0.149129	1.24027e-59	0.853616	FALSE
Adipose_Visceral_Omentum_chr6_29946723_A2_ENSG00000196230.12	3	0.207083	0.187588	0.269624	0.19377	0.204096	0.407042	0.877765	0.00136823	0.806163	FALSE
Adipose_Visceral_Omentum_chr6_29946723_A2_ENSG00000197935.6	8	0.177535	0.110544	0.108271	0.0687117	0.0810869	-0.185574	0.0788342	2.96127e-05	0.622203	FALSE
Adipose_Visceral_Omentum_chr6_29946723_A2_ENSG00000204560.9	3	-0.0552331	0.185775	0.766229	-0.00966958	0.0393211	0.518198	0.372677	2.13483e-07	0.971618	FALSE
Adipose_Visceral_Omentum_chr6_29946723_A2_ENSG00000204564.11	10	0.0998887	0.0824371	0.225629	0.103315	0.102479	0.199939	0.401794	2.55887e-08	0.774516	FALSE
Adipose_Visceral_Omentum_chr6_29946723_A2_ENSG00000204568.11	12	-0.0811836	0.103542	0.433001	-0.066071	-0.0501085	0.119172	0.191604	2.08856e-10	0.890069	FALSE
Adipose_Visceral_Omentum_chr6_29946723_A2_ENSG00000204569.9	12	0.0332061	0.115914	0.774518	-0.00414232	-0.0391953	-0.0458497	0.645855	2.59479e-08	0.973272	FALSE
Adipose_Visceral_Omentum_chr6_29946723_A2_ENSG00000204574.12	6	0.030307	0.122076	0.803931	0.102284	0.147278	0.0550785	0.964003	4.13451e-10	0.976786	FALSE
Adipose_Visceral_Omentum_chr6_29946723_A2_ENSG00000204576.11	5	-0.0406413	0.195589	0.835393	-0.128468	-0.129319	-0.548241	0.200141	0.000447398	0.980728	FALSE
Adipose_Visceral_Omentum_chr6_29946723_A2_ENSG00000204580.13	6	0.26722	0.2054	0.193267	0.0866506	0.0773627	-0.391598	0.0676969	2.14459e-05	0.742019	FALSE
Adipose_Visceral_Omentum_chr6_29946723_A2_ENSG00000204590.12	3	-0.524302	0.177675	0.00316851	-0.498921	-0.497963	0.554627	0.700858	0.00510365	0.0933915	FALSE
Adipose_Visceral_Omentum_chr6_29946723_A2_ENSG00000204592.8	5	0.0797055	0.100829	0.429236	0.0590037	0.034697	-0.106996	0.582568	1.64142e-16	0.888837	FALSE
Adipose_Visceral_Omentum_chr6_29946723_A2_ENSG00000204599.14	10	-0.0119396	0.105922	0.910252	0.0580909	0.0609267	-0.034123	0.918783	1.05528e-07	0.989868	FALSE
Adipose_Visceral_Omentum_chr6_29946723_A2_ENSG00000204616.10	5	-0.0113878	0.0762433	0.881269	0.0238261	0.018182	0.137881	0.494077	4.25227e-09	0.986064	FALSE
Adipose_Visceral_Omentum_chr6_29946723_A2_ENSG00000204618.8	4	-0.260438	0.0569275	4.76457e-06	-0.221993	-0.261947	-0.46331	0.480844	2.89191e-11	0.00048246	TRUE
Adipose_Visceral_Omentum_chr6_29946723_A2_ENSG00000204619.7	9	-0.0195384	0.111328	0.860684	-0.126216	-0.073233	-0.422625	0.0779391	1.93343e-13	0.983777	FALSE
Adipose_Visceral_Omentum_chr6_29946723_A2_ENSG00000204622.11	4	-0.123222	0.0285553	1.59455e-05	-0.122711	-0.138776	-0.194892	0.272545	2.62901e-44	0.00138317	TRUE
Adipose_Visceral_Omentum_chr6_29946723_A2_ENSG00000204623.9	6	0.130091	0.113966	0.253664	0.118921	0.13242	0.225712	0.605685	4.0015e-21	0.795287	FALSE
Adipose_Visceral_Omentum_chr6_29946723_A2_ENSG00000204625.10	4	-0.0829631	0.0645344	0.198595	-0.0303742	-0.0292035	0.00679142	0.17391	1.78873e-12	0.748283	FALSE
Adipose_Visceral_Omentum_chr6_29946723_A2_ENSG00000204632.11	5	0.012967	0.0528804	0.80629	0.0525265	0.05115	0.272792	0.0613631	9.51808e-16	0.977255	FALSE
Adipose_Visceral_Omentum_chr6_29946723_A2_ENSG00000204642.13	6	0.120805	0.107705	0.262024	0.0107699	0.031004	-0.476271	0.0380069	2.88933e-12	0.800699	FALSE
Adipose_Visceral_Omentum_chr6_29946723_A2_ENSG00000204644.9	8	0.00921357	0.0195002	0.63658	0.00751723	0.00793995	-0.00890408	0.718325	0	0.946884	FALSE
Adipose_Visceral_Omentum_chr6_29946723_A2_ENSG00000204655.11	10	0.194863	0.0541263	0.000318022	0.212662	0.174723	0.0105565	0.137651	9.87827e-08	0.0169462	TRUE
Adipose_Visceral_Omentum_chr6_29946723_A2_ENSG00000204657.3	4	-0.0882822	0.11287	0.434122	-0.0229665	0.0362593	0.0996318	0.449213	1.59166e-05	0.890458	FALSE
Adipose_Visceral_Omentum_chr6_29946723_A2_ENSG00000204681.10	5	-0.270717	0.271089	0.317975	-0.345935	-0.300699	0.258534	0.499813	4.46084e-06	0.836121	FALSE
Adipose_Visceral_Omentum_chr6_29946723_A2_ENSG00000204687.4	8	0.0279849	0.112249	0.80312	0.197937	0.0648508	0.282879	0.233316	1.03321e-09	0.976773	FALSE
Adipose_Visceral_Omentum_chr6_29946723_A2_ENSG00000206341.7	5	-0.0237297	0.0255765	0.353515	-0.0487353	-0.0294651	-0.143386	0.131686	6.47424e-38	0.855642	FALSE
Adipose_Visceral_Omentum_chr6_29946723_A2_ENSG00000206503.12	7	-0.0216919	0.0784369	0.782124	0.100735	0.122601	0.091411	0.380894	1.00185e-36	0.974441	FALSE
Adipose_Visceral_Omentum_chr6_29946723_A2_ENSG00000213780.10	7	-0.0365014	0.162325	0.822083	-0.217193	-0.298484	-0.0527152	0.935815	4.2178e-06	0.979358	FALSE
Adipose_Visceral_Omentum_chr6_29946723_A2_ENSG00000213886.3	14	-0.00910386	0.0687005	0.894577	0.10406	0.114233	0.0743196	0.543189	1.41614e-10	0.987956	FALSE
Adipose_Visceral_Omentum_chr6_29946723_A2_ENSG00000213900.2	7	0.0585147	0.109303	0.59241	0.11677	0.107658	0.491038	0.0846405	5.28187e-08	0.937228	FALSE
Adipose_Visceral_Omentum_chr6_29946723_A2_ENSG00000214894.6	6	0.04257	0.0738375	0.564252	0.0730815	0.0653107	0.0165002	0.894222	1.18433e-07	0.930271	FALSE
Adipose_Visceral_Omentum_chr6_29946723_A2_ENSG00000214922.9	4	-0.0693598	0.061278	0.257682	-0.0576951	-0.061182	0.0112416	0.446117	9.56444e-17	0.797603	FALSE
Adipose_Visceral_Omentum_chr6_29946723_A2_ENSG00000227214.2	4	0.0162197	0.0777184	0.834684	0.00164717	-0.0131955	0.0723763	0.795615	2.17594e-09	0.980653	FALSE
Adipose_Visceral_Omentum_chr6_29946723_A2_ENSG00000227262.3	7	-0.0406621	0.0438375	0.353633	-0.0426154	-0.0693839	0.0696502	0.637487	1.77243e-17	0.855642	FALSE
Adipose_Visceral_Omentum_chr6_29946723_A2_ENSG00000227766.1	5	-0.117789	0.0476984	0.0135319	-0.130952	-0.135461	-0.313454	0.452502	4.90781e-20	0.238332	FALSE
Adipose_Visceral_Omentum_chr6_29946723_A2_ENSG00000228022.5	2	-0.0409447	0.0528004	0.438067					3.17806e-05	0.892172	FALSE
Adipose_Visceral_Omentum_chr6_29946723_A2_ENSG00000228078.1	5	0.0398161	0.0359319	0.26782	0.0532554	0.048897	0.167052	0.0719441	4.48287e-33	0.804343	FALSE
Adipose_Visceral_Omentum_chr6_29946723_A2_ENSG00000229274.1	6	0.0870949	0.0774661	0.260887	0.0877539	0.0861268	-0.0545154	0.585413	1.64134e-11	0.800209	FALSE
Adipose_Visceral_Omentum_chr6_29946723_A2_ENSG00000230164.1	4	0.127797	0.0496609	0.0100708	0.0786717	0.0447122	0.137636	0.950431	7.01756e-07	0.198921	FALSE
Adipose_Visceral_Omentum_chr6_29946723_A2_ENSG00000230521.1	4	0.0105468	0.0284783	0.711125	0.00110576	-0.0109341	-0.0279578	0.239039	4.91486e-74	0.962642	FALSE
Adipose_Visceral_Omentum_chr6_29946723_A2_ENSG00000230795.3	8	-0.003888	0.0236873	0.869622	0.00268807	0.00538916	0.0328435	0.552703	4.35263e-58	0.985001	FALSE
Adipose_Visceral_Omentum_chr6_29946723_A2_ENSG00000231074.8	4	-0.0304683	0.0728206	0.675654	-0.00780744	0.0128373	0.0697259	0.399694	1.38158e-21	0.955751	FALSE
Adipose_Visceral_Omentum_chr6_29946723_A2_ENSG00000231130.1	10	-0.0204655	0.0193656	0.290604	-0.0240704	-0.0223129	-0.0293518	0.742818	1.93061e-26	0.819988	FALSE
Adipose_Visceral_Omentum_chr6_29946723_A2_ENSG00000233892.1	6	-0.0729629	0.0512559	0.154591	-0.00717923	0.000328063	0.0960279	0.129178	2.36871e-08	0.697948	FALSE
Adipose_Visceral_Omentum_chr6_29946723_A2_ENSG00000233916.1	9	0.0359499	0.083803	0.667937	-0.0522103	-0.0611896	-0.0400709	0.740327	1.0134e-08	0.954219	FALSE
Adipose_Visceral_Omentum_chr6_29946723_A2_ENSG00000234127.8	6	0.054437	0.10289	0.596751	0.0572019	0.0527318	0.200401	0.778319	9.25684e-14	0.937918	FALSE
Adipose_Visceral_Omentum_chr6_29946723_A2_ENSG00000235238.1	11	-0.0568111	0.0713993	0.426217	-0.00239833	0.00175346	-0.0960184	0.749174	9.90431e-07	0.887602	FALSE
Adipose_Visceral_Omentum_chr6_29946723_A2_ENSG00000235290.1	10	0.0117081	0.0287953	0.684304	0.0139773	0.0095921	-0.0638774	0.169932	3.23658e-38	0.957608	FALSE
Adipose_Visceral_Omentum_chr6_29946723_A2_ENSG00000235781.1	5	0.0144592	0.114732	0.899711	0.0531322	0.0558653	0.187088	0.71465	2.57637e-05	0.988455	FALSE
Adipose_Visceral_Omentum_chr6_29946723_A2_ENSG00000235821.1	7	-0.023757	0.0352054	0.499795	-0.0367784	-0.0409074	-0.0618595	0.741905	1.59699e-53	0.912564	FALSE
Adipose_Visceral_Omentum_chr6_29946723_A2_ENSG00000236603.2	5	0.0848192	0.124731	0.496494	0.0748862	0.109734	0.0684067	0.954654	9.84605e-06	0.911467	FALSE
Adipose_Visceral_Omentum_chr6_29946723_A2_ENSG00000237669.1	4	0.0425084	0.0804425	0.597199	0.0721235	0.0842494	0.153286	0.323423	4.41934e-52	0.937918	FALSE
Adipose_Visceral_Omentum_chr6_29946723_A2_ENSG00000237988.3	11	0.0886361	0.0472235	0.0605251	0.0795489	0.0783038	0.0829801	0.915915	5.88593e-13	0.503158	FALSE
Adipose_Visceral_Omentum_chr6_29946723_A2_ENSG00000239257.1	2	-0.00126802	0.0190162	0.946836					8.3408e-142	0.993641	FALSE
Adipose_Visceral_Omentum_chr6_29946723_A2_ENSG00000241370.5	6	0.172083	0.126816	0.174798	0.0873633	0.0170802	-0.746654	0.0547433	3.69566e-06	0.724014	FALSE
Adipose_Visceral_Omentum_chr6_29946723_A2_ENSG00000243753.5	3	0.00610964	0.0742206	0.934394	0.0336594	0.0480571	0.271221	0.202496	6.54796e-14	0.9926	FALSE
Adipose_Visceral_Omentum_chr6_29946723_A2_ENSG00000244349.1	5	0.0238741	0.0793329	0.763464	0.0430775	0.0314115	0.199415	0.142176	0.000434821	0.971109	FALSE
Adipose_Visceral_Omentum_chr6_29946723_A2_ENSG00000270604.5	3	0.094532	0.0342456	0.00577276	0.0934079	0.0913582	0.0647002	0.848049	2.47169e-11	0.139837	FALSE
Adipose_Visceral_Omentum_chr6_29946723_A2_ENSG00000272540.1	9	-0.0468162	0.0705538	0.506976	0.00218402	-0.0283303	-0.00342553	0.709911	6.6339e-07	0.914416	FALSE
Adipose_Visceral_Omentum_chr6_29946723_A2_ENSG00000273340.1	6	-0.0366173	0.0339779	0.281176	-0.048442	-0.0502712	-0.180533	0.20704	4.9e-34	0.814521	FALSE
Adipose_Visceral_Omentum_chr6_29946723_A2_ENSG00000280128.1	4	0.020103	0.0672556	0.765013	-0.0102169	-0.00972031	-0.137878	0.271893	2.57594e-69	0.9714	FALSE
Adipose_Visceral_Omentum_chr6_29946723_A2_ENSG00000281831.1	5	-0.0287796	0.0363522	0.428542	-0.0336285	-0.0325201	-0.0803759	0.650095	7.39403e-64	0.888581	FALSE
Adipose_Visceral_Omentum_chr6_31182658_A2_ENSG00000137310.11	5	0.213592	0.0842784	0.0112652	0.17006	0.0855552	-0.24065	0.257935	3.85982e-15	0.212847	FALSE
Adipose_Visceral_Omentum_chr6_31182658_A2_ENSG00000137312.14	9	0.142089	0.0765255	0.063346	0.126655	0.13076	0.130933	0.945169	2.92351e-35	0.511789	FALSE
Adipose_Visceral_Omentum_chr6_31182658_A2_ENSG00000137331.11	5	-0.0398906	0.185779	0.829985	0.216171	0.121319	0.364162	0.644741	1.21679e-07	0.980324	FALSE
Adipose_Visceral_Omentum_chr6_31182658_A2_ENSG00000137337.14	11	0.0497197	0.0710671	0.484166	0.018882	-0.00125308	-0.0587821	0.23245	2.29152e-13	0.908173	FALSE
Adipose_Visceral_Omentum_chr6_31182658_A2_ENSG00000137343.17	13	0.0200682	0.0526462	0.703063	0.0222428	0.0338424	0.119353	0.298621	1.42316e-11	0.961505	FALSE
Adipose_Visceral_Omentum_chr6_31182658_A2_ENSG00000137404.14	8	-0.0251865	0.0759323	0.740118	-0.0217015	-0.0268811	0.0353612	0.539922	6.404e-16	0.966728	FALSE
Adipose_Visceral_Omentum_chr6_31182658_A2_ENSG00000137411.16	12	-0.0201012	0.0356004	0.572324	-0.0167087	-0.0299479	-0.0914053	0.342916	8.14329e-53	0.932678	FALSE
Adipose_Visceral_Omentum_chr6_31182658_A2_ENSG00000146112.11	10	-0.0233275	0.112983	0.836425	-0.139521	-0.160869	-0.361509	0.262672	9.09965e-17	0.980782	FALSE
Adipose_Visceral_Omentum_chr6_31182658_A2_ENSG00000166278.14	12	0.14411	0.149822	0.33611	0.0942376	0.0915839	0.0623384	0.815328	7.04997e-09	0.847066	FALSE
Adipose_Visceral_Omentum_chr6_31182658_A2_ENSG00000168477.17	1	0.398693	0.174947	0.022671					0.00406748	0.3193	FALSE
Adipose_Visceral_Omentum_chr6_31182658_A2_ENSG00000168631.12	7	0.0129936	0.054853	0.81275	0.0247667	0.0213195	-0.0217659	0.752509	1.15886e-10	0.978231	FALSE
Adipose_Visceral_Omentum_chr6_31182658_A2_ENSG00000196230.12	14	0.00902366	0.128125	0.943853	0.00913268	0.017188	-0.37596	0.142664	1.42795e-09	0.993497	FALSE
Adipose_Visceral_Omentum_chr6_31182658_A2_ENSG00000196260.4	5	0.0955673	0.041913	0.0225995	0.0655648	0.0650772	0.000914947	0.276416	6.7113e-13	0.318844	FALSE
Adipose_Visceral_Omentum_chr6_31182658_A2_ENSG00000198563.13	6	0.255665	0.184348	0.165485	0.164429	0.166036	1.1179	0.206399	3.4916e-06	0.712179	FALSE
Adipose_Visceral_Omentum_chr6_31182658_A2_ENSG00000199332.1	6	-0.0446782	0.0329153	0.174664	-0.0623152	-0.0617324	-0.116747	0.302324	2.52602e-31	0.723777	FALSE
Adipose_Visceral_Omentum_chr6_31182658_A2_ENSG00000204314.10	2	-0.341207	0.157103	0.0298655					6.1392e-05	0.368636	FALSE
Adipose_Visceral_Omentum_chr6_31182658_A2_ENSG00000204315.3	8	0.156191	0.147365	0.289194	0.130363	0.177393	0.314058	0.625057	9.93185e-05	0.81887	FALSE
Adipose_Visceral_Omentum_chr6_31182658_A2_ENSG00000204338.8	10	-0.0849205	0.0371252	0.0221721	-0.0751458	-0.0747983	-0.107333	0.696657	9.70409e-24	0.31572	FALSE
Adipose_Visceral_Omentum_chr6_31182658_A2_ENSG00000204344.14	10	-0.161549	0.0562699	0.00409217	-0.16403	-0.145396	-0.201684	0.743952	1.39916e-14	0.11104	FALSE
Adipose_Visceral_Omentum_chr6_31182658_A2_ENSG00000204348.9	3	0.241988	0.160189	0.130879	0.151317	0.0521262	-0.74836	0.308624	6.40551e-06	0.662076	FALSE
Adipose_Visceral_Omentum_chr6_31182658_A2_ENSG00000204351.11	5	-0.0110038	0.0601091	0.854748	-0.0424542	-0.0450591	-0.316696	0.344067	6.52907e-21	0.983144	FALSE
Adipose_Visceral_Omentum_chr6_31182658_A2_ENSG00000204356.13	6	0.0798037	0.220892	0.717891	-0.12562	0.0204628	0.990283	0.0837167	4.66427e-07	0.963572	FALSE
Adipose_Visceral_Omentum_chr6_31182658_A2_ENSG00000204366.3	4	-0.465155	0.242439	0.0550289	-0.140325	-0.154316	-1.39337	0.468722	0.00152279	0.484117	FALSE
Adipose_Visceral_Omentum_chr6_31182658_A2_ENSG00000204371.11	13	-0.0806343	0.197928	0.68372	0.0813878	-0.00405978	-0.454362	0.392013	2.60484e-08	0.957422	FALSE
Adipose_Visceral_Omentum_chr6_31182658_A2_ENSG00000204385.10	4	-0.155851	0.075001	0.0377109	-0.156445	-0.161265	0.243991	0.212703	6.49485e-05	0.412538	FALSE
Adipose_Visceral_Omentum_chr6_31182658_A2_ENSG00000204386.10	6	-0.18497	0.114159	0.105171	-0.0295226	0.0142552	-0.194237	0.984259	1.50826e-07	0.616045	FALSE
Adipose_Visceral_Omentum_chr6_31182658_A2_ENSG00000204387.12	5	0.080256	0.0680792	0.238453	0.112097	0.0979178	0.00361736	0.669829	1.54305e-10	0.784349	FALSE
Adipose_Visceral_Omentum_chr6_31182658_A2_ENSG00000204388.6	6	-0.0370368	0.0629471	0.556277	-0.0686436	-0.0809257	-0.176286	0.18939	5.9537e-08	0.928272	FALSE
Adipose_Visceral_Omentum_chr6_31182658_A2_ENSG00000204389.9	5	0.199496	0.0782183	0.0107567	0.129672	0.116531	0.0203023	0.358016	1.32852e-06	0.206886	FALSE
Adipose_Visceral_Omentum_chr6_31182658_A2_ENSG00000204390.9	6	0.296432	0.0639111	3.5147e-06	0.270778	0.267813	0.226927	0.74838	4.57874e-06	0.000367803	TRUE
Adipose_Visceral_Omentum_chr6_31182658_A2_ENSG00000204392.10	5	0.178351	0.234755	0.447414	-0.00136716	-0.0438924	1.02906	0.0987233	3.92519e-05	0.89593	FALSE
Adipose_Visceral_Omentum_chr6_31182658_A2_ENSG00000204394.12	7	0.0565363	0.396448	0.8866	-0.315743	-0.425867	-1.66957	0.122738	2.34326e-05	0.986723	FALSE
Adipose_Visceral_Omentum_chr6_31182658_A2_ENSG00000204396.10	5	0.177809	0.085534	0.0376345	0.150333	0.144607	0.655864	0.391959	1.50818e-10	0.412149	FALSE
Adipose_Visceral_Omentum_chr6_31182658_A2_ENSG00000204410.14	6	-0.082613	0.101359	0.415041	-0.0426944	-0.0281202	-0.234599	0.507084	7.08557e-10	0.883253	FALSE
Adipose_Visceral_Omentum_chr6_31182658_A2_ENSG00000204420.8	6	-0.0912448	0.0948108	0.335854	-0.0509185	-0.0540264	-0.346602	0.0913844	1.74695e-06	0.846798	FALSE
Adipose_Visceral_Omentum_chr6_31182658_A2_ENSG00000204421.2	12	-0.043498	0.0745347	0.559494	-0.129723	-0.10927	0.0465186	0.565593	6.28143e-10	0.929174	FALSE
Adipose_Visceral_Omentum_chr6_31182658_A2_ENSG00000204427.11	6	-0.0629761	0.098756	0.523673	-0.0686847	-0.0773718	0.0216613	0.732778	1.56777e-09	0.919819	FALSE
Adipose_Visceral_Omentum_chr6_31182658_A2_ENSG00000204428.12	5	-0.0385617	0.0670639	0.565291	-0.0141361	-0.0118128	-0.035444	0.985878	2.45207e-35	0.930516	FALSE
Adipose_Visceral_Omentum_chr6_31182658_A2_ENSG00000204435.13	5	0.0113766	0.253663	0.964228	-0.0577457	0.0442647	0.275163	0.763856	1.76e-07	0.995421	FALSE
Adipose_Visceral_Omentum_chr6_31182658_A2_ENSG00000204438.10	8	-0.120467	0.0767689	0.116597	-0.111865	-0.116046	-0.278244	0.562238	1.77122e-14	0.637963	FALSE
Adipose_Visceral_Omentum_chr6_31182658_A2_ENSG00000204439.3	10	0.452601	0.127901	0.000402148	0.396648	0.387815	0.43776	0.965116	1.43225e-08	0.0203079	TRUE
Adipose_Visceral_Omentum_chr6_31182658_A2_ENSG00000204444.10	6	0.0590751	0.0675072	0.381523	0.0444463	0.0422893	-0.0582517	0.57398	1.98553e-07	0.869483	FALSE
Adipose_Visceral_Omentum_chr6_31182658_A2_ENSG00000204463.12	14	-0.0913687	0.0942756	0.332463	-0.0848782	-0.0668988	0.0135592	0.511193	9.83391e-30	0.844814	FALSE
Adipose_Visceral_Omentum_chr6_31182658_A2_ENSG00000204469.12	10	0.261073	0.141562	0.0651498	0.0851769	0.0913238	-0.135916	0.100772	1.38823e-08	0.516992	FALSE
Adipose_Visceral_Omentum_chr6_31182658_A2_ENSG00000204472.12	5	-0.0821486	0.217729	0.705952	-0.119036	-0.123829	-0.199877	0.628205	2.10484e-09	0.961741	FALSE
Adipose_Visceral_Omentum_chr6_31182658_A2_ENSG00000204475.9	5	-0.0791576	0.0858025	0.356239	-0.0516114	-0.0512311	-0.0142997	0.735006	1.54148e-05	0.857192	FALSE
Adipose_Visceral_Omentum_chr6_31182658_A2_ENSG00000204482.10	16	-0.0961157	0.0802189	0.230852	-0.165374	-0.174462	-0.0440145	0.724459	4.41814e-20	0.777957	FALSE
Adipose_Visceral_Omentum_chr6_31182658_A2_ENSG00000204498.10	3	0.617854	0.544242	0.256268	0.136761	1.0661	3.78946	0.11556	2.59492e-05	0.79644	FALSE
Adipose_Visceral_Omentum_chr6_31182658_A2_ENSG00000204516.9	7	-0.00221829	0.0430124	0.958869	-0.00486968	-0.0065857	-0.0537789	0.518968	7.32012e-49	0.994796	FALSE
Adipose_Visceral_Omentum_chr6_31182658_A2_ENSG00000204520.12	6	-0.0667761	0.0349133	0.0557955	-0.071109	-0.0666864	-0.121768	0.390381	2.84951e-126	0.487494	FALSE
Adipose_Visceral_Omentum_chr6_31182658_A2_ENSG00000204525.16	5	0.164919	0.0356823	3.80304e-06	0.153516	0.155941	0.101643	0.183518	3.44836e-61	0.000394685	TRUE
Adipose_Visceral_Omentum_chr6_31182658_A2_ENSG00000204528.3	5	-0.0288011	0.0265958	0.278844	-0.0310082	-0.0282745	-0.0223143	0.856359	1.11302e-78	0.812929	FALSE
Adipose_Visceral_Omentum_chr6_31182658_A2_ENSG00000204531.17	5	0.0690854	0.0249665	0.00565541	0.0485078	0.0723985	0.17289	0.242152	2.42055e-60	0.137916	FALSE
Adipose_Visceral_Omentum_chr6_31182658_A2_ENSG00000204536.13	5	0.0995805	0.0552274	0.0713727	0.11304	0.131147	0.158695	0.5725	3.47173e-87	0.535943	FALSE
Adipose_Visceral_Omentum_chr6_31182658_A2_ENSG00000204538.3	4	-0.0633248	0.0361676	0.0799686	-0.054132	-0.0549633	-0.0307796	0.667834	4.33109e-76	0.558348	FALSE
Adipose_Visceral_Omentum_chr6_31182658_A2_ENSG00000204540.10	7	-0.044696	0.0431903	0.300734	-0.0537212	-0.0596937	-0.108002	0.481727	2.41867e-141	0.824897	FALSE
Adipose_Visceral_Omentum_chr6_31182658_A2_ENSG00000204544.5	4	0.0419065	0.101588	0.679963	-0.00470221	-0.00896563	0.090475	0.936002	3.35363e-06	0.956475	FALSE
Adipose_Visceral_Omentum_chr6_31182658_A2_ENSG00000204560.9	10	0.0408016	0.0648865	0.529471	0.00580978	-0.00839055	0.211378	0.2477	6.52809e-16	0.921452	FALSE
Adipose_Visceral_Omentum_chr6_31182658_A2_ENSG00000204564.11	9	-0.160725	0.0802679	0.0452459	-0.123248	-0.108873	0.178069	0.049742	5.01548e-09	0.444765	FALSE
Adipose_Visceral_Omentum_chr6_31182658_A2_ENSG00000204568.11	7	-0.256943	0.206523	0.213449	-0.0793389	-0.0442795	0.451557	0.0454736	1.71328e-08	0.763542	FALSE
Adipose_Visceral_Omentum_chr6_31182658_A2_ENSG00000204569.9	3	-0.301574	0.0913795	0.000966019	-0.264204	-0.201311	0.123433	0.50536	7.94612e-10	0.0398548	FALSE
Adipose_Visceral_Omentum_chr6_31182658_A2_ENSG00000204574.12	12	-0.212917	0.149406	0.15413	-0.295418	-0.244014	-1.39553	0.00705712	4.7147e-15	0.697378	FALSE
Adipose_Visceral_Omentum_chr6_31182658_A2_ENSG00000204576.11	10	0.229907	0.154744	0.137353	0.0336797	0.0683264	-0.255412	0.177386	6.05337e-07	0.67284	FALSE
Adipose_Visceral_Omentum_chr6_31182658_A2_ENSG00000204580.13	6	0.214431	0.17879	0.230394	0.0762411	0.0591089	-0.11321	0.310943	7.99747e-09	0.777637	FALSE
Adipose_Visceral_Omentum_chr6_31182658_A2_ENSG00000204590.12	16	0.102443	0.116288	0.378346	0.0682999	0.0460203	0.253003	0.475567	8.07302e-12	0.867781	FALSE
Adipose_Visceral_Omentum_chr6_31182658_A2_ENSG00000204592.8	5	0.119143	0.0817649	0.145077	0.0715733	0.0987567	0.255017	0.589832	1.97121e-12	0.686011	FALSE
Adipose_Visceral_Omentum_chr6_31182658_A2_ENSG00000204599.14	6	0.0836795	0.0938596	0.37264	0.147515	0.078414	0.141928	0.744012	1.58602e-07	0.865897	FALSE
Adipose_Visceral_Omentum_chr6_31182658_A2_ENSG00000206337.10	6	-0.0677456	0.0896568	0.449883	-0.122128	-0.186503	-0.0761779	0.949876	1.54961e-12	0.896799	FALSE
Adipose_Visceral_Omentum_chr6_31182658_A2_ENSG00000206344.7	5	-0.0400634	0.0534013	0.453114	-0.0201988	-0.00845443	0.0231338	0.655771	2.27441e-30	0.897893	FALSE
Adipose_Visceral_Omentum_chr6_31182658_A2_ENSG00000213676.10	1	-0.196609	0.0666797	0.00319254					1.3514e-09	0.0937146	FALSE
Adipose_Visceral_Omentum_chr6_31182658_A2_ENSG00000213719.8	5	-0.210323	0.226784	0.353711	-0.217925	-0.33904	-0.125938	0.874089	5.22781e-11	0.855678	FALSE
Adipose_Visceral_Omentum_chr6_31182658_A2_ENSG00000213722.8	10	0.23418	0.115399	0.0424271	0.403327	0.369593	0.272082	0.900311	8.1713e-13	0.433413	FALSE
Adipose_Visceral_Omentum_chr6_31182658_A2_ENSG00000213760.10	5	0.0185407	0.0247533	0.453845	0.0221456	0.0192257	0.0788571	0.295476	4.57334e-38	0.898295	FALSE
Adipose_Visceral_Omentum_chr6_31182658_A2_ENSG00000213780.10	14	-0.00587248	0.0534842	0.912569	0.010795	0.0116464	0.0314558	0.684876	3.92479e-25	0.990234	FALSE
Adipose_Visceral_Omentum_chr6_31182658_A2_ENSG00000214894.6	10	0.104307	0.0459894	0.0233255	0.0944207	0.0942195	0.0619784	0.639614	9.05827e-12	0.323764	FALSE
Adipose_Visceral_Omentum_chr6_31182658_A2_ENSG00000221988.12	6	-0.00800265	0.196891	0.967579	0.1204	0.128532	-0.52982	0.285031	0.000616861	0.995737	FALSE
Adipose_Visceral_Omentum_chr6_31182658_A2_ENSG00000224389.8	14	-0.106972	0.0648596	0.0990891	-0.117079	-0.118065	-0.062994	0.707631	1.89081e-13	0.602628	FALSE
Adipose_Visceral_Omentum_chr6_31182658_A2_ENSG00000225851.1	4	-0.0300133	0.0250704	0.231245	-0.0364953	-0.0428606	-0.045522	0.738808	6.65769e-113	0.778279	FALSE
Adipose_Visceral_Omentum_chr6_31182658_A2_ENSG00000226979.8	6	-0.0987361	0.0571426	0.084008	-0.0715405	-0.0644384	-0.152559	0.753852	3.77402e-08	0.567873	FALSE
Adipose_Visceral_Omentum_chr6_31182658_A2_ENSG00000227507.2	5	-0.0745301	0.273059	0.784896	0.0687211	0.0376572	0.307356	0.631189	1.98577e-05	0.974738	FALSE
Adipose_Visceral_Omentum_chr6_31182658_A2_ENSG00000227939.1	6	0.0536569	0.0822046	0.513935	0.066414	0.0697134	0.0946677	0.857521	1.27631e-10	0.916618	FALSE
Adipose_Visceral_Omentum_chr6_31182658_A2_ENSG00000228022.5	4	0.0151744	0.0486034	0.754882	0.015723	0.0162476	0.0941676	0.456974	8.47024e-15	0.969519	FALSE
Adipose_Visceral_Omentum_chr6_31182658_A2_ENSG00000228727.8	5	0.027625	0.134535	0.837309	-0.0418344	-0.177984	-0.236814	0.0946933	1.85468e-09	0.980801	FALSE
Adipose_Visceral_Omentum_chr6_31182658_A2_ENSG00000228789.6	5	-0.000484166	0.052282	0.992611	-0.00829065	-0.00850174	-0.0273443	0.842312	1.073e-72	0.999159	FALSE
Adipose_Visceral_Omentum_chr6_31182658_A2_ENSG00000231074.8	14	-0.00149635	0.0672135	0.982238	-0.0510361	-0.0397808	0.00993956	0.892928	2.47782e-14	0.997488	FALSE
Adipose_Visceral_Omentum_chr6_31182658_A2_ENSG00000231852.6	13	-0.0505675	0.0635132	0.425931	-0.0793348	-0.151449	-0.122392	0.640744	4.51208e-16	0.887514	FALSE
Adipose_Visceral_Omentum_chr6_31182658_A2_ENSG00000232810.3	9	-0.0382072	0.0648222	0.555583	-0.0197626	-0.0425114	-0.204434	0.169128	3.89953e-08	0.928272	FALSE
Adipose_Visceral_Omentum_chr6_31182658_A2_ENSG00000234127.8	7	-0.354965	0.114557	0.00194444	-0.373468	-0.374791	-0.319484	0.904095	3.50296e-05	0.0664539	FALSE
Adipose_Visceral_Omentum_chr6_31182658_A2_ENSG00000234745.10	4	0.184542	0.0893189	0.0388193	0.219919	0.218733	0.0548045	0.356596	3.93296e-23	0.417672	FALSE
Adipose_Visceral_Omentum_chr6_31182658_A2_ENSG00000235781.1	4	-0.0128498	0.0520801	0.805116	-0.00960634	0.014807	0.0668908	0.720386	7.02376e-05	0.977135	FALSE
Adipose_Visceral_Omentum_chr6_31182658_A2_ENSG00000236603.2	15	0.0509716	0.0755425	0.499841	0.107553	0.121839	0.113711	0.685356	7.21048e-09	0.912564	FALSE
Adipose_Visceral_Omentum_chr6_31182658_A2_ENSG00000240053.8	4	0.0364552	0.0835973	0.662778	0.028294	-0.025183	-0.138806	0.259052	5.04383e-36	0.952943	FALSE
Adipose_Visceral_Omentum_chr6_31182658_A2_ENSG00000241370.5	10	0.101979	0.108067	0.34534	0.130958	0.156112	0.0750424	0.926537	1.27301e-05	0.852103	FALSE
Adipose_Visceral_Omentum_chr6_31182658_A2_ENSG00000241404.6	4	-0.0862531	0.381476	0.821121	0.172703	0.457519	1.091	0.638176	0.00605617	0.97926	FALSE
Adipose_Visceral_Omentum_chr6_31182658_A2_ENSG00000243649.8	8	0.127112	0.168531	0.450707	-0.00935767	0.0514385	-0.280174	0.293437	5.62833e-06	0.897272	FALSE
Adipose_Visceral_Omentum_chr6_31182658_A2_ENSG00000243753.5	8	0.0524123	0.0356278	0.141262	0.0302334	0.043135	0.0665268	0.80723	2.40656e-16	0.679516	FALSE
Adipose_Visceral_Omentum_chr6_31182658_A2_ENSG00000244731.7	10	-0.0693927	0.0380431	0.0681438	-0.0521999	-0.0569547	0.0356291	0.175674	2.83869e-45	0.525776	FALSE
Adipose_Visceral_Omentum_chr6_31182658_A2_ENSG00000248290.1	12	-0.0691062	0.0362913	0.0568831	-0.0510776	-0.0497568	-0.0762884	0.889254	3.77074e-14	0.491359	FALSE
Adipose_Visceral_Omentum_chr6_31182658_A2_ENSG00000250535.1	13	0.0365092	0.0443976	0.410893	0.0896097	0.0879638	0.0208595	0.797961	5.30794e-27	0.881789	FALSE
Adipose_Visceral_Omentum_chr6_31182658_A2_ENSG00000270604.5	9	0.121205	0.0730813	0.0972187	0.0275059	0.063789	0.100335	0.864655	5.46301e-06	0.599528	FALSE
Adipose_Visceral_Omentum_chr6_31182658_A2_ENSG00000271581.1	5	-0.0602846	0.0384759	0.117158	-0.0644097	-0.0663894	-0.0737901	0.880655	5.06435e-30	0.639194	FALSE
Adipose_Visceral_Omentum_chr6_31182658_A2_ENSG00000272221.1	4	-0.0183783	0.0236357	0.436826	-0.0308004	-0.0357088	-0.061195	0.472833	4.58295e-218	0.891827	FALSE
Adipose_Visceral_Omentum_chr6_31182658_A2_ENSG00000272501.1	6	0.162892	0.0357236	5.12045e-06	0.139888	0.142135	0.017562	0.140853	3.72722e-39	0.000512341	TRUE
Adipose_Visceral_Omentum_chr6_31182658_A2_ENSG00000272540.1	6	0.0448791	0.0700115	0.521506	-0.00381536	-0.036592	0.34114	0.214577	3.70875e-06	0.918992	FALSE
Adipose_Visceral_Omentum_chr6_31182658_A2_ENSG00000277402.1	7	0.0227044	0.0294497	0.440734	0.0362034	0.00361939	0.0575499	0.325858	6.62032e-125	0.893362	FALSE
Adipose_Visceral_Omentum_chr6_31182658_A2_ENSG00000280128.1	2	0.0418723	0.0601119	0.48607					4.47627e-14	0.908627	FALSE
Adipose_Visceral_Omentum_chr6_31182658_A2_ENSG00000281756.1	13	-0.112054	0.09871	0.256297	-0.157337	-0.159537	-0.272343	0.419856	1.60259e-08	0.796447	FALSE
Adipose_Visceral_Omentum_chr6_31276554_C2_ENSG00000137310.11	4	0.0459507	0.0244953	0.0606694	0.0333096	0.0317811	0.00103828	0.763596	3.39456e-15	0.503674	FALSE
Adipose_Visceral_Omentum_chr6_31276554_C2_ENSG00000137312.14	10	0.00987605	0.0185243	0.593936	0.0027331	0.00408056	0.0288879	0.630903	1.50264e-33	0.937339	FALSE
Adipose_Visceral_Omentum_chr6_31276554_C2_ENSG00000137331.11	5	-0.0512308	0.0397212	0.197134	-0.0216525	-0.0190853	0.0754116	0.374739	9.42298e-08	0.746438	FALSE
Adipose_Visceral_Omentum_chr6_31276554_C2_ENSG00000137337.14	13	-0.00307587	0.0273988	0.910615	-0.00659743	-0.00375718	-0.0276425	0.537091	2.79704e-14	0.989914	FALSE
Adipose_Visceral_Omentum_chr6_31276554_C2_ENSG00000137343.17	11	-0.012961	0.0300843	0.666597	-0.00896902	-0.012773	-0.00284232	0.822682	1.47271e-08	0.953991	FALSE
Adipose_Visceral_Omentum_chr6_31276554_C2_ENSG00000137404.14	8	-0.0310608	0.0335558	0.354629	-0.0611067	-0.0644515	-0.103145	0.497732	3.26789e-06	0.856386	FALSE
Adipose_Visceral_Omentum_chr6_31276554_C2_ENSG00000137411.16	11	-0.0145699	0.0127815	0.254319	-0.00558474	-0.00607597	-0.0208904	0.850161	6.74457e-53	0.795543	FALSE
Adipose_Visceral_Omentum_chr6_31276554_C2_ENSG00000146112.11	8	-0.0227866	0.03175	0.47295	-0.030978	-0.0339156	-0.0290686	0.947396	3.8558e-14	0.904992	FALSE
Adipose_Visceral_Omentum_chr6_31276554_C2_ENSG00000166278.14	11	-0.00359292	0.046078	0.937848	0.00221991	-0.0123727	-0.0979424	0.388014	4.8017e-09	0.992931	FALSE
Adipose_Visceral_Omentum_chr6_31276554_C2_ENSG00000168477.17	2	0.0148549	0.0987482	0.880424					0.00372147	0.985906	FALSE
Adipose_Visceral_Omentum_chr6_31276554_C2_ENSG00000168631.12	7	-0.00626211	0.0164065	0.702696	-0.0161927	-0.015334	-0.0390312	0.218724	8.36144e-10	0.961505	FALSE
Adipose_Visceral_Omentum_chr6_31276554_C2_ENSG00000196230.12	14	-0.00142831	0.0382336	0.9702	-0.0427724	-0.0237811	-0.0996638	0.242388	1.01288e-09	0.996196	FALSE
Adipose_Visceral_Omentum_chr6_31276554_C2_ENSG00000196260.4	7	-0.00183362	0.0118906	0.877446	-0.00260682	-0.00387328	-0.0160063	0.613019	2.29627e-12	0.985757	FALSE
Adipose_Visceral_Omentum_chr6_31276554_C2_ENSG00000198563.13	6	0.0647826	0.0359436	0.0714924	0.0599774	0.0544014	0.240595	0.276621	2.73619e-06	0.536162	FALSE
Adipose_Visceral_Omentum_chr6_31276554_C2_ENSG00000199332.1	6	-0.0020062	0.0145021	0.889973	-0.00717259	-0.00449016	-0.0151004	0.601359	1.74144e-31	0.987264	FALSE
Adipose_Visceral_Omentum_chr6_31276554_C2_ENSG00000204301.6	5	0.00353272	0.0187847	0.850827	-0.00258785	-0.0033519	-0.0323791	0.440392	5.66746e-16	0.98275	FALSE
Adipose_Visceral_Omentum_chr6_31276554_C2_ENSG00000204304.11	3	0.0601414	0.071224	0.398447	0.0713528	0.0734177	0.267762	0.331646	0.00403983	0.876829	FALSE
Adipose_Visceral_Omentum_chr6_31276554_C2_ENSG00000204305.13	6	0.0153868	0.0407984	0.706067	0.035244	0.0330932	0.118958	0.306586	1.50386e-05	0.961741	FALSE
Adipose_Visceral_Omentum_chr6_31276554_C2_ENSG00000204308.7	7	-0.0273793	0.0436809	0.530789	-0.0177603	-0.0137867	0.0329285	0.500529	1.53427e-05	0.92188	FALSE
Adipose_Visceral_Omentum_chr6_31276554_C2_ENSG00000204310.12	5	-0.0237288	0.0379215	0.531489	-0.00883907	-0.00394904	0.0980283	0.417204	2.72804e-05	0.922041	FALSE
Adipose_Visceral_Omentum_chr6_31276554_C2_ENSG00000204314.10	5	0.0405252	0.0269328	0.132407	0.0353851	0.0393285	-0.0319456	0.542653	2.05321e-09	0.664867	FALSE
Adipose_Visceral_Omentum_chr6_31276554_C2_ENSG00000204315.3	5	0.0452253	0.0306715	0.140346	0.0481083	0.0474292	0.0322252	0.927085	0.000178576	0.677885	FALSE
Adipose_Visceral_Omentum_chr6_31276554_C2_ENSG00000204338.8	11	-0.0141676	0.0111027	0.20194	-0.00577407	-0.00683114	0.00986799	0.123586	4.21441e-31	0.751577	FALSE
Adipose_Visceral_Omentum_chr6_31276554_C2_ENSG00000204344.14	15	-0.00652067	0.0177293	0.713029	-0.015515	-0.0165064	-0.00130024	0.876476	1.10501e-19	0.962929	FALSE
Adipose_Visceral_Omentum_chr6_31276554_C2_ENSG00000204348.9	8	0.0192466	0.0214817	0.370278	0.0155419	0.0252306	-0.0137789	0.356973	7.65871e-10	0.864505	FALSE
Adipose_Visceral_Omentum_chr6_31276554_C2_ENSG00000204351.11	9	-0.00810534	0.0152884	0.595999	-0.010484	-0.00781933	-0.0700069	0.0150226	4.20495e-23	0.937743	FALSE
Adipose_Visceral_Omentum_chr6_31276554_C2_ENSG00000204356.13	11	-0.0548071	0.0407431	0.178564	-0.0707175	-0.0767861	0.152537	0.0268062	4.26525e-08	0.727981	FALSE
Adipose_Visceral_Omentum_chr6_31276554_C2_ENSG00000204366.3	4	-0.0759137	0.0587763	0.196506	-0.059862	-0.0744495	-0.121728	0.898745	0.00128534	0.74577	FALSE
Adipose_Visceral_Omentum_chr6_31276554_C2_ENSG00000204371.11	12	-0.0087543	0.0506062	0.86266	0.0929282	0.104146	-0.136848	0.2083	1.91121e-08	0.983857	FALSE
Adipose_Visceral_Omentum_chr6_31276554_C2_ENSG00000204385.10	3	0.0182346	0.0202333	0.367472	0.0131165	-0.000338087	-0.0972096	0.444408	3.76316e-05	0.86272	FALSE
Adipose_Visceral_Omentum_chr6_31276554_C2_ENSG00000204386.10	8	-0.0827293	0.0383365	0.0309296	-0.0567718	-0.0511255	-0.0770987	0.955785	2.7915e-09	0.375279	FALSE
Adipose_Visceral_Omentum_chr6_31276554_C2_ENSG00000204387.12	6	0.0245338	0.0223398	0.272113	0.0337843	0.0240921	0.0209017	0.962178	7.5785e-11	0.807996	FALSE
Adipose_Visceral_Omentum_chr6_31276554_C2_ENSG00000204388.6	8	0.0343	0.0213973	0.108934	0.0226341	0.0193547	-0.00143368	0.268782	4.9971e-08	0.623176	FALSE
Adipose_Visceral_Omentum_chr6_31276554_C2_ENSG00000204389.9	5	0.0777233	0.0289104	0.007179	0.0574745	0.0573029	0.0553825	0.76582	1.29829e-06	0.161155	FALSE
Adipose_Visceral_Omentum_chr6_31276554_C2_ENSG00000204390.9	6	0.0967584	0.0260667	0.000205662	0.101477	0.104967	0.111086	0.871659	1.63273e-06	0.0120039	TRUE
Adipose_Visceral_Omentum_chr6_31276554_C2_ENSG00000204392.10	11	0.030108	0.0413311	0.466333	-0.0084701	-0.0365396	0.28629	0.0340159	3.56489e-08	0.902668	FALSE
Adipose_Visceral_Omentum_chr6_31276554_C2_ENSG00000204394.12	8	-0.0183762	0.0825095	0.823757	-0.057132	-0.0467039	-0.323415	0.113961	2.48677e-06	0.979532	FALSE
Adipose_Visceral_Omentum_chr6_31276554_C2_ENSG00000204396.10	5	0.0763415	0.0193591	8.03188e-05	0.0785583	0.0807726	0.128199	0.642947	7.40313e-11	0.0055558	TRUE
Adipose_Visceral_Omentum_chr6_31276554_C2_ENSG00000204410.14	6	0.0341404	0.0419325	0.415545	-0.0571083	-0.0544498	-0.0459175	0.406674	6.30748e-10	0.883253	FALSE
Adipose_Visceral_Omentum_chr6_31276554_C2_ENSG00000204420.8	6	-0.0167177	0.0287042	0.560287	-0.0193928	-0.0203877	-0.08521	0.166114	1.34249e-06	0.929442	FALSE
Adipose_Visceral_Omentum_chr6_31276554_C2_ENSG00000204421.2	10	0.0132838	0.0191764	0.488488	0.00557899	0.0109889	0.0398611	0.604912	3.20151e-10	0.909533	FALSE
Adipose_Visceral_Omentum_chr6_31276554_C2_ENSG00000204427.11	4	-0.0486618	0.0422104	0.248976	-0.00584721	-0.00121883	0.142661	0.0899631	2.10644e-10	0.792802	FALSE
Adipose_Visceral_Omentum_chr6_31276554_C2_ENSG00000204428.12	5	-0.00959601	0.0188102	0.609947	-0.000755867	0.000625667	0.0297842	0.394664	1.62889e-35	0.940899	FALSE
Adipose_Visceral_Omentum_chr6_31276554_C2_ENSG00000204435.13	4	0.0245222	0.0477672	0.607693	0.0307497	0.0539144	0.0461639	0.867335	1.05305e-07	0.940432	FALSE
Adipose_Visceral_Omentum_chr6_31276554_C2_ENSG00000204438.10	8	-0.0310955	0.0245906	0.20604	-0.0208948	-0.0199432	-0.0635422	0.658566	1.21281e-14	0.755795	FALSE
Adipose_Visceral_Omentum_chr6_31276554_C2_ENSG00000204439.3	9	0.0493868	0.0405212	0.222924	0.0325852	0.104135	-0.0853628	0.12953	3.39111e-09	0.772593	FALSE
Adipose_Visceral_Omentum_chr6_31276554_C2_ENSG00000204444.10	7	0.0262488	0.0344102	0.44557	0.00249662	0.0196504	0.0551221	0.72662	2.25186e-07	0.89547	FALSE
Adipose_Visceral_Omentum_chr6_31276554_C2_ENSG00000204463.12	6	0.0348575	0.0243543	0.152354	0.0454475	0.0477245	0.0663891	0.25278	5.69611e-31	0.696051	FALSE
Adipose_Visceral_Omentum_chr6_31276554_C2_ENSG00000204469.12	9	0.0633138	0.0534199	0.235934	0.00981791	-0.0043443	-0.109136	0.15428	2.84104e-09	0.782406	FALSE
Adipose_Visceral_Omentum_chr6_31276554_C2_ENSG00000204472.12	5	0.0228153	0.0611929	0.709266	0.0236372	0.0188148	-0.0444768	0.288597	1.75168e-09	0.962347	FALSE
Adipose_Visceral_Omentum_chr6_31276554_C2_ENSG00000204475.9	6	0.0260407	0.0238813	0.275526	0.0232566	0.0228061	0.0160676	0.774937	1.34158e-05	0.810381	FALSE
Adipose_Visceral_Omentum_chr6_31276554_C2_ENSG00000204482.10	16	-0.0533901	0.0263687	0.0428925	-0.00799104	-0.00221606	-0.0117572	0.459846	1.85389e-21	0.435511	FALSE
Adipose_Visceral_Omentum_chr6_31276554_C2_ENSG00000204498.10	3	0.107351	0.152065	0.480217	0.0371209	0.247322	0.962134	0.241951	1.74985e-05	0.907	FALSE
Adipose_Visceral_Omentum_chr6_31276554_C2_ENSG00000204516.9	6	-0.00250905	0.0095657	0.793093	-0.00536362	-0.00397628	-0.0278046	0.327056	1.40196e-47	0.975524	FALSE
Adipose_Visceral_Omentum_chr6_31276554_C2_ENSG00000204520.12	6	-0.0040128	0.0142845	0.778773	-0.00610023	-0.00336753	-0.0390665	0.0991105	1.17626e-126	0.973943	FALSE
Adipose_Visceral_Omentum_chr6_31276554_C2_ENSG00000204525.16	5	0.0495281	0.0157025	0.00160963	0.0492107	0.0487683	0.0423534	0.775386	1.16098e-61	0.0581129	FALSE
Adipose_Visceral_Omentum_chr6_31276554_C2_ENSG00000204528.3	5	-0.00735488	0.00552995	0.183515	-0.00778791	-0.00832131	-0.00869806	0.858354	4.44397e-79	0.733152	FALSE
Adipose_Visceral_Omentum_chr6_31276554_C2_ENSG00000204531.17	5	0.0179435	0.00677412	0.0080772	0.0179247	0.0184462	0.0353222	0.396537	1.45936e-60	0.17386	FALSE
Adipose_Visceral_Omentum_chr6_31276554_C2_ENSG00000204536.13	5	0.0177372	0.0227661	0.435917	0.0347106	0.0358046	0.048757	0.478514	1.56531e-87	0.891169	FALSE
Adipose_Visceral_Omentum_chr6_31276554_C2_ENSG00000204538.3	4	-0.0145694	0.00534382	0.00640287	-0.0146456	-0.0156381	-0.0141963	0.973286	9.7114e-77	0.149295	FALSE
Adipose_Visceral_Omentum_chr6_31276554_C2_ENSG00000204540.10	7	-0.0144561	0.00798432	0.0702082	-0.0164157	-0.0150923	-0.0260214	0.445709	2.10554e-142	0.532134	FALSE
Adipose_Visceral_Omentum_chr6_31276554_C2_ENSG00000204544.5	4	0.0138687	0.026592	0.601992	0.0112487	0.0118845	-0.0312074	0.775548	2.62522e-06	0.939244	FALSE
Adipose_Visceral_Omentum_chr6_31276554_C2_ENSG00000204560.9	12	0.0195571	0.0243261	0.421423	0.0450548	0.0435939	0.0415047	0.680768	1.89152e-13	0.885654	FALSE
Adipose_Visceral_Omentum_chr6_31276554_C2_ENSG00000204564.11	8	-0.045241	0.0326431	0.165769	-0.0158322	-0.0241787	0.0614466	0.152508	4.5434e-09	0.712467	FALSE
Adipose_Visceral_Omentum_chr6_31276554_C2_ENSG00000204568.11	10	-0.059054	0.0347213	0.0889804	-0.0678771	-0.0418695	0.0862692	0.046146	1.90326e-09	0.580886	FALSE
Adipose_Visceral_Omentum_chr6_31276554_C2_ENSG00000204569.9	3	-0.0164368	0.0615402	0.789399	0.00543776	0.00489234	0.231117	0.834484	6.08151e-08	0.975289	FALSE
Adipose_Visceral_Omentum_chr6_31276554_C2_ENSG00000204574.12	11	0.0663602	0.0647892	0.305718	0.0203989	0.0153353	0.0920174	0.840081	1.31592e-10	0.827725	FALSE
Adipose_Visceral_Omentum_chr6_31276554_C2_ENSG00000204576.11	7	0.0811973	0.0548635	0.138877	0.0381923	0.0406521	-0.0278063	0.56203	1.65659e-05	0.67572	FALSE
Adipose_Visceral_Omentum_chr6_31276554_C2_ENSG00000204580.13	5	0.0317066	0.0670285	0.636191	0.063755	0.0551042	0.0686881	0.860557	5.06982e-07	0.946866	FALSE
Adipose_Visceral_Omentum_chr6_31276554_C2_ENSG00000204590.12	15	0.0174456	0.0375815	0.642499	0.0243172	0.0105774	-0.00725744	0.720915	1.41701e-10	0.948189	FALSE
Adipose_Visceral_Omentum_chr6_31276554_C2_ENSG00000204592.8	5	0.00272781	0.0438471	0.950394	0.000886784	-0.00822831	0.0439748	0.707633	4.33626e-07	0.994081	FALSE
Adipose_Visceral_Omentum_chr6_31276554_C2_ENSG00000204599.14	3	0.0463349	0.0378017	0.220298	0.0394756	0.038134	-0.153242	0.376999	0.000151972	0.770286	FALSE
Adipose_Visceral_Omentum_chr6_31276554_C2_ENSG00000206337.10	7	-0.0122683	0.0177712	0.489973	-0.00603587	-0.0425976	-0.0215008	0.702543	4.65391e-13	0.909774	FALSE
Adipose_Visceral_Omentum_chr6_31276554_C2_ENSG00000206344.7	5	-0.00787334	0.00960693	0.412474	-0.0064973	-0.0014713	0.015401	0.436468	1.07144e-29	0.882443	FALSE
Adipose_Visceral_Omentum_chr6_31276554_C2_ENSG00000213654.9	2	0.00964317	0.0994399	0.922746					0.0011716	0.991201	FALSE
Adipose_Visceral_Omentum_chr6_31276554_C2_ENSG00000213676.10	1	-0.0174284	0.0222649	0.433759					9.41052e-10	0.890201	FALSE
Adipose_Visceral_Omentum_chr6_31276554_C2_ENSG00000213719.8	5	-0.0119776	0.043217	0.781665	0.00732867	0.0122876	0.0345162	0.627891	3.45221e-11	0.974343	FALSE
Adipose_Visceral_Omentum_chr6_31276554_C2_ENSG00000213722.8	11	0.0133551	0.0351918	0.70432	0.083464	0.0456794	0.014126	0.994164	2.54387e-13	0.96166	FALSE
Adipose_Visceral_Omentum_chr6_31276554_C2_ENSG00000213760.10	7	0.0190444	0.00957693	0.0467487	0.0148325	0.0151361	0.0113657	0.68342	5.04768e-40	0.451255	FALSE
Adipose_Visceral_Omentum_chr6_31276554_C2_ENSG00000213780.10	11	0.0170191	0.0219061	0.437213	0.0124486	0.0192597	0.0225509	0.795165	1.22667e-18	0.891984	FALSE
Adipose_Visceral_Omentum_chr6_31276554_C2_ENSG00000214894.6	4	0.00113225	0.0191485	0.952848	0.00581784	-0.00201131	-0.00709591	0.878528	1.83589e-09	0.99432	FALSE
Adipose_Visceral_Omentum_chr6_31276554_C2_ENSG00000221988.12	10	-0.0679177	0.0403195	0.0920873	-0.0512818	-0.0527877	-0.0421953	0.733439	3.24764e-05	0.587766	FALSE
Adipose_Visceral_Omentum_chr6_31276554_C2_ENSG00000224389.8	3	-0.0403946	0.0352133	0.251323	-0.0306704	-0.0345355	0.00287904	0.864005	4.92334e-07	0.793953	FALSE
Adipose_Visceral_Omentum_chr6_31276554_C2_ENSG00000225851.1	5	-0.00715097	0.00751147	0.341093	-0.00941854	-0.0123189	-0.0308538	0.162202	1.37677e-113	0.849923	FALSE
Adipose_Visceral_Omentum_chr6_31276554_C2_ENSG00000225914.1	1	0.00497891	0.0384885	0.897072					0.0441867	0.988052	FALSE
Adipose_Visceral_Omentum_chr6_31276554_C2_ENSG00000226979.8	6	-0.0186604	0.0160231	0.244184	-0.0239733	-0.0246132	-0.003858	0.778414	3.5622e-08	0.789076	FALSE
Adipose_Visceral_Omentum_chr6_31276554_C2_ENSG00000227507.2	5	0.0150773	0.0534923	0.778052	0.0544346	0.0761365	-0.0443161	0.703678	1.42411e-05	0.97392	FALSE
Adipose_Visceral_Omentum_chr6_31276554_C2_ENSG00000227939.1	11	-0.0104927	0.0291204	0.718607	-0.00619993	0.00131714	-0.0303555	0.667505	3.64179e-11	0.963635	FALSE
Adipose_Visceral_Omentum_chr6_31276554_C2_ENSG00000228022.5	4	-0.00703635	0.0135179	0.6027	-0.00627325	-0.00498514	0.0149919	0.441381	6.75246e-15	0.939471	FALSE
Adipose_Visceral_Omentum_chr6_31276554_C2_ENSG00000228727.8	7	-0.0144747	0.0346112	0.675794	-0.0099142	-0.0119344	-0.0289177	0.820243	9.74791e-10	0.955768	FALSE
Adipose_Visceral_Omentum_chr6_31276554_C2_ENSG00000228789.6	6	0.00753627	0.017535	0.667352	0.00521128	0.00582728	0.0289402	0.505982	5.07213e-71	0.954039	FALSE
Adipose_Visceral_Omentum_chr6_31276554_C2_ENSG00000231074.8	3	0.0190109	0.0390865	0.626698	0.0225828	0.0237147	0.0566983	0.744196	0.0012566	0.944778	FALSE
Adipose_Visceral_Omentum_chr6_31276554_C2_ENSG00000231852.6	12	9.90193e-05	0.0201602	0.996081	-0.0131315	-0.00819807	0.0204829	0.689692	9.94637e-20	0.999463	FALSE
Adipose_Visceral_Omentum_chr6_31276554_C2_ENSG00000232810.3	9	-1.23425e-06	0.0276719	0.999964	0.00209971	-0.000535906	-0.0988534	0.0722249	3.24271e-08	0.999984	FALSE
Adipose_Visceral_Omentum_chr6_31276554_C2_ENSG00000234745.10	4	-0.0272312	0.0265758	0.305523	-0.0166395	-0.0653047	-0.11692	0.495704	2.42237e-23	0.82762	FALSE
Adipose_Visceral_Omentum_chr6_31276554_C2_ENSG00000235781.1	14	-0.00564261	0.0179954	0.753857	0.0032396	0.00353495	-0.00492677	0.983112	2.27944e-08	0.969273	FALSE
Adipose_Visceral_Omentum_chr6_31276554_C2_ENSG00000236603.2	13	-0.0199126	0.024616	0.418556	0.00300247	0.00548973	-0.0257225	0.912535	1.56709e-08	0.884541	FALSE
Adipose_Visceral_Omentum_chr6_31276554_C2_ENSG00000240053.8	6	-0.00676401	0.0170092	0.690875	-0.00513477	-0.00506112	0.017491	0.553895	7.04285e-38	0.959121	FALSE
Adipose_Visceral_Omentum_chr6_31276554_C2_ENSG00000241370.5	4	0.0447923	0.0563611	0.426766	0.0427483	0.0739357	0.116192	0.603796	0.0119385	0.887734	FALSE
Adipose_Visceral_Omentum_chr6_31276554_C2_ENSG00000241404.6	10	-0.059383	0.0484972	0.220779	-0.0131511	-0.00398121	0.128949	0.0370388	2.62795e-05	0.770791	FALSE
Adipose_Visceral_Omentum_chr6_31276554_C2_ENSG00000243649.8	8	0.0313151	0.052892	0.553812	0.0436859	0.0332189	-0.285166	0.0745361	4.04565e-07	0.927832	FALSE
Adipose_Visceral_Omentum_chr6_31276554_C2_ENSG00000244731.7	11	-0.00823375	0.0127519	0.51848	-0.00447771	-0.00374976	0.0398067	0.0142101	1.55081e-49	0.918097	FALSE
Adipose_Visceral_Omentum_chr6_31276554_C2_ENSG00000248290.1	3	-0.0140491	0.0108717	0.196264	-0.0181474	-0.0202894	0.00860728	0.658043	2.87398e-15	0.745707	FALSE
Adipose_Visceral_Omentum_chr6_31276554_C2_ENSG00000250535.1	11	0.00750004	0.00892885	0.400921	0.00747677	0.00626095	0.00307595	0.644679	3.09769e-29	0.877596	FALSE
Adipose_Visceral_Omentum_chr6_31276554_C2_ENSG00000271581.1	5	-0.023823	0.00961326	0.013207	-0.0256226	-0.0200402	-0.0191204	0.848795	3.90172e-30	0.234667	FALSE
Adipose_Visceral_Omentum_chr6_31276554_C2_ENSG00000272221.1	4	0.00102294	0.00438436	0.815517	0.000989445	0.000604846	0.00244704	0.868535	5.80688e-219	0.978411	FALSE
Adipose_Visceral_Omentum_chr6_31276554_C2_ENSG00000272501.1	4	0.0637188	0.0149941	2.14175e-05	0.0559301	0.0544792	0.0634968	0.996075	1.06969e-38	0.00178286	TRUE
Adipose_Visceral_Omentum_chr6_31276554_C2_ENSG00000272540.1	5	-0.000994726	0.0249826	0.968239	-0.0223775	-0.0238734	0.110352	0.262049	3.87629e-06	0.995964	FALSE
Adipose_Visceral_Omentum_chr6_31276554_C2_ENSG00000277402.1	8	0.00603455	0.00708366	0.394271	0.00730817	0.0051139	0.0112644	0.55042	1.45521e-125	0.875143	FALSE
Adipose_Visceral_Omentum_chr6_31276554_C2_ENSG00000280128.1	2	-0.0111394	0.0648807	0.863681					1.07145e-05	0.983909	FALSE
Adipose_Visceral_Omentum_chr6_31276554_C2_ENSG00000281756.1	6	-0.0416741	0.0321532	0.194938	-0.0304022	-0.0251693	-0.0771304	0.559482	7.28247e-06	0.744146	FALSE
Adipose_Visceral_Omentum_chr6_31306250_B2_ENSG00000137310.11	4	0.0704607	0.0465209	0.129873	0.0516011	0.031384	-0.172565	0.360162	3.1404e-15	0.660071	FALSE
Adipose_Visceral_Omentum_chr6_31306250_B2_ENSG00000137312.14	11	0.0424739	0.0379679	0.263276	0.036909	0.0266244	0.0771609	0.578661	8.94867e-32	0.801283	FALSE
Adipose_Visceral_Omentum_chr6_31306250_B2_ENSG00000137331.11	5	-0.139848	0.0680229	0.0397923	-0.0741199	-0.0364772	-0.320307	0.261936	2.65781e-07	0.421704	FALSE
Adipose_Visceral_Omentum_chr6_31306250_B2_ENSG00000137337.14	16	0.00927481	0.0525926	0.860018	0.0194219	-0.00122575	0.0339811	0.764685	3.48372e-16	0.983646	FALSE
Adipose_Visceral_Omentum_chr6_31306250_B2_ENSG00000137343.17	14	-0.000932593	0.0687789	0.989182	-0.000608226	-0.00404228	-0.0869153	0.485074	3.56074e-11	0.998732	FALSE
Adipose_Visceral_Omentum_chr6_31306250_B2_ENSG00000137404.14	8	-0.0229355	0.11599	0.843251	-0.0872769	-0.116719	0.0572904	0.843385	6.87172e-06	0.98175	FALSE
Adipose_Visceral_Omentum_chr6_31306250_B2_ENSG00000137411.16	11	-0.0259043	0.0221224	0.241617	-0.00367199	-0.0165732	-0.0917713	0.204321	8.54624e-53	0.786775	FALSE
Adipose_Visceral_Omentum_chr6_31306250_B2_ENSG00000146112.11	10	-0.0540548	0.0617316	0.381225	-0.125333	-0.132862	-0.219512	0.284217	4.5242e-12	0.869466	FALSE
Adipose_Visceral_Omentum_chr6_31306250_B2_ENSG00000166278.14	11	0.114466	0.0883589	0.195159	0.0750716	0.0930684	-0.0943261	0.313442	4.5195e-09	0.744443	FALSE
Adipose_Visceral_Omentum_chr6_31306250_B2_ENSG00000168477.17	3	0.17765	0.117689	0.131172	0.176974	0.182853	0.493779	0.664248	0.00318294	0.662392	FALSE
Adipose_Visceral_Omentum_chr6_31306250_B2_ENSG00000168631.12	7	0.0208931	0.0401449	0.602755	0.0028939	0.00310635	-0.0172849	0.585006	9.19362e-10	0.939482	FALSE
Adipose_Visceral_Omentum_chr6_31306250_B2_ENSG00000196230.12	15	0.0342848	0.0770193	0.656215	-0.087912	-0.0389538	-0.20028	0.167831	4.07589e-10	0.951081	FALSE
Adipose_Visceral_Omentum_chr6_31306250_B2_ENSG00000196260.4	7	0.0159988	0.0226794	0.48054	0.00569163	0.00793101	-0.00514335	0.691447	2.12454e-12	0.907097	FALSE
Adipose_Visceral_Omentum_chr6_31306250_B2_ENSG00000198563.13	6	0.25821	0.104237	0.0132435	0.16848	0.145057	0.833856	0.158774	3.19898e-06	0.234983	FALSE
Adipose_Visceral_Omentum_chr6_31306250_B2_ENSG00000199332.1	6	-0.0364583	0.0157916	0.0209594	-0.0434302	-0.0452901	-0.0514476	0.642901	1.61861e-31	0.306078	FALSE
Adipose_Visceral_Omentum_chr6_31306250_B2_ENSG00000204301.6	7	-0.0370634	0.041799	0.375238	-0.0629276	-0.0620154	-0.176563	0.164409	1.11244e-17	0.866951	FALSE
Adipose_Visceral_Omentum_chr6_31306250_B2_ENSG00000204304.11	3	0.0298702	0.118867	0.801588	0.0459746	0.0482513	0.280949	0.484418	0.00387659	0.976611	FALSE
Adipose_Visceral_Omentum_chr6_31306250_B2_ENSG00000204305.13	7	0.119579	0.0679053	0.0782443	0.0818083	0.0927312	-0.00105227	0.474946	1.08185e-05	0.553984	FALSE
Adipose_Visceral_Omentum_chr6_31306250_B2_ENSG00000204308.7	11	-0.166883	0.0991483	0.0923439	-0.140607	-0.155636	-0.092999	0.73231	4.11589e-07	0.588489	FALSE
Adipose_Visceral_Omentum_chr6_31306250_B2_ENSG00000204310.12	7	-0.134573	0.0977495	0.168602	-0.0567333	-0.0578046	-0.0624286	0.860045	5.78071e-06	0.715425	FALSE
Adipose_Visceral_Omentum_chr6_31306250_B2_ENSG00000204314.10	6	0.125503	0.0589709	0.033319	0.141424	0.160577	-0.0199354	0.589369	2.57697e-10	0.388808	FALSE
Adipose_Visceral_Omentum_chr6_31306250_B2_ENSG00000204315.3	10	0.101009	0.0577586	0.0803238	0.0448064	0.0449727	-0.0549301	0.210714	4.04782e-07	0.558835	FALSE
Adipose_Visceral_Omentum_chr6_31306250_B2_ENSG00000204338.8	12	-0.069117	0.0238536	0.00376086	-0.0423854	-0.0521117	-0.0219041	0.176438	7.0251e-32	0.105022	FALSE
Adipose_Visceral_Omentum_chr6_31306250_B2_ENSG00000204344.14	15	-0.0134005	0.0382468	0.726061	-0.0279531	-0.0211013	-0.0269774	0.854344	6.96395e-20	0.964867	FALSE
Adipose_Visceral_Omentum_chr6_31306250_B2_ENSG00000204348.9	8	0.065398	0.0553472	0.237367	0.0818721	0.0859646	0.00938531	0.551724	8.78817e-10	0.783547	FALSE
Adipose_Visceral_Omentum_chr6_31306250_B2_ENSG00000204351.11	9	-0.0227026	0.0312968	0.468209	-0.0346038	-0.0254527	-0.119956	0.0904205	1.26586e-23	0.903261	FALSE
Adipose_Visceral_Omentum_chr6_31306250_B2_ENSG00000204356.13	11	-0.0231833	0.0800968	0.772244	-0.037903	-0.0168647	-0.0209034	0.990255	1.30943e-09	0.972852	FALSE
Adipose_Visceral_Omentum_chr6_31306250_B2_ENSG00000204366.3	4	-0.431092	0.147415	0.00345196	-0.242729	-0.231097	-1.03957	0.445343	0.00147839	0.0989004	FALSE
Adipose_Visceral_Omentum_chr6_31306250_B2_ENSG00000204371.11	12	0.0818264	0.142973	0.567106	-0.113409	-0.144832	-0.145178	0.430796	2.3478e-08	0.931234	FALSE
Adipose_Visceral_Omentum_chr6_31306250_B2_ENSG00000204385.10	4	-0.0553191	0.037045	0.13536	-0.0484324	-0.0501462	-0.0659387	0.900163	2.55439e-06	0.669781	FALSE
Adipose_Visceral_Omentum_chr6_31306250_B2_ENSG00000204386.10	8	-0.137736	0.0915032	0.132257	-0.0687068	-0.088118	-0.319721	0.465602	2.90325e-09	0.664577	FALSE
Adipose_Visceral_Omentum_chr6_31306250_B2_ENSG00000204387.12	6	-0.0337645	0.0460374	0.463306	-0.0373439	-0.0456749	-0.0920152	0.415762	6.32516e-11	0.901495	FALSE
Adipose_Visceral_Omentum_chr6_31306250_B2_ENSG00000204388.6	8	-0.0243698	0.0409618	0.551883	-0.00293858	-0.0292958	-0.0983359	0.194323	4.85859e-08	0.927226	FALSE
Adipose_Visceral_Omentum_chr6_31306250_B2_ENSG00000204389.9	5	0.179699	0.0676286	0.00788038	0.144664	0.112921	0.156395	0.89673	1.39054e-06	0.170943	FALSE
Adipose_Visceral_Omentum_chr6_31306250_B2_ENSG00000204390.9	6	0.268943	0.0494463	5.35533e-08	0.25627	0.261566	0.222113	0.797121	4.52314e-06	8.57007e-06	TRUE
Adipose_Visceral_Omentum_chr6_31306250_B2_ENSG00000204392.10	10	-0.0937596	0.0567596	0.0985604	-0.0670203	-0.058774	-0.128148	0.714292	1.3266e-09	0.60172	FALSE
Adipose_Visceral_Omentum_chr6_31306250_B2_ENSG00000204394.12	8	-0.00710768	0.2197	0.974192	0.0865445	0.120273	-0.907118	0.054156	2.117e-06	0.996719	FALSE
Adipose_Visceral_Omentum_chr6_31306250_B2_ENSG00000204396.10	6	0.172049	0.0733283	0.0189614	0.127663	0.118947	0.600701	0.348672	2.72292e-12	0.289176	FALSE
Adipose_Visceral_Omentum_chr6_31306250_B2_ENSG00000204410.14	6	0.0367471	0.0837466	0.660814	0.0331456	0.01192	-0.0212545	0.764619	6.50888e-10	0.952382	FALSE
Adipose_Visceral_Omentum_chr6_31306250_B2_ENSG00000204420.8	6	-0.0741115	0.0566048	0.19044	-0.0760931	-0.078813	-0.203444	0.185996	1.44012e-06	0.739385	FALSE
Adipose_Visceral_Omentum_chr6_31306250_B2_ENSG00000204421.2	10	0.0200589	0.0576781	0.72801	0.00654964	-0.0397823	0.11698	0.61204	2.47767e-10	0.965168	FALSE
Adipose_Visceral_Omentum_chr6_31306250_B2_ENSG00000204427.11	4	-0.131381	0.0874294	0.132913	-0.0639953	-0.0370849	0.26518	0.097032	2.24653e-10	0.665725	FALSE
Adipose_Visceral_Omentum_chr6_31306250_B2_ENSG00000204428.12	5	-0.00191033	0.0437496	0.965171	0.00206492	0.00148696	-0.0586485	0.617548	1.73276e-35	0.995474	FALSE
Adipose_Visceral_Omentum_chr6_31306250_B2_ENSG00000204435.13	4	0.0781773	0.211708	0.711927	0.133439	0.169724	-0.0636767	0.824089	1.37215e-07	0.962821	FALSE
Adipose_Visceral_Omentum_chr6_31306250_B2_ENSG00000204438.10	8	-0.055205	0.0475104	0.245254	-0.0640549	-0.075849	-0.271379	0.217548	2.31003e-13	0.789854	FALSE
Adipose_Visceral_Omentum_chr6_31306250_B2_ENSG00000204439.3	9	0.180898	0.102281	0.0769556	-0.00380839	-0.0408886	-0.0874377	0.218887	8.42238e-10	0.550837	FALSE
Adipose_Visceral_Omentum_chr6_31306250_B2_ENSG00000204444.10	7	0.0117603	0.0573254	0.837455	0.0113407	0.0061269	0.0549566	0.767867	2.12371e-07	0.98083	FALSE
Adipose_Visceral_Omentum_chr6_31306250_B2_ENSG00000204463.12	12	-0.0379558	0.0635844	0.55055	-0.0321206	-0.0352568	0.099874	0.213372	1.55097e-32	0.926683	FALSE
Adipose_Visceral_Omentum_chr6_31306250_B2_ENSG00000204469.12	9	0.260567	0.131236	0.0470897	0.141685	0.0875595	-0.187009	0.141305	3.60465e-09	0.452678	FALSE
Adipose_Visceral_Omentum_chr6_31306250_B2_ENSG00000204472.12	5	0.102071	0.202677	0.614532	-0.0404561	0.00187836	0.0435585	0.796403	2.07919e-09	0.942025	FALSE
Adipose_Visceral_Omentum_chr6_31306250_B2_ENSG00000204475.9	7	-0.022078	0.0859371	0.797249	-0.0327129	-0.0181537	0.12172	0.459263	1.22188e-05	0.975882	FALSE
Adipose_Visceral_Omentum_chr6_31306250_B2_ENSG00000204482.10	5	-0.146111	0.112049	0.192237	-0.0547009	-0.0411418	0.27329	0.199734	7.23823e-13	0.741145	FALSE
Adipose_Visceral_Omentum_chr6_31306250_B2_ENSG00000204498.10	3	0.270546	0.363353	0.456525	0.109626	0.597582	2.34092	0.181217	1.93718e-05	0.899185	FALSE
Adipose_Visceral_Omentum_chr6_31306250_B2_ENSG00000204516.9	7	0.0165402	0.0292075	0.571191	0.0101301	0.00989719	-0.0586742	0.072636	4.99184e-49	0.932302	FALSE
Adipose_Visceral_Omentum_chr6_31306250_B2_ENSG00000204520.12	6	-0.047803	0.0166335	0.0040544	-0.0530336	-0.0524568	-0.0976535	0.117776	1.10516e-126	0.110425	FALSE
Adipose_Visceral_Omentum_chr6_31306250_B2_ENSG00000204525.16	5	0.112048	0.0308126	0.000276425	0.109635	0.108817	0.0689437	0.346243	1.72726e-61	0.015192	TRUE
Adipose_Visceral_Omentum_chr6_31306250_B2_ENSG00000204528.3	5	-0.0234079	0.0172322	0.174343	-0.0245952	-0.0210832	-0.00991659	0.548927	6.95777e-79	0.723223	FALSE
Adipose_Visceral_Omentum_chr6_31306250_B2_ENSG00000204531.17	5	0.0427289	0.0172724	0.0133673	0.0450776	0.0456709	0.121591	0.0855202	3.09036e-60	0.236427	FALSE
Adipose_Visceral_Omentum_chr6_31306250_B2_ENSG00000204536.13	5	0.05331	0.0559465	0.340654	0.079531	0.0948857	0.199406	0.194838	1.00583e-86	0.849492	FALSE
Adipose_Visceral_Omentum_chr6_31306250_B2_ENSG00000204538.3	4	-0.0342514	0.0232482	0.140673	-0.0263006	-0.0264919	-0.0161035	0.709946	1.73556e-76	0.678479	FALSE
Adipose_Visceral_Omentum_chr6_31306250_B2_ENSG00000204540.10	7	-0.0172739	0.0238158	0.468261	-0.0258383	-0.0288327	-0.0537405	0.433501	3.75162e-142	0.903294	FALSE
Adipose_Visceral_Omentum_chr6_31306250_B2_ENSG00000204544.5	4	0.00808023	0.0717759	0.910367	0.0312227	0.03084	0.140322	0.754151	2.90811e-06	0.989914	FALSE
Adipose_Visceral_Omentum_chr6_31306250_B2_ENSG00000204560.9	13	0.0303422	0.0505222	0.548125	-0.00281392	0.0292955	0.0355385	0.946242	6.54142e-13	0.925916	FALSE
Adipose_Visceral_Omentum_chr6_31306250_B2_ENSG00000204564.11	15	-0.0709925	0.0671208	0.2902	-0.103969	-0.104002	-0.122533	0.660046	1.71125e-08	0.819771	FALSE
Adipose_Visceral_Omentum_chr6_31306250_B2_ENSG00000204568.11	9	-0.0265636	0.108765	0.807053	-0.121185	-0.106238	0.219003	0.219456	3.71303e-09	0.977419	FALSE
Adipose_Visceral_Omentum_chr6_31306250_B2_ENSG00000204569.9	2	-0.215308	0.118365	0.0689093					8.45175e-08	0.528196	FALSE
Adipose_Visceral_Omentum_chr6_31306250_B2_ENSG00000204574.12	8	0.255883	0.113149	0.0237308	0.175853	0.173253	0.167674	0.640563	5.58385e-06	0.32674	FALSE
Adipose_Visceral_Omentum_chr6_31306250_B2_ENSG00000204576.11	7	0.0977985	0.115006	0.395115	0.0605063	0.0328997	-0.0291351	0.765226	1.59759e-05	0.875459	FALSE
Adipose_Visceral_Omentum_chr6_31306250_B2_ENSG00000204580.13	5	0.107007	0.103257	0.300055	0.0559372	0.0597442	-0.099039	0.50426	4.93599e-07	0.824503	FALSE
Adipose_Visceral_Omentum_chr6_31306250_B2_ENSG00000204590.12	13	-0.0103415	0.0826206	0.90039	-0.100524	-0.0815977	-0.171188	0.354777	1.97277e-10	0.988554	FALSE
Adipose_Visceral_Omentum_chr6_31306250_B2_ENSG00000204592.8	4	0.00394994	0.0816005	0.961393	0.00729045	0.0065566	0.0573682	0.822945	6.7261e-07	0.995058	FALSE
Adipose_Visceral_Omentum_chr6_31306250_B2_ENSG00000204599.14	3	-0.0721198	0.0844222	0.392953	-0.0736406	-0.133156	0.145747	0.574172	0.00114594	0.874822	FALSE
Adipose_Visceral_Omentum_chr6_31306250_B2_ENSG00000206337.10	7	-0.0270403	0.0589956	0.646705	-0.0788059	-0.0907403	-4.49048e-06	0.742337	6.00508e-13	0.949029	FALSE
Adipose_Visceral_Omentum_chr6_31306250_B2_ENSG00000206344.7	5	-0.00120387	0.0345157	0.972176	0.00275181	0.00851415	0.0626222	0.579	1.74149e-29	0.996514	FALSE
Adipose_Visceral_Omentum_chr6_31306250_B2_ENSG00000213654.9	2	0.121885	0.12786	0.340453					0.00115013	0.849409	FALSE
Adipose_Visceral_Omentum_chr6_31306250_B2_ENSG00000213676.10	1	-0.0987327	0.0459453	0.0316408					1.09626e-09	0.379334	FALSE
Adipose_Visceral_Omentum_chr6_31306250_B2_ENSG00000213719.8	5	-0.16178	0.0948832	0.0881871	-0.0967057	-0.0986733	-0.117585	0.837502	3.95819e-11	0.578895	FALSE
Adipose_Visceral_Omentum_chr6_31306250_B2_ENSG00000213722.8	10	0.128256	0.0773097	0.0971179	0.210831	0.229862	0.0195209	0.673211	1.81187e-13	0.599207	FALSE
Adipose_Visceral_Omentum_chr6_31306250_B2_ENSG00000213760.10	7	0.0239386	0.0204906	0.242696	0.0221813	0.0212428	0.0507294	0.487334	2.95266e-39	0.787943	FALSE
Adipose_Visceral_Omentum_chr6_31306250_B2_ENSG00000213780.10	7	-0.0888805	0.0592961	0.133893	-0.00474715	-0.00363755	-0.0497987	0.449492	6.69816e-18	0.667712	FALSE
Adipose_Visceral_Omentum_chr6_31306250_B2_ENSG00000214894.6	9	0.0196027	0.0358126	0.584125	0.0393163	0.0478939	-0.000267516	0.814297	1.08578e-10	0.93575	FALSE
Adipose_Visceral_Omentum_chr6_31306250_B2_ENSG00000221988.12	12	-0.130788	0.0643577	0.0421323	-0.058573	-0.0647335	-0.0573503	0.5557	1.24126e-05	0.432331	FALSE
Adipose_Visceral_Omentum_chr6_31306250_B2_ENSG00000224389.8	3	-0.00444698	0.198536	0.98213	0.0496939	0.0411449	0.607853	0.646471	6.3719e-07	0.997488	FALSE
Adipose_Visceral_Omentum_chr6_31306250_B2_ENSG00000225851.1	5	-0.0224301	0.0109185	0.0399447	-0.0231593	-0.0327774	-0.0640063	0.167807	1.22301e-113	0.422205	FALSE
Adipose_Visceral_Omentum_chr6_31306250_B2_ENSG00000225914.1	9	-0.0435995	0.0482204	0.365904	-0.0383796	-0.0437954	0.00718491	0.349274	5.66512e-06	0.862221	FALSE
Adipose_Visceral_Omentum_chr6_31306250_B2_ENSG00000226979.8	6	-0.034381	0.0449212	0.444056	-0.0518568	-0.0543304	-0.0121471	0.88157	3.83863e-08	0.895077	FALSE
Adipose_Visceral_Omentum_chr6_31306250_B2_ENSG00000227507.2	5	-0.013516	0.124687	0.913679	0.0314944	0.0270985	0.165812	0.621766	1.48516e-05	0.990325	FALSE
Adipose_Visceral_Omentum_chr6_31306250_B2_ENSG00000227939.1	6	0.0530283	0.0427649	0.214978	0.0694204	0.0742454	0.209712	0.151598	1.0684e-10	0.765336	FALSE
Adipose_Visceral_Omentum_chr6_31306250_B2_ENSG00000228022.5	6	-0.0300559	0.0255395	0.23926	-0.0212517	-0.0221021	0.0214138	0.535678	8.90956e-10	0.784762	FALSE
Adipose_Visceral_Omentum_chr6_31306250_B2_ENSG00000228727.8	7	0.00747741	0.0811524	0.926587	-0.00457107	-0.0205061	-0.0626901	0.614919	1.08018e-09	0.991548	FALSE
Adipose_Visceral_Omentum_chr6_31306250_B2_ENSG00000228789.6	6	-0.00204006	0.0429298	0.962098	-0.0112284	-0.0220757	0.00697549	0.914091	6.94266e-71	0.995197	FALSE
Adipose_Visceral_Omentum_chr6_31306250_B2_ENSG00000231074.8	3	0.0697033	0.0873265	0.424759	0.0987597	0.10434	0.703318	0.452714	0.00167725	0.887032	FALSE
Adipose_Visceral_Omentum_chr6_31306250_B2_ENSG00000231852.6	12	-0.00574051	0.0472743	0.903351	-0.0556971	-0.0389137	0.0599537	0.536059	1.18015e-19	0.989028	FALSE
Adipose_Visceral_Omentum_chr6_31306250_B2_ENSG00000232810.3	7	-0.0488322	0.0647846	0.450992	-0.113124	-0.0632969	-0.163583	0.32153	3.24457e-07	0.897392	FALSE
Adipose_Visceral_Omentum_chr6_31306250_B2_ENSG00000234745.10	4	0.0995756	0.0353083	0.00479969	0.0889809	0.140818	0.192327	0.541066	2.46157e-23	0.12453	FALSE
Adipose_Visceral_Omentum_chr6_31306250_B2_ENSG00000235781.1	12	-0.0226635	0.0494479	0.646715	0.00375672	0.00165715	0.0247192	0.649324	2.92163e-08	0.949029	FALSE
Adipose_Visceral_Omentum_chr6_31306250_B2_ENSG00000236603.2	12	0.0653368	0.0569809	0.251529	0.0540511	0.0459353	-0.00883321	0.436657	1.25058e-07	0.794014	FALSE
Adipose_Visceral_Omentum_chr6_31306250_B2_ENSG00000240053.8	4	0.00147473	0.0576059	0.979576	-0.0249557	-0.0351655	-0.116022	0.348102	7.8111e-37	0.997172	FALSE
Adipose_Visceral_Omentum_chr6_31306250_B2_ENSG00000241370.5	3	0.0789651	0.201164	0.694658	0.212843	0.259305	0.611864	0.263254	0.0137355	0.959815	FALSE
Adipose_Visceral_Omentum_chr6_31306250_B2_ENSG00000241404.6	12	-0.0815771	0.128268	0.524783	-0.0940067	-0.134279	0.25354	0.251926	9.30467e-06	0.920193	FALSE
Adipose_Visceral_Omentum_chr6_31306250_B2_ENSG00000243649.8	8	0.259225	0.145546	0.0749032	0.286082	0.279325	-0.222947	0.38954	1.73643e-07	0.545401	FALSE
Adipose_Visceral_Omentum_chr6_31306250_B2_ENSG00000244731.7	11	-0.0418617	0.032233	0.194039	-0.0320318	-0.0354813	0.0225338	0.278262	8.71823e-50	0.743204	FALSE
Adipose_Visceral_Omentum_chr6_31306250_B2_ENSG00000248290.1	4	-0.0479231	0.0382377	0.210098	-0.0219422	-0.0206976	0.0705509	0.434116	3.58111e-15	0.760001	FALSE
Adipose_Visceral_Omentum_chr6_31306250_B2_ENSG00000250535.1	11	0.0183234	0.017645	0.299061	0.0150742	0.0139625	-0.000429146	0.348207	2.07427e-29	0.824269	FALSE
Adipose_Visceral_Omentum_chr6_31306250_B2_ENSG00000271581.1	5	-0.0551076	0.0273506	0.0439197	-0.043816	-0.0553948	-0.0874309	0.617356	5.08428e-30	0.439858	FALSE
Adipose_Visceral_Omentum_chr6_31306250_B2_ENSG00000272221.1	4	-0.0167403	0.0166487	0.314654	-0.0199304	-0.0246986	-0.0289798	0.765453	2.38177e-218	0.834142	FALSE
Adipose_Visceral_Omentum_chr6_31306250_B2_ENSG00000272501.1	3	0.131425	0.0281347	2.99341e-06	0.12219	0.107215	0.0723124	0.578611	1.23542e-38	0.00031879	TRUE
Adipose_Visceral_Omentum_chr6_31306250_B2_ENSG00000272540.1	5	-0.010943	0.0536136	0.838269	-0.0468967	-0.0497789	0.255745	0.140187	4.00778e-06	0.980861	FALSE
Adipose_Visceral_Omentum_chr6_31306250_B2_ENSG00000277402.1	7	0.0134779	0.0192682	0.484246	0.014539	0.00433812	0.0329358	0.431233	3.68073e-125	0.9082	FALSE
Adipose_Visceral_Omentum_chr6_31306250_B2_ENSG00000281756.1	14	-0.0122929	0.0663677	0.853053	0.00361693	-0.0350192	0.00133198	0.909012	6.2192e-09	0.983002	FALSE
Adipose_Visceral_Omentum_chr6_32707868_A2_ENSG00000030110.12	4	0.0343074	0.133299	0.796891	0.0241265	0.257852	0.533744	0.141481	2.52217e-09	0.975865	FALSE
Adipose_Visceral_Omentum_chr6_32707868_A2_ENSG00000096433.10	2	-0.0431413	0.120674	0.720716					0.00184922	0.963826	FALSE
Adipose_Visceral_Omentum_chr6_32707868_A2_ENSG00000112473.17	6	-0.112031	0.128507	0.383322	-0.0517691	-0.0560169	-0.191321	0.901333	4.80428e-09	0.870525	FALSE
Adipose_Visceral_Omentum_chr6_32707868_A2_ENSG00000112511.17	6	-0.279951	0.310117	0.366672	-0.423554	-0.470738	-0.436516	0.876331	0.000507832	0.862333	FALSE
Adipose_Visceral_Omentum_chr6_32707868_A2_ENSG00000112514.15	10	-0.0279333	0.1017	0.783576	-0.025587	-0.0627078	-0.0526062	0.859468	6.30479e-09	0.97456	FALSE
Adipose_Visceral_Omentum_chr6_32707868_A2_ENSG00000166278.14	3	-0.0587266	0.154403	0.703688	-0.0624988	-0.0852262	0.539227	0.40193	4.2691e-06	0.961522	FALSE
Adipose_Visceral_Omentum_chr6_32707868_A2_ENSG00000168394.10	6	0.159211	0.0687853	0.0206342	0.163043	0.173553	0.473313	0.583211	2.63303e-12	0.303661	FALSE
Adipose_Visceral_Omentum_chr6_32707868_A2_ENSG00000168477.17	5	-0.0409039	0.235489	0.862103	-0.00187434	-0.00153877	0.129893	0.839068	0.00663636	0.983818	FALSE
Adipose_Visceral_Omentum_chr6_32707868_A2_ENSG00000179344.16	6	0.0486646	0.0261031	0.0622758	0.0356903	0.0363314	0.0367261	0.739084	1.35109e-291	0.508923	FALSE
Adipose_Visceral_Omentum_chr6_32707868_A2_ENSG00000196126.11	4	0.0158929	0.0502129	0.751614	0.0196277	0.0207383	0.0409297	0.815832	1.72185e-34	0.968635	FALSE
Adipose_Visceral_Omentum_chr6_32707868_A2_ENSG00000196301.3	4	-0.0426092	0.0363066	0.240558	-0.0367461	-0.034958	-0.0332588	0.905351	3.36829e-51	0.785983	FALSE
Adipose_Visceral_Omentum_chr6_32707868_A2_ENSG00000196735.11	7	0.0422022	0.0360208	0.241356	0.0425521	0.0370861	0.048472	0.917293	1.18781e-48	0.786477	FALSE
Adipose_Visceral_Omentum_chr6_32707868_A2_ENSG00000197283.14	9	0.00437645	0.137598	0.974627	-0.187779	-0.231168	-0.0101555	0.951544	2.11771e-10	0.996846	FALSE
Adipose_Visceral_Omentum_chr6_32707868_A2_ENSG00000198502.5	11	-0.0159469	0.0279062	0.567697	0.0147996	0.0159317	0.00222144	0.703251	0	0.931389	FALSE
Adipose_Visceral_Omentum_chr6_32707868_A2_ENSG00000204209.11	4	-0.026525	0.0864086	0.758865	0.0192101	0.0182557	0.102519	0.531647	4.18687e-08	0.970318	FALSE
Adipose_Visceral_Omentum_chr6_32707868_A2_ENSG00000204220.11	8	-0.0328322	0.125855	0.79419	-0.00818988	-0.0116815	-0.17197	0.368423	2.55178e-09	0.97558	FALSE
Adipose_Visceral_Omentum_chr6_32707868_A2_ENSG00000204227.4	9	9.50113e-05	0.0972336	0.99922	-0.0239478	-0.0112036	0.275037	0.392748	1.11571e-12	0.999952	FALSE
Adipose_Visceral_Omentum_chr6_32707868_A2_ENSG00000204228.3	6	-0.104266	0.113099	0.356577	-0.0632968	-0.0679088	-0.349692	0.400709	2.65981e-17	0.857336	FALSE
Adipose_Visceral_Omentum_chr6_32707868_A2_ENSG00000204231.10	6	0.0179533	0.142506	0.899746	0.0187906	0.0554458	0.365642	0.187293	1.63326e-11	0.988455	FALSE
Adipose_Visceral_Omentum_chr6_32707868_A2_ENSG00000204248.10	14	-0.169366	0.0748001	0.0235591	-0.0650485	-0.0826776	-0.0213629	0.180688	3.94907e-13	0.325626	FALSE
Adipose_Visceral_Omentum_chr6_32707868_A2_ENSG00000204252.13	6	-0.0545259	0.0685836	0.426597	-0.100666	-0.0911862	-0.0335348	0.850583	9.5358e-08	0.887734	FALSE
Adipose_Visceral_Omentum_chr6_32707868_A2_ENSG00000204256.12	8	0.0680186	0.137841	0.621689	0.0451016	0.0885192	0.442404	0.183315	4.73562e-11	0.943421	FALSE
Adipose_Visceral_Omentum_chr6_32707868_A2_ENSG00000204257.14	7	0.0295345	0.0532734	0.579309	-0.00854079	-0.00795996	-0.0666994	0.462136	4.47144e-11	0.934647	FALSE
Adipose_Visceral_Omentum_chr6_32707868_A2_ENSG00000204261.8	12	0.0718916	0.0939811	0.444297	0.070964	0.103477	0.254822	0.333584	7.21352e-12	0.895077	FALSE
Adipose_Visceral_Omentum_chr6_32707868_A2_ENSG00000204264.8	13	0.0338013	0.0766178	0.659092	0.0313329	0.040907	0.202007	0.148745	1.37652e-12	0.951835	FALSE
Adipose_Visceral_Omentum_chr6_32707868_A2_ENSG00000204267.13	8	-0.017053	0.0577354	0.767716	-0.0552375	-0.063456	-0.051609	0.715314	4.66634e-22	0.971858	FALSE
Adipose_Visceral_Omentum_chr6_32707868_A2_ENSG00000204287.13	7	0.105567	0.0671357	0.115847	0.122406	0.108021	0.211819	0.450082	1.17395e-12	0.636769	FALSE
Adipose_Visceral_Omentum_chr6_32707868_A2_ENSG00000204301.6	4	0.0393817	0.0557784	0.480164	0.0418464	0.0483958	0.101343	0.631819	1.88907e-88	0.907	FALSE
Adipose_Visceral_Omentum_chr6_32707868_A2_ENSG00000204304.11	9	0.0998963	0.147185	0.497319	0.0845239	0.0957545	0.204922	0.800172	1.21385e-12	0.911845	FALSE
Adipose_Visceral_Omentum_chr6_32707868_A2_ENSG00000204305.13	4	-0.0723285	0.123947	0.559527	-0.0624629	-0.0670058	0.0951271	0.690698	1.41754e-12	0.929187	FALSE
Adipose_Visceral_Omentum_chr6_32707868_A2_ENSG00000204308.7	4	-0.286159	0.139332	0.0399951	-0.201792	-0.199181	0.225273	0.565016	1.05453e-05	0.422349	FALSE
Adipose_Visceral_Omentum_chr6_32707868_A2_ENSG00000204310.12	5	-0.0496076	0.0886057	0.575569	-0.0363949	-0.0123124	0.0628607	0.663512	5.65975e-07	0.933613	FALSE
Adipose_Visceral_Omentum_chr6_32707868_A2_ENSG00000204314.10	6	-0.188686	0.0689884	0.00623744	-0.18215	-0.17984	0.115204	0.207423	1.32884e-13	0.147061	FALSE
Adipose_Visceral_Omentum_chr6_32707868_A2_ENSG00000204315.3	4	0.0861811	0.116689	0.460176	0.0652151	0.0600839	0.0291393	0.792428	4.93689e-05	0.900178	FALSE
Adipose_Visceral_Omentum_chr6_32707868_A2_ENSG00000204338.8	8	-0.140316	0.0645016	0.0296016	-0.103284	-0.103426	0.0165052	0.225022	5.95156e-17	0.366764	FALSE
Adipose_Visceral_Omentum_chr6_32707868_A2_ENSG00000204344.14	7	-0.130038	0.0752787	0.0840927	-0.127391	-0.115206	-0.1121	0.909393	6.68436e-13	0.568059	FALSE
Adipose_Visceral_Omentum_chr6_32707868_A2_ENSG00000204348.9	7	-0.264904	0.0939737	0.0048186	-0.172283	-0.152551	-0.819025	0.194951	3.52412e-06	0.124848	FALSE
Adipose_Visceral_Omentum_chr6_32707868_A2_ENSG00000204351.11	9	-0.0435255	0.0444369	0.327338	-0.0635611	-0.0515856	-0.075955	0.71926	1.31907e-12	0.841807	FALSE
Adipose_Visceral_Omentum_chr6_32707868_A2_ENSG00000204356.13	5	0.221439	0.155069	0.153291	0.199257	0.151018	0.452516	0.583864	2.45961e-06	0.696715	FALSE
Adipose_Visceral_Omentum_chr6_32707868_A2_ENSG00000204366.3	7	-0.289026	0.177335	0.103137	-0.268649	-0.207131	-0.51818	0.539003	0.000148306	0.611654	FALSE
Adipose_Visceral_Omentum_chr6_32707868_A2_ENSG00000204371.11	6	-0.106474	0.13799	0.44035	-0.115366	-0.168758	0.437889	0.282476	4.3065e-06	0.893187	FALSE
Adipose_Visceral_Omentum_chr6_32707868_A2_ENSG00000204385.10	3	-0.135324	0.0773735	0.0802969	-0.0930782	-0.0744865	-0.200854	0.899918	8.21191e-06	0.558805	FALSE
Adipose_Visceral_Omentum_chr6_32707868_A2_ENSG00000204386.10	3	0.0257762	0.0892542	0.772738	0.0182873	0.0178737	-0.00995141	0.841618	2.19774e-06	0.973016	FALSE
Adipose_Visceral_Omentum_chr6_32707868_A2_ENSG00000204387.12	3	-0.0457285	0.133556	0.732056	-0.107674	-0.132709	0.141106	0.83351	0.000512967	0.966004	FALSE
Adipose_Visceral_Omentum_chr6_32707868_A2_ENSG00000204388.6	5	0.055231	0.0992777	0.577986	-0.019053	-0.0361345	-0.0705286	0.762701	2.23945e-06	0.934359	FALSE
Adipose_Visceral_Omentum_chr6_32707868_A2_ENSG00000204389.9	8	0.0909688	0.146394	0.534339	0.058449	0.0921054	0.0766186	0.969631	4.04874e-05	0.922685	FALSE
Adipose_Visceral_Omentum_chr6_32707868_A2_ENSG00000204390.9	2	-0.0768882	0.150732	0.609983					0.00248779	0.940899	FALSE
Adipose_Visceral_Omentum_chr6_32707868_A2_ENSG00000204392.10	3	-0.140109	0.145529	0.335669	-0.199064	-0.222756	-0.164864	0.951228	0.000551502	0.846648	FALSE
Adipose_Visceral_Omentum_chr6_32707868_A2_ENSG00000204394.12	6	-0.231061	0.307592	0.452538	-0.26772	-0.260813	-0.151406	0.89517	0.000713247	0.897824	FALSE
Adipose_Visceral_Omentum_chr6_32707868_A2_ENSG00000204396.10	6	0.0578577	0.0815136	0.477833	0.0227128	0.0270409	-0.00656494	0.614593	2.83616e-06	0.906186	FALSE
Adipose_Visceral_Omentum_chr6_32707868_A2_ENSG00000204410.14	6	-0.0381796	0.264574	0.885259	-0.175365	-0.231421	-0.290441	0.726775	0.000185808	0.98639	FALSE
Adipose_Visceral_Omentum_chr6_32707868_A2_ENSG00000204420.8	2	0.0784517	0.149897	0.600717					0.00946341	0.938922	FALSE
Adipose_Visceral_Omentum_chr6_32707868_A2_ENSG00000204421.2	5	-0.0261817	0.0745243	0.72535	-0.0491676	-0.0682301	-0.335395	0.230611	0.000113616	0.964713	FALSE
Adipose_Visceral_Omentum_chr6_32707868_A2_ENSG00000213654.9	15	0.0199758	0.147924	0.892579	0.0635529	0.0646175	0.49336	0.0815013	1.14192e-09	0.987528	FALSE
Adipose_Visceral_Omentum_chr6_32707868_A2_ENSG00000213676.10	4	-0.187719	0.129308	0.146578	-0.0916318	-0.0944509	0.153103	0.0750666	3.87789e-11	0.688524	FALSE
Adipose_Visceral_Omentum_chr6_32707868_A2_ENSG00000213719.8	5	-0.125362	0.227593	0.581761	-0.280978	-0.320136	-0.304632	0.73765	1.84317e-08	0.935153	FALSE
Adipose_Visceral_Omentum_chr6_32707868_A2_ENSG00000213722.8	3	-0.226163	0.543071	0.677079	-0.486818	-0.549246	-0.362324	0.957859	0.0021616	0.956062	FALSE
Adipose_Visceral_Omentum_chr6_32707868_A2_ENSG00000221988.12	4	0.206167	0.0870817	0.0179081	0.203177	0.200297	0.222592	0.962687	5.6333e-06	0.280373	FALSE
Adipose_Visceral_Omentum_chr6_32707868_A2_ENSG00000223501.8	14	-0.117278	0.0906619	0.195812	-0.182005	-0.146501	-0.177415	0.695357	3.21839e-11	0.745152	FALSE
Adipose_Visceral_Omentum_chr6_32707868_A2_ENSG00000223534.1	6	0.0799104	0.0314922	0.0111658	0.0740713	0.0763144	0.0962035	0.686204	1.94341e-66	0.211748	FALSE
Adipose_Visceral_Omentum_chr6_32707868_A2_ENSG00000223865.10	6	0.199597	0.0879438	0.023232	0.248884	0.233789	0.229319	0.833074	9.26106e-09	0.322997	FALSE
Adipose_Visceral_Omentum_chr6_32707868_A2_ENSG00000224389.8	6	0.039604	0.0892848	0.657354	0.0513989	0.0497362	-0.0727194	0.554825	4.16045e-10	0.951394	FALSE
Adipose_Visceral_Omentum_chr6_32707868_A2_ENSG00000224557.7	6	0.0427238	0.0222322	0.0546428	0.0430155	0.0426472	0.0443006	0.966488	2.88761e-118	0.483091	FALSE
Adipose_Visceral_Omentum_chr6_32707868_A2_ENSG00000224796.1	5	-0.0282885	0.03102	0.361798	-0.0492042	-0.0445585	-0.0762562	0.40775	8.38396e-32	0.860025	FALSE
Adipose_Visceral_Omentum_chr6_32707868_A2_ENSG00000225914.1	8	-0.10002	0.0610798	0.101518	-0.0322134	-0.0143407	-0.251681	0.560243	2.7968e-07	0.607802	FALSE
Adipose_Visceral_Omentum_chr6_32707868_A2_ENSG00000227057.9	8	-0.0124501	0.115	0.913788	0.0618415	0.0447209	0.131997	0.3741	4.94195e-12	0.990326	FALSE
Adipose_Visceral_Omentum_chr6_32707868_A2_ENSG00000228727.8	3	-0.209106	0.205503	0.3089	-0.0794295	-0.0301625	0.34924	0.232261	0.000616222	0.830486	FALSE
Adipose_Visceral_Omentum_chr6_32707868_A2_ENSG00000228962.1	4	-0.0868992	0.061782	0.159562	-0.0840916	-0.0814234	-0.00521677	0.693869	3.40684e-13	0.70469	FALSE
Adipose_Visceral_Omentum_chr6_32707868_A2_ENSG00000229391.7	7	-0.00652067	0.0167467	0.697003	-0.00897107	0.00393993	0.0234387	0.237461	4.96409e-212	0.960209	FALSE
Adipose_Visceral_Omentum_chr6_32707868_A2_ENSG00000231389.7	7	0.0047504	0.0574677	0.93412	-0.00973815	-0.0226392	-0.00683659	0.887246	4.68151e-14	0.992593	FALSE
Adipose_Visceral_Omentum_chr6_32707868_A2_ENSG00000231500.6	6	0.0439909	0.0781516	0.573509	0.0674538	0.0677363	0.119072	0.314603	1.43598e-37	0.932893	FALSE
Adipose_Visceral_Omentum_chr6_32707868_A2_ENSG00000231852.6	8	-0.0504027	0.0843077	0.549946	-0.035649	-0.0335092	0.0793475	0.46742	2.33881e-13	0.926494	FALSE
Adipose_Visceral_Omentum_chr6_32707868_A2_ENSG00000231925.11	6	-0.0254689	0.0836048	0.760644	0.067787	0.0595967	-0.167502	0.444217	2.81673e-10	0.970584	FALSE
Adipose_Visceral_Omentum_chr6_32707868_A2_ENSG00000232629.8	7	-0.0319339	0.0203408	0.116429	-0.0341745	-0.0231885	-0.0171791	0.650265	2.01836e-180	0.637643	FALSE
Adipose_Visceral_Omentum_chr6_32707868_A2_ENSG00000232940.5	6	-0.0169543	0.0418334	0.68527	-0.033302	-0.0433643	-0.0127482	0.950957	1.10711e-08	0.957863	FALSE
Adipose_Visceral_Omentum_chr6_32707868_A2_ENSG00000234515.1	8	0.112433	0.0595498	0.0590183	0.0790332	0.0721057	-0.0503552	0.146294	3.39768e-09	0.498349	FALSE
Adipose_Visceral_Omentum_chr6_32707868_A2_ENSG00000235863.3	6	-0.274199	0.0882601	0.00189177	-0.247205	-0.247474	-0.306295	0.790241	2.8306e-08	0.0651444	FALSE
Adipose_Visceral_Omentum_chr6_32707868_A2_ENSG00000236104.2	15	-0.055524	0.0829221	0.503118	-0.02228	-0.00799992	-0.112526	0.601992	8.95705e-17	0.913468	FALSE
Adipose_Visceral_Omentum_chr6_32707868_A2_ENSG00000237441.9	7	-0.0326885	0.249131	0.895609	-0.0112171	-0.0158806	0.724257	0.187365	7.59389e-08	0.988008	FALSE
Adipose_Visceral_Omentum_chr6_32707868_A2_ENSG00000237541.3	10	-0.0180966	0.0149025	0.22462	-0.0131625	-0.0126558	0.0191107	0.204506	2.86174e-232	0.773734	FALSE
Adipose_Visceral_Omentum_chr6_32707868_A2_ENSG00000237649.7	4	0.12953	0.0732916	0.077173	0.0848365	0.0867017	0.068907	0.836722	6.72451e-06	0.55112	FALSE
Adipose_Visceral_Omentum_chr6_32707868_A2_ENSG00000240065.7	9	0.00162268	0.0818515	0.984183	-0.023023	-0.0192381	-0.131033	0.466181	4.85206e-30	0.997977	FALSE
Adipose_Visceral_Omentum_chr6_32707868_A2_ENSG00000241106.6	6	0.00886549	0.0338162	0.793193	0.00847523	0.011948	0.0209903	0.739742	6.48717e-97	0.975547	FALSE
Adipose_Visceral_Omentum_chr6_32707868_A2_ENSG00000241404.6	4	0.221094	0.165777	0.182306	0.114898	0.104505	-0.00546637	0.717389	9.8004e-07	0.731786	FALSE
Adipose_Visceral_Omentum_chr6_32707868_A2_ENSG00000242574.8	8	-0.120429	0.137622	0.381537	-0.0113334	-0.0166368	0.222056	0.0473012	1.7874e-07	0.869483	FALSE
Adipose_Visceral_Omentum_chr6_32707868_A2_ENSG00000243649.8	13	0.300145	0.15602	0.0543846	0.275142	0.266521	0.163745	0.635292	2.14648e-06	0.482196	FALSE
Adipose_Visceral_Omentum_chr6_32707868_A2_ENSG00000244731.7	6	-0.0639906	0.0655849	0.329218	-0.0728462	-0.0758131	-0.109224	0.714804	1.97903e-34	0.843126	FALSE
Adipose_Visceral_Omentum_chr6_32707868_A2_ENSG00000248290.1	8	-0.0520429	0.0428081	0.224089	-0.0676398	-0.0644428	-0.0304404	0.860911	7.74621e-24	0.773375	FALSE
Adipose_Visceral_Omentum_chr6_32707868_A2_ENSG00000250535.1	13	0.0269154	0.030129	0.371675	0.0373072	0.0507415	0.0906617	0.0275137	3.04902e-35	0.865235	FALSE
Adipose_Visceral_Omentum_chr6_32707868_A2_ENSG00000272217.1	8	0.0415849	0.0431475	0.335153	0.0684281	0.0602632	0.250608	0.223539	6.64235e-11	0.846349	FALSE
Adipose_Visceral_Omentum_chr6_32707868_A2_ENSG00000281756.1	6	-0.0496393	0.0996736	0.618471	-0.059892	-0.0661645	-0.196309	0.249297	3.79795e-06	0.942792	FALSE
Adipose_Visceral_Omentum_chr6_32707868_B2_ENSG00000030110.12	5	0.0439502	0.0588422	0.455114	0.0610485	0.077398	0.273625	0.167595	1.24923e-09	0.898784	FALSE
Adipose_Visceral_Omentum_chr6_32707868_B2_ENSG00000096433.10	2	-0.0832645	0.106559	0.43457					0.00196987	0.890771	FALSE
Adipose_Visceral_Omentum_chr6_32707868_B2_ENSG00000112473.17	6	-0.0430086	0.0932795	0.644747	0.0338479	0.0396752	0.0635863	0.810241	4.32264e-09	0.948608	FALSE
Adipose_Visceral_Omentum_chr6_32707868_B2_ENSG00000112511.17	6	-0.251118	0.143932	0.0810378	-0.211129	-0.105662	-0.141051	0.804782	0.000431433	0.560244	FALSE
Adipose_Visceral_Omentum_chr6_32707868_B2_ENSG00000112514.15	8	0.035034	0.126921	0.782525	-0.0146172	-0.0257506	0.215357	0.442552	5.67184e-07	0.974456	FALSE
Adipose_Visceral_Omentum_chr6_32707868_B2_ENSG00000166278.14	3	0.0299787	0.132989	0.82165	0.0220667	0.0233863	0.587286	0.304879	4.24276e-06	0.979358	FALSE
Adipose_Visceral_Omentum_chr6_32707868_B2_ENSG00000168394.10	6	0.018581	0.0610199	0.760742	0.0154302	0.0200557	0.659813	0.229651	2.35395e-12	0.970584	FALSE
Adipose_Visceral_Omentum_chr6_32707868_B2_ENSG00000168477.17	5	-0.0819299	0.171312	0.632473	-0.0539612	-0.0523704	-0.0498757	0.958391	0.00629259	0.946038	FALSE
Adipose_Visceral_Omentum_chr6_32707868_B2_ENSG00000179344.16	6	0.00945008	0.0119324	0.42838	0.0114325	0.0118118	0.0178708	0.622606	1.61553e-291	0.88851	FALSE
Adipose_Visceral_Omentum_chr6_32707868_B2_ENSG00000196126.11	4	0.0336193	0.0316267	0.28778	0.0343091	0.0438471	0.116769	0.260974	1.68811e-34	0.818041	FALSE
Adipose_Visceral_Omentum_chr6_32707868_B2_ENSG00000196301.3	4	-0.0151407	0.0215852	0.483028	-0.0203527	-0.0219079	-0.0443414	0.500875	2.31687e-51	0.907766	FALSE
Adipose_Visceral_Omentum_chr6_32707868_B2_ENSG00000196735.11	6	-0.0151432	0.0257408	0.556335	-0.00426512	0.00760352	0.0325044	0.228682	4.50678e-50	0.928272	FALSE
Adipose_Visceral_Omentum_chr6_32707868_B2_ENSG00000197283.14	9	0.111013	0.0901649	0.218239	-0.0108211	0.021899	0.155994	0.779147	1.83264e-10	0.768084	FALSE
Adipose_Visceral_Omentum_chr6_32707868_B2_ENSG00000198502.5	13	0.0106181	0.017712	0.548849	0.0252606	0.0281309	0.00851483	0.939696	0	0.926199	FALSE
Adipose_Visceral_Omentum_chr6_32707868_B2_ENSG00000204209.11	4	-0.0107316	0.0612513	0.860918	-0.0512584	-0.0894256	0.129603	0.398589	4.34549e-08	0.983778	FALSE
Adipose_Visceral_Omentum_chr6_32707868_B2_ENSG00000204220.11	7	0.0113089	0.0765216	0.882511	-0.00734568	-0.0201124	-0.00634281	0.894613	8.80695e-11	0.986218	FALSE
Adipose_Visceral_Omentum_chr6_32707868_B2_ENSG00000204227.4	9	-0.0302285	0.0615096	0.623113	-0.0651763	-0.0510555	0.0503425	0.669791	8.90617e-13	0.943745	FALSE
Adipose_Visceral_Omentum_chr6_32707868_B2_ENSG00000204228.3	6	-0.0807724	0.0735574	0.272167	-0.0911048	-0.107513	-0.319525	0.189861	2.30605e-17	0.808044	FALSE
Adipose_Visceral_Omentum_chr6_32707868_B2_ENSG00000204231.10	6	0.0729133	0.0613671	0.234775	0.157001	0.145588	0.267089	0.0844888	1.20006e-11	0.781529	FALSE
Adipose_Visceral_Omentum_chr6_32707868_B2_ENSG00000204248.10	14	-0.0784805	0.0635184	0.216624	-0.0620204	-0.0397679	0.0756001	0.0929029	3.27825e-13	0.766807	FALSE
Adipose_Visceral_Omentum_chr6_32707868_B2_ENSG00000204252.13	6	-0.0275991	0.0485179	0.569462	-0.0142399	-0.0143757	0.0679106	0.192756	9.42525e-08	0.931906	FALSE
Adipose_Visceral_Omentum_chr6_32707868_B2_ENSG00000204256.12	8	0.00638559	0.0852229	0.940272	0.000473848	0.012748	0.186939	0.2804	3.60195e-11	0.993176	FALSE
Adipose_Visceral_Omentum_chr6_32707868_B2_ENSG00000204257.14	7	0.064904	0.0353959	0.0667045	0.0452781	0.042198	0.00981249	0.536683	4.16244e-11	0.522288	FALSE
Adipose_Visceral_Omentum_chr6_32707868_B2_ENSG00000204261.8	12	-0.0125689	0.0532669	0.813463	0.0472413	0.0459311	0.056936	0.517019	4.64072e-12	0.978358	FALSE
Adipose_Visceral_Omentum_chr6_32707868_B2_ENSG00000204264.8	13	-0.000370682	0.0521633	0.99433	0.0229143	0.0201929	0.129656	0.0858608	1.27939e-12	0.999234	FALSE
Adipose_Visceral_Omentum_chr6_32707868_B2_ENSG00000204267.13	8	0.023251	0.0377274	0.537704	0.00950651	0.00934746	0.0446674	0.743121	3.65949e-22	0.923499	FALSE
Adipose_Visceral_Omentum_chr6_32707868_B2_ENSG00000204287.13	7	0.00719724	0.0406558	0.859486	0.020825	0.0205518	0.0784185	0.425821	9.61798e-13	0.983521	FALSE
Adipose_Visceral_Omentum_chr6_32707868_B2_ENSG00000204301.6	5	0.0181797	0.0227509	0.424247	0.0167079	0.0163289	0.0143555	0.933471	1.11666e-91	0.886804	FALSE
Adipose_Visceral_Omentum_chr6_32707868_B2_ENSG00000204304.11	9	0.132797	0.0842324	0.114898	0.181057	0.178378	0.246343	0.615251	8.71221e-13	0.635509	FALSE
Adipose_Visceral_Omentum_chr6_32707868_B2_ENSG00000204305.13	4	-0.0608738	0.0909351	0.503227	-0.0416438	-0.0639506	0.103902	0.551995	1.19858e-12	0.913468	FALSE
Adipose_Visceral_Omentum_chr6_32707868_B2_ENSG00000204308.7	4	-0.236032	0.0885714	0.00770169	-0.174059	-0.140539	0.160223	0.467505	9.46987e-06	0.168458	FALSE
Adipose_Visceral_Omentum_chr6_32707868_B2_ENSG00000204310.12	4	-0.0626379	0.0598534	0.29532	-0.0523969	-0.0416807	-0.150639	0.677354	8.7266e-07	0.82191	FALSE
Adipose_Visceral_Omentum_chr6_32707868_B2_ENSG00000204314.10	7	-0.0939534	0.0624052	0.132186	-0.132217	-0.122935	-0.0206006	0.696689	1.16724e-13	0.664541	FALSE
Adipose_Visceral_Omentum_chr6_32707868_B2_ENSG00000204315.3	4	0.0373262	0.0696276	0.591901	0.0348846	0.0630158	0.0646137	0.841617	4.77138e-05	0.937228	FALSE
Adipose_Visceral_Omentum_chr6_32707868_B2_ENSG00000204338.8	9	-0.0613749	0.036766	0.0950504	-0.0609518	-0.0596729	-0.0250891	0.635626	1.23861e-17	0.594713	FALSE
Adipose_Visceral_Omentum_chr6_32707868_B2_ENSG00000204344.14	8	-0.0945265	0.0346724	0.0064053	-0.0802834	-0.0895209	-0.0955738	0.98781	3.49142e-13	0.149295	FALSE
Adipose_Visceral_Omentum_chr6_32707868_B2_ENSG00000204348.9	8	-0.170616	0.056821	0.00267607	-0.184053	-0.182876	-0.325145	0.469572	2.916e-06	0.0830546	FALSE
Adipose_Visceral_Omentum_chr6_32707868_B2_ENSG00000204351.11	10	-0.0410021	0.0287497	0.153818	-0.0231303	-0.0237936	0.0240027	0.280731	3.0093e-14	0.697089	FALSE
Adipose_Visceral_Omentum_chr6_32707868_B2_ENSG00000204356.13	5	0.0973617	0.119331	0.41456	0.0590509	0.0408497	0.320335	0.504619	2.15063e-06	0.882992	FALSE
Adipose_Visceral_Omentum_chr6_32707868_B2_ENSG00000204366.3	7	-0.11702	0.109792	0.2865	-0.185836	-0.1617	-0.477947	0.0708816	0.00012483	0.81762	FALSE
Adipose_Visceral_Omentum_chr6_32707868_B2_ENSG00000204371.11	6	-0.0866605	0.0918355	0.345348	-0.0769412	-0.0914774	-0.337831	0.424853	4.20316e-06	0.852103	FALSE
Adipose_Visceral_Omentum_chr6_32707868_B2_ENSG00000204385.10	3	-0.0434397	0.041927	0.300165	-0.0483607	0.0123522	0.0548806	0.706976	7.0953e-06	0.824579	FALSE
Adipose_Visceral_Omentum_chr6_32707868_B2_ENSG00000204386.10	3	-0.00148813	0.0564958	0.978986	-0.000215601	0.000691052	0.0151349	0.890314	2.12579e-06	0.997172	FALSE
Adipose_Visceral_Omentum_chr6_32707868_B2_ENSG00000204387.12	3	0.0490887	0.126878	0.698832	0.00318058	-0.0673144	-0.0255155	0.930815	0.000513452	0.960769	FALSE
Adipose_Visceral_Omentum_chr6_32707868_B2_ENSG00000204388.6	5	0.0478795	0.049635	0.334729	0.0143567	0.00209863	0.0539028	0.9775	1.90539e-06	0.846219	FALSE
Adipose_Visceral_Omentum_chr6_32707868_B2_ENSG00000204389.9	8	0.0392881	0.122355	0.748135	0.140977	0.0930177	-0.0306623	0.819075	3.86556e-05	0.968012	FALSE
Adipose_Visceral_Omentum_chr6_32707868_B2_ENSG00000204390.9	2	0.0300657	0.0856672	0.725619					0.00236451	0.964757	FALSE
Adipose_Visceral_Omentum_chr6_32707868_B2_ENSG00000204392.10	3	0.0623299	0.139224	0.654374	0.149146	0.190371	0.473389	0.297999	0.000568211	0.950454	FALSE
Adipose_Visceral_Omentum_chr6_32707868_B2_ENSG00000204394.12	6	-0.265766	0.195397	0.173788	-0.123985	-0.101178	-0.72322	0.164036	0.000662643	0.722701	FALSE
Adipose_Visceral_Omentum_chr6_32707868_B2_ENSG00000204396.10	6	0.112421	0.0548193	0.0402912	0.102505	0.107474	-0.0248346	0.13255	7.37418e-07	0.424111	FALSE
Adipose_Visceral_Omentum_chr6_32707868_B2_ENSG00000204410.14	6	-0.00604706	0.159314	0.969722	-0.126428	-0.099706	-0.432244	0.287379	0.000158561	0.99615	FALSE
Adipose_Visceral_Omentum_chr6_32707868_B2_ENSG00000204420.8	2	0.0963497	0.0944278	0.307561					0.00930289	0.829283	FALSE
Adipose_Visceral_Omentum_chr6_32707868_B2_ENSG00000204421.2	5	-0.0916541	0.0795388	0.24919	-0.0866009	-0.0845564	-0.449975	0.112938	0.000120221	0.793027	FALSE
Adipose_Visceral_Omentum_chr6_32707868_B2_ENSG00000213654.9	14	0.066083	0.100321	0.510077	0.0935961	0.121772	0.325804	0.0938787	1.64654e-09	0.915484	FALSE
Adipose_Visceral_Omentum_chr6_32707868_B2_ENSG00000213676.10	4	-0.0836459	0.0849869	0.325007	-0.0479062	-0.0507409	0.131847	0.119218	3.05876e-11	0.840501	FALSE
Adipose_Visceral_Omentum_chr6_32707868_B2_ENSG00000213719.8	5	-0.0321263	0.108483	0.767122	-0.114934	-0.0974147	-0.298494	0.282601	1.50263e-08	0.971754	FALSE
Adipose_Visceral_Omentum_chr6_32707868_B2_ENSG00000213722.8	3	-0.068846	0.218361	0.752545	-0.156023	-0.184038	-0.256371	0.872758	0.00187415	0.968936	FALSE
Adipose_Visceral_Omentum_chr6_32707868_B2_ENSG00000221988.12	4	0.0863931	0.0689765	0.210388	0.0550589	0.0520122	-0.0164019	0.7581	4.98289e-06	0.760572	FALSE
Adipose_Visceral_Omentum_chr6_32707868_B2_ENSG00000223501.8	15	-0.00190548	0.0715156	0.978744	-0.0516905	-0.0629948	-0.0926823	0.436298	2.71456e-11	0.997172	FALSE
Adipose_Visceral_Omentum_chr6_32707868_B2_ENSG00000223534.1	6	0.0326371	0.0185843	0.0790603	0.0317365	0.0320454	0.035067	0.927006	1.17717e-66	0.555904	FALSE
Adipose_Visceral_Omentum_chr6_32707868_B2_ENSG00000223865.10	6	0.0651243	0.0461388	0.158101	0.080387	0.0744828	0.0838687	0.792408	6.65181e-09	0.702876	FALSE
Adipose_Visceral_Omentum_chr6_32707868_B2_ENSG00000224389.8	6	0.0186507	0.0616288	0.762172	0.0335286	0.0321545	-0.0601267	0.526664	3.60142e-10	0.970907	FALSE
Adipose_Visceral_Omentum_chr6_32707868_B2_ENSG00000224557.7	6	0.0330956	0.0101482	0.00110929	0.0320706	0.0328184	0.0304107	0.871325	8.88537e-119	0.0440984	TRUE
Adipose_Visceral_Omentum_chr6_32707868_B2_ENSG00000224796.1	5	-0.0112242	0.0307666	0.715248	-0.0304411	-0.0265728	-0.0649409	0.300274	8.96439e-32	0.963059	FALSE
Adipose_Visceral_Omentum_chr6_32707868_B2_ENSG00000225914.1	8	0.0246283	0.0499331	0.621854	0.07323	0.0940384	0.138196	0.608007	2.61446e-07	0.943462	FALSE
Adipose_Visceral_Omentum_chr6_32707868_B2_ENSG00000227057.9	8	-0.00214941	0.0874619	0.980394	-0.0254546	-0.022854	0.0972714	0.423141	4.42307e-12	0.997269	FALSE
Adipose_Visceral_Omentum_chr6_32707868_B2_ENSG00000228727.8	3	0.00148414	0.126583	0.990645	0.0258196	0.141463	0.347175	0.254526	0.000538672	0.998978	FALSE
Adipose_Visceral_Omentum_chr6_32707868_B2_ENSG00000228962.1	4	-0.058303	0.0424042	0.169152	-0.0578625	-0.048983	-0.0659699	0.954647	2.76185e-13	0.715903	FALSE
Adipose_Visceral_Omentum_chr6_32707868_B2_ENSG00000229391.7	7	-0.00785953	0.00977735	0.421483	-0.0116786	-0.0113509	-0.0188386	0.488025	2.8666e-212	0.885654	FALSE
Adipose_Visceral_Omentum_chr6_32707868_B2_ENSG00000231389.7	7	-0.108498	0.0352797	0.00210252	-0.111498	-0.123781	-0.164164	0.315299	4.83378e-14	0.0702466	FALSE
Adipose_Visceral_Omentum_chr6_32707868_B2_ENSG00000231500.6	6	0.0478952	0.0418534	0.252476	0.0377412	0.0384681	0.0413576	0.878784	8.8843e-38	0.794706	FALSE
Adipose_Visceral_Omentum_chr6_32707868_B2_ENSG00000231852.6	8	0.0121913	0.0502444	0.808284	-0.0366579	-0.0514269	0.0418579	0.806372	2.07848e-14	0.977588	FALSE
Adipose_Visceral_Omentum_chr6_32707868_B2_ENSG00000231925.11	6	0.0170853	0.0516726	0.740913	0.0577967	0.0642899	-0.0692718	0.502204	2.58857e-10	0.966728	FALSE
Adipose_Visceral_Omentum_chr6_32707868_B2_ENSG00000232629.8	7	-0.0113979	0.0150696	0.449441	-0.00916631	-0.0098478	-0.00127689	0.698194	4.15393e-182	0.896662	FALSE
Adipose_Visceral_Omentum_chr6_32707868_B2_ENSG00000232940.5	6	0.00191573	0.0386527	0.960471	0.00341239	0.00871852	0.0606115	0.341563	1.15148e-08	0.994892	FALSE
Adipose_Visceral_Omentum_chr6_32707868_B2_ENSG00000234515.1	8	0.00679758	0.0436022	0.876112	-0.00430284	-0.00525313	-0.0623804	0.404761	2.63046e-09	0.985605	FALSE
Adipose_Visceral_Omentum_chr6_32707868_B2_ENSG00000235863.3	6	-0.142393	0.0600723	0.0177708	-0.129001	-0.124452	-0.0915051	0.544992	2.28055e-08	0.279379	FALSE
Adipose_Visceral_Omentum_chr6_32707868_B2_ENSG00000236104.2	15	-0.0500626	0.0563553	0.374358	-0.0127332	-0.010886	-0.0781393	0.705813	6.18773e-17	0.866556	FALSE
Adipose_Visceral_Omentum_chr6_32707868_B2_ENSG00000237441.9	7	-0.00210991	0.152523	0.988963	-0.143717	-0.112041	0.578955	0.0682583	5.93622e-08	0.998703	FALSE
Adipose_Visceral_Omentum_chr6_32707868_B2_ENSG00000237541.3	10	-0.0187988	0.0104251	0.0713531	-0.0150174	-0.0140602	-0.00231929	0.438823	2.36186e-232	0.535876	FALSE
Adipose_Visceral_Omentum_chr6_32707868_B2_ENSG00000237649.7	4	0.0216315	0.0611875	0.723692	-0.00354733	-0.00301163	-0.0632598	0.766918	6.24735e-06	0.964405	FALSE
Adipose_Visceral_Omentum_chr6_32707868_B2_ENSG00000240065.7	9	-0.00862005	0.052983	0.870759	-0.0176626	-0.0157651	-0.053257	0.69685	3.117e-30	0.985159	FALSE
Adipose_Visceral_Omentum_chr6_32707868_B2_ENSG00000241106.6	6	-0.00946106	0.020236	0.640116	-0.00997398	-0.00849319	-0.000600298	0.685373	2.92825e-97	0.947643	FALSE
Adipose_Visceral_Omentum_chr6_32707868_B2_ENSG00000241404.6	4	-0.0398883	0.0975181	0.682514	-0.026475	-0.0165856	-0.0658948	0.942747	8.54439e-07	0.957162	FALSE
Adipose_Visceral_Omentum_chr6_32707868_B2_ENSG00000242574.8	8	0.0121138	0.0570684	0.831897	0.0869621	0.0677555	-0.0642009	0.545475	1.56632e-08	0.980427	FALSE
Adipose_Visceral_Omentum_chr6_32707868_B2_ENSG00000243649.8	13	0.266381	0.0905662	0.0032685	0.290205	0.278625	0.446087	0.292702	8.45177e-07	0.0954059	FALSE
Adipose_Visceral_Omentum_chr6_32707868_B2_ENSG00000244731.7	7	-0.0403927	0.036391	0.267014	-0.0447626	-0.0477846	-0.0787457	0.565999	4.78114e-38	0.803905	FALSE
Adipose_Visceral_Omentum_chr6_32707868_B2_ENSG00000248290.1	9	-0.00927447	0.0272733	0.733814	-0.0367674	-0.00964885	0.0235648	0.665513	1.03683e-24	0.966015	FALSE
Adipose_Visceral_Omentum_chr6_32707868_B2_ENSG00000250535.1	14	0.0235746	0.0174597	0.176942	0.0359928	0.0266842	0.0533213	0.0928833	8.83085e-36	0.726186	FALSE
Adipose_Visceral_Omentum_chr6_32707868_B2_ENSG00000272217.1	9	0.0348602	0.029754	0.241351	0.0512025	0.0496621	0.0922969	0.622603	5.85341e-11	0.786477	FALSE
Adipose_Visceral_Omentum_chr6_32707868_B2_ENSG00000281756.1	6	-0.0318802	0.0745344	0.668852	-0.0326383	-0.0358464	-0.144245	0.245508	3.45348e-06	0.954368	FALSE
Adipose_Visceral_Omentum_chr6_41522644_B2_ENSG00000001167.14	7	0.0267466	0.0341946	0.434105	0.0390397	0.0386194	0.0693631	0.321028	1.61621e-14	0.890436	FALSE
Adipose_Visceral_Omentum_chr6_41522644_B2_ENSG00000048544.5	10	-0.0531237	0.0670293	0.428043	-0.0329839	-0.0292161	0.192709	0.192245	2.6179e-09	0.888396	FALSE
Adipose_Visceral_Omentum_chr6_41522644_B2_ENSG00000095970.16	8	0.0298458	0.0523669	0.568721	0.0606842	0.0652963	0.0354077	0.972307	1.50743e-10	0.931708	FALSE
Adipose_Visceral_Omentum_chr6_41522644_B2_ENSG00000096088.16	10	0.00155163	0.0342899	0.963908	0.00759271	0.0120833	-0.0023724	0.956246	8.74582e-09	0.995421	FALSE
Adipose_Visceral_Omentum_chr6_41522644_B2_ENSG00000112195.8	10	0.1306	0.0966101	0.176432	0.0185663	0.0144308	0.130062	0.99689	1.0003e-10	0.725714	FALSE
Adipose_Visceral_Omentum_chr6_41522644_B2_ENSG00000112212.11	7	-0.0598831	0.0632193	0.343522	-0.010673	0.00452692	-0.194236	0.241825	1.28889e-08	0.851336	FALSE
Adipose_Visceral_Omentum_chr6_41522644_B2_ENSG00000112559.13	12	-0.040757	0.0408877	0.31886	-0.0399155	-0.0114125	-0.00809065	0.708455	8.88048e-13	0.836864	FALSE
Adipose_Visceral_Omentum_chr6_41522644_B2_ENSG00000112561.17	7	-0.0172549	0.045218	0.702763	-0.00155962	0.00811792	0.0391129	0.604663	3.06335e-14	0.961505	FALSE
Adipose_Visceral_Omentum_chr6_41522644_B2_ENSG00000112576.12	5	0.0272238	0.0745299	0.714907	-0.0065147	-0.00477844	-0.106377	0.409229	5.07646e-12	0.963059	FALSE
Adipose_Visceral_Omentum_chr6_41522644_B2_ENSG00000112578.9	10	0.00018722	0.147961	0.99899	0.127856	0.33231	-0.489143	0.526662	3.79239e-07	0.999922	FALSE
Adipose_Visceral_Omentum_chr6_41522644_B2_ENSG00000112599.8	11	-0.00251304	0.0442613	0.954722	0.00805318	0.00598539	-0.0193067	0.892895	5.34991e-07	0.994485	FALSE
Adipose_Visceral_Omentum_chr6_41522644_B2_ENSG00000124496.12	8	0.0440265	0.0981542	0.653761	0.0993703	0.104363	0.227062	0.389063	0.000712099	0.950341	FALSE
Adipose_Visceral_Omentum_chr6_41522644_B2_ENSG00000124593.15	7	-0.00614641	0.0467681	0.895441	0.0144052	0.0179342	-0.0203692	0.881957	1.36203e-22	0.987956	FALSE
Adipose_Visceral_Omentum_chr6_41522644_B2_ENSG00000124596.16	14	0.0133216	0.0771002	0.862822	0.0952452	0.0883935	0.1229	0.579274	2.72623e-11	0.983857	FALSE
Adipose_Visceral_Omentum_chr6_41522644_B2_ENSG00000124602.9	6	-0.0206809	0.0452417	0.647585	-0.0166684	-0.0131686	0.0302939	0.622935	1.11148e-08	0.949155	FALSE
Adipose_Visceral_Omentum_chr6_41522644_B2_ENSG00000124641.15	5	-0.0306891	0.0667744	0.645808	-0.0817808	-0.104314	-0.0315859	0.99576	4.46064e-12	0.948883	FALSE
Adipose_Visceral_Omentum_chr6_41522644_B2_ENSG00000124701.5	6	0.0159784	0.0262888	0.543319	0.0159775	0.0195661	0.0101644	0.92413	5.25348e-07	0.924716	FALSE
Adipose_Visceral_Omentum_chr6_41522644_B2_ENSG00000124731.12	8	-0.00124548	0.0645541	0.984607	-0.0124138	-0.00723951	0.12279	0.385788	6.41161e-13	0.997981	FALSE
Adipose_Visceral_Omentum_chr6_41522644_B2_ENSG00000137166.14	11	0.0355201	0.057451	0.536399	0.0726895	0.0652144	-0.00667985	0.764897	2.21144e-12	0.92334	FALSE
Adipose_Visceral_Omentum_chr6_41522644_B2_ENSG00000137218.10	7	-0.0334961	0.0971847	0.730346	0.0627573	0.0575426	0.118771	0.656927	5.38668e-14	0.965703	FALSE
Adipose_Visceral_Omentum_chr6_41522644_B2_ENSG00000137413.15	12	-0.0540287	0.0778681	0.487777	-0.0491494	-0.0424285	-0.0958934	0.653841	5.64277e-09	0.909171	FALSE
Adipose_Visceral_Omentum_chr6_41522644_B2_ENSG00000161911.11	6	0.0114135	0.0307657	0.710652	0.0202972	0.0206236	-0.160978	0.35573	9.01166e-09	0.962599	FALSE
Adipose_Visceral_Omentum_chr6_41522644_B2_ENSG00000161912.17	7	0.0176713	0.016545	0.285485	0.0208988	0.0214457	0.038179	0.335234	1.36875e-78	0.816874	FALSE
Adipose_Visceral_Omentum_chr6_41522644_B2_ENSG00000164663.14	8	-0.103542	0.0356584	0.00368772	-0.129707	-0.129221	-0.175971	0.169796	2.32324e-22	0.103528	FALSE
Adipose_Visceral_Omentum_chr6_41522644_B2_ENSG00000184106.8	6	0.00262051	0.0455041	0.954077	0.0316971	0.0349686	0.00110228	0.988203	7.27977e-13	0.994358	FALSE
Adipose_Visceral_Omentum_chr6_41522644_B2_ENSG00000188056.11	6	0.0136912	0.026508	0.605511	0.0102833	0.00993434	0.00487634	0.799746	1.20953e-30	0.939946	FALSE
Adipose_Visceral_Omentum_chr6_41522644_B2_ENSG00000188112.8	12	-0.0121584	0.0892243	0.89161	0.0828479	0.0618605	0.396581	0.0744662	1.29254e-07	0.987371	FALSE
Adipose_Visceral_Omentum_chr6_41522644_B2_ENSG00000214736.7	12	0.0737681	0.0622012	0.235638	0.0949442	0.0979071	0.00854261	0.608041	9.14477e-13	0.782173	FALSE
Adipose_Visceral_Omentum_chr6_41522644_B2_ENSG00000218809.1	15	-0.0019896	0.0375642	0.95776	-0.0275791	-0.0296718	-0.0716372	0.389072	1.21603e-16	0.994707	FALSE
Adipose_Visceral_Omentum_chr6_41522644_B2_ENSG00000234753.5	9	0.0166245	0.0340122	0.624997	0.0385605	0.0336606	0.026218	0.901654	9.51622e-14	0.944163	FALSE
Adipose_Visceral_Omentum_chr6_41522644_B2_ENSG00000261068.2	4	-0.117724	0.0697846	0.0916111	-0.112201	-0.110222	0.0881064	0.189266	0.000130505	0.586556	FALSE
Adipose_Visceral_Omentum_chr6_41522644_B2_ENSG00000278224.5	9	-0.0134666	0.0365858	0.712811	0.0166654	0.0120334	0.182834	0.0582819	3.67096e-16	0.96289	FALSE
Adipose_Visceral_Omentum_chr6_468381_A2_ENSG00000112679.14	12	-0.0885997	0.0888706	0.318788	-0.104643	-0.0312889	-0.197926	0.376414	4.76454e-08	0.836835	FALSE
Adipose_Visceral_Omentum_chr6_468381_A2_ENSG00000112685.13	8	0.0477874	0.0379124	0.207501	0.0280301	0.0180101	0.0568231	0.857135	7.17394e-46	0.756961	FALSE
Adipose_Visceral_Omentum_chr6_468381_A2_ENSG00000137265.14	6	0.0630272	0.0553738	0.255031	0.0870982	0.105836	0.118268	0.573337	7.10069e-12	0.795603	FALSE
Adipose_Visceral_Omentum_chr6_468381_A2_ENSG00000137273.3	12	-0.0241309	0.0557866	0.665337	-0.0343708	-0.0414078	-0.0947774	0.417401	2.2968e-07	0.953743	FALSE
Adipose_Visceral_Omentum_chr6_468381_A2_ENSG00000164379.6	10	0.0605092	0.0634834	0.340514	-0.00820814	-0.017246	0.0376646	0.880713	6.20565e-05	0.84944	FALSE
Adipose_Visceral_Omentum_chr6_468381_A2_ENSG00000188996.4	13	0.0753892	0.0400895	0.0600367	0.116587	0.122198	0.132483	0.568691	2.71356e-12	0.501455	FALSE
Adipose_Visceral_Omentum_chr6_468381_A2_ENSG00000230433.1	8	-0.0113031	0.0684848	0.868908	-0.0559997	-0.0598519	-0.137228	0.415767	2.63954e-11	0.984912	FALSE
Adipose_Visceral_Omentum_chr6_468381_A2_ENSG00000272463.1	9	-0.00282219	0.0204039	0.889991	0.00164763	0.00183685	0.00506306	0.85952	3.31548e-107	0.987264	FALSE
Adipose_Visceral_Omentum_chr7_100032719_A2_ENSG00000021461.16	14	0.0670057	0.0379211	0.0772317	0.0647638	0.0587664	0.0547516	0.896592	2.32536e-10	0.551293	FALSE
Adipose_Visceral_Omentum_chr7_100032719_A2_ENSG00000066923.17	4	-0.22406	0.110853	0.0432557	-0.216081	-0.210207	0.149836	0.329127	1.98431e-07	0.437129	FALSE
Adipose_Visceral_Omentum_chr7_100032719_A2_ENSG00000077454.15	10	-0.0244819	0.0827167	0.767251	-0.0421108	-0.0379227	-0.0802604	0.677477	1.86358e-12	0.97179	FALSE
Adipose_Visceral_Omentum_chr7_100032719_A2_ENSG00000078319.9	5	-0.247174	0.142658	0.0831604	-0.151791	-0.169221	0.175328	0.541529	0.000374724	0.566055	FALSE
Adipose_Visceral_Omentum_chr7_100032719_A2_ENSG00000078487.17	7	0.0563701	0.171166	0.741907	0.161501	0.163075	0.66136	0.0772439	1.95652e-10	0.966758	FALSE
Adipose_Visceral_Omentum_chr7_100032719_A2_ENSG00000085514.15	5	-0.0138355	0.0522687	0.79124	-0.00985393	-0.0133811	0.0839466	0.602142	5.02757e-72	0.975289	FALSE
Adipose_Visceral_Omentum_chr7_100032719_A2_ENSG00000087077.13	12	0.231249	0.230853	0.316481	-0.170233	-0.351299	0.281391	0.891337	2.30729e-06	0.835166	FALSE
Adipose_Visceral_Omentum_chr7_100032719_A2_ENSG00000087085.13	11	-0.131249	0.0923618	0.155309	-0.17738	-0.131232	-0.2743	0.294858	7.03561e-06	0.699221	FALSE
Adipose_Visceral_Omentum_chr7_100032719_A2_ENSG00000087087.18	13	0.0145848	0.171439	0.932204	-0.0998956	-0.103401	-0.579605	0.0159786	1.0603e-07	0.992087	FALSE
Adipose_Visceral_Omentum_chr7_100032719_A2_ENSG00000106244.12	9	-0.154346	0.215343	0.473532	-0.158882	-0.116556	0.843746	0.121284	1.11059e-07	0.904992	FALSE
Adipose_Visceral_Omentum_chr7_100032719_A2_ENSG00000106245.10	17	0.122839	0.0866529	0.156307	0.12553	0.126573	0.206098	0.586725	1.40511e-12	0.700679	FALSE
Adipose_Visceral_Omentum_chr7_100032719_A2_ENSG00000106246.17	14	-0.0394883	0.109586	0.718592	0.0954619	0.055304	0.568946	0.00656451	5.01985e-08	0.963635	FALSE
Adipose_Visceral_Omentum_chr7_100032719_A2_ENSG00000106258.13	7	-0.0475992	0.055412	0.390338	-8.67821e-05	-0.0208695	0.0887551	0.273172	4.73285e-10	0.874127	FALSE
Adipose_Visceral_Omentum_chr7_100032719_A2_ENSG00000106261.16	3	-0.418742	0.245704	0.0883334	-0.353422	-0.581091	-1.42151	0.158437	2.61071e-09	0.579047	FALSE
Adipose_Visceral_Omentum_chr7_100032719_A2_ENSG00000106290.14	1	0.174208	0.210057	0.406912					5.02088e-20	0.879962	FALSE
Adipose_Visceral_Omentum_chr7_100032719_A2_ENSG00000106327.12	7	0.353559	0.0778085	5.5208e-06	0.302727	0.345332	0.336344	0.94444	0.000244901	0.000548753	TRUE
Adipose_Visceral_Omentum_chr7_100032719_A2_ENSG00000106330.11	13	0.215888	0.164507	0.189406	0.231881	0.248571	0.233058	0.956477	8.92766e-07	0.738359	FALSE
Adipose_Visceral_Omentum_chr7_100032719_A2_ENSG00000106333.12	8	0.425747	0.212368	0.0449883	0.191462	0.1252	-0.646547	0.0287305	3.15257e-06	0.444104	FALSE
Adipose_Visceral_Omentum_chr7_100032719_A2_ENSG00000106336.12	7	0.264616	0.148418	0.0746018	0.00106877	-0.0122035	0.213066	0.915429	0.000645068	0.544805	FALSE
Adipose_Visceral_Omentum_chr7_100032719_A2_ENSG00000106351.12	9	0.175223	0.145627	0.228889	0.117993	0.120301	-0.023931	0.489618	3.91748e-06	0.776619	FALSE
Adipose_Visceral_Omentum_chr7_100032719_A2_ENSG00000121716.20	5	0.0363372	0.0604734	0.547921	0.0437973	0.0375257	0.0409196	0.968346	1.8965e-269	0.925869	FALSE
Adipose_Visceral_Omentum_chr7_100032719_A2_ENSG00000130427.2	5	0.0822265	0.0613958	0.180478	0.150852	0.165609	0.3519	0.122195	3.22016e-08	0.729889	FALSE
Adipose_Visceral_Omentum_chr7_100032719_A2_ENSG00000130429.12	7	0.449158	0.226937	0.0477917	0.412668	0.432059	1.13528	0.108032	0.000194677	0.455177	FALSE
Adipose_Visceral_Omentum_chr7_100032719_A2_ENSG00000146826.16	11	0.0999801	0.246929	0.685556	0.267825	0.079237	-0.0435978	0.878625	7.57379e-05	0.957918	FALSE
Adipose_Visceral_Omentum_chr7_100032719_A2_ENSG00000146828.17	14	0.207992	0.206574	0.314	0.329734	0.322273	0.0946883	0.739243	0.000376151	0.83387	FALSE
Adipose_Visceral_Omentum_chr7_100032719_A2_ENSG00000146830.9	6	0.295469	0.146922	0.044319	0.114938	0.0892032	-0.342428	0.0536031	2.68466e-10	0.441335	FALSE
Adipose_Visceral_Omentum_chr7_100032719_A2_ENSG00000146833.15	6	-0.0683666	0.0253095	0.00690858	-0.06382	-0.0645512	-0.00731905	0.526375	1.07747e-142	0.157057	FALSE
Adipose_Visceral_Omentum_chr7_100032719_A2_ENSG00000146834.13	13	0.0255515	0.175106	0.883985	0.00860299	0.0878203	0.313621	0.331903	1.51519e-07	0.986381	FALSE
Adipose_Visceral_Omentum_chr7_100032719_A2_ENSG00000160813.6	4	0.076574	0.332843	0.818045	-0.106111	-0.445831	1.56855	0.325247	7.35254e-05	0.978682	FALSE
Adipose_Visceral_Omentum_chr7_100032719_A2_ENSG00000160862.12	14	0.326122	0.208537	0.117852	0.34515	0.324518	-0.0654901	0.178676	1.68491e-08	0.64016	FALSE
Adipose_Visceral_Omentum_chr7_100032719_A2_ENSG00000160868.14	13	0.00977567	0.0559917	0.861401	0.0416576	0.0531549	-0.243305	0.0329727	1.4778e-09	0.983781	FALSE
Adipose_Visceral_Omentum_chr7_100032719_A2_ENSG00000160870.12	15	0.00745851	0.0526567	0.887361	0.0280381	0.0251002	0.0269066	0.785934	2.96587e-12	0.986939	FALSE
Adipose_Visceral_Omentum_chr7_100032719_A2_ENSG00000160908.14	17	-0.00898787	0.152376	0.952964	0.0734841	0.0553696	0.316635	0.130245	5.60063e-07	0.99432	FALSE
Adipose_Visceral_Omentum_chr7_100032719_A2_ENSG00000160917.14	7	-0.0740168	0.140989	0.599595	-0.0661179	-0.0193246	0.417396	0.0328549	3.59884e-09	0.938711	FALSE
Adipose_Visceral_Omentum_chr7_100032719_A2_ENSG00000166508.17	8	-0.358987	0.231516	0.121	-0.397239	-0.335053	0.212359	0.331495	5.28575e-06	0.645747	FALSE
Adipose_Visceral_Omentum_chr7_100032719_A2_ENSG00000166526.16	18	0.0392033	0.0822945	0.633805	-0.0768092	-0.0482351	-0.0698923	0.368281	2.42961e-11	0.946374	FALSE
Adipose_Visceral_Omentum_chr7_100032719_A2_ENSG00000166529.14	3	-0.0604777	0.0316983	0.0564019	-0.0586505	-0.0501234	0.0045627	0.544753	6.57067e-21	0.489532	FALSE
Adipose_Visceral_Omentum_chr7_100032719_A2_ENSG00000166924.8	2	0.0624493	0.0935961	0.504631					1.2242e-29	0.913933	FALSE
Adipose_Visceral_Omentum_chr7_100032719_A2_ENSG00000166925.8	7	-0.129204	0.118111	0.273986	-0.149859	-0.178166	-0.106428	0.933051	1.79188e-08	0.80958	FALSE
Adipose_Visceral_Omentum_chr7_100032719_A2_ENSG00000166997.7	19	-0.115417	0.0743568	0.120614	-0.156127	-0.169541	-0.195988	0.366733	1.33287e-39	0.645221	FALSE
Adipose_Visceral_Omentum_chr7_100032719_A2_ENSG00000168090.9	15	0.0432048	0.133631	0.746458	-0.071412	-0.0356159	0.0814014	0.888518	1.07986e-09	0.967705	FALSE
Adipose_Visceral_Omentum_chr7_100032719_A2_ENSG00000169894.17	9	0.028614	0.241108	0.905531	-0.0427021	-0.0337753	-0.169836	0.605472	0.000734148	0.989458	FALSE
Adipose_Visceral_Omentum_chr7_100032719_A2_ENSG00000172336.4	8	0.23746	0.318586	0.456055	0.451848	0.609695	0.985177	0.0573403	3.17456e-05	0.899099	FALSE
Adipose_Visceral_Omentum_chr7_100032719_A2_ENSG00000172354.9	11	-0.239491	0.165814	0.148645	-0.290312	-0.239938	-0.0226745	0.479853	1.51715e-10	0.690394	FALSE
Adipose_Visceral_Omentum_chr7_100032719_A2_ENSG00000176125.4	14	0.282699	0.1651	0.0868444	0.126147	0.0543435	0.22686	0.75764	4.44074e-06	0.575174	FALSE
Adipose_Visceral_Omentum_chr7_100032719_A2_ENSG00000176402.5	19	-0.0525795	0.0894295	0.55657	0.0653973	0.0467376	-0.015896	0.78821	1.30969e-11	0.928272	FALSE
Adipose_Visceral_Omentum_chr7_100032719_A2_ENSG00000184414.2	5	0.0250301	0.0594851	0.673916	0.0826503	0.0389724	0.211326	0.115052	1.13603e-08	0.955318	FALSE
Adipose_Visceral_Omentum_chr7_100032719_A2_ENSG00000185955.4	4	0.107178	0.244532	0.66117	0.242457	0.23565	-0.439915	0.729095	1.48761e-05	0.952419	FALSE
Adipose_Visceral_Omentum_chr7_100032719_A2_ENSG00000188186.10	18	-0.0176884	0.114759	0.877503	0.20418	0.0736131	-0.0719083	0.754494	2.26056e-14	0.985763	FALSE
Adipose_Visceral_Omentum_chr7_100032719_A2_ENSG00000196411.9	8	-0.219089	0.157402	0.16395	-0.320513	-0.303928	-0.441136	0.494609	3.75585e-05	0.710495	FALSE
Adipose_Visceral_Omentum_chr7_100032719_A2_ENSG00000196652.11	8	-0.0902446	0.0781617	0.248259	-0.0790475	-0.100236	-0.284985	0.220286	9.72998e-08	0.792142	FALSE
Adipose_Visceral_Omentum_chr7_100032719_A2_ENSG00000197037.10	16	0.010823	0.0743594	0.884277	-0.0357909	-0.0134961	-0.0677179	0.652443	8.69512e-10	0.986386	FALSE
Adipose_Visceral_Omentum_chr7_100032719_A2_ENSG00000197093.10	8	-0.52115	0.176238	0.00310568	-0.557383	-0.627893	0.347871	0.147965	4.15547e-09	0.0923347	FALSE
Adipose_Visceral_Omentum_chr7_100032719_A2_ENSG00000197343.10	10	-0.0856731	0.108693	0.430572	-0.0782492	-0.0483893	0.0893554	0.253781	2.49901e-08	0.889041	FALSE
Adipose_Visceral_Omentum_chr7_100032719_A2_ENSG00000198556.13	11	0.0795389	0.0807471	0.324605	0.0191629	0.0353319	0.0169676	0.625792	2.281e-07	0.84026	FALSE
Adipose_Visceral_Omentum_chr7_100032719_A2_ENSG00000198742.9	11	-0.0596797	0.137893	0.665162	-0.0165042	0.000781959	-0.00398208	0.838447	3.54336e-05	0.953703	FALSE
Adipose_Visceral_Omentum_chr7_100032719_A2_ENSG00000205307.11	8	-0.0595899	0.099104	0.547649	-0.0566645	-0.0364317	-0.13781	0.562955	9.15426e-21	0.925821	FALSE
Adipose_Visceral_Omentum_chr7_100032719_A2_ENSG00000213413.2	7	0.0778123	0.147572	0.597996	0.126777	0.1752	-0.364859	0.288995	6.19706e-05	0.938172	FALSE
Adipose_Visceral_Omentum_chr7_100032719_A2_ENSG00000213420.7	6	-0.18952	0.0623106	0.00235378	-0.215807	-0.211422	-0.296062	0.497337	4.24224e-09	0.0760783	FALSE
Adipose_Visceral_Omentum_chr7_100032719_A2_ENSG00000214300.7	16	-0.122976	0.0542285	0.0233446	-0.111013	-0.118532	-0.118688	0.961818	9.33667e-12	0.323881	FALSE
Adipose_Visceral_Omentum_chr7_100032719_A2_ENSG00000214309.4	11	-0.0562318	0.0470599	0.232126	-0.0563503	-0.0537822	-0.0926224	0.583691	3.03533e-20	0.778872	FALSE
Adipose_Visceral_Omentum_chr7_100032719_A2_ENSG00000214313.8	16	-0.00817998	0.0945507	0.931058	-0.0385172	-0.00635457	0.205544	0.0824368	3.26682e-09	0.991908	FALSE
Adipose_Visceral_Omentum_chr7_100032719_A2_ENSG00000221838.9	3	0.640263	0.208908	0.00217808	0.638552	0.668305	1.02933	0.793105	9.67337e-35	0.0720026	FALSE
Adipose_Visceral_Omentum_chr7_100032719_A2_ENSG00000221909.2	14	0.0516845	0.128177	0.686781	0.120319	0.129628	0.791625	0.0111887	3.56975e-08	0.95808	FALSE
Adipose_Visceral_Omentum_chr7_100032719_A2_ENSG00000224729.5	12	-0.0400618	0.0973596	0.680718	-0.119162	-0.114361	-0.334635	0.276008	3.04547e-08	0.956697	FALSE
Adipose_Visceral_Omentum_chr7_100032719_A2_ENSG00000228335.1	15	-0.0699999	0.0334693	0.0364863	-0.0754671	-0.0703353	-0.058282	0.857556	6.75948e-11	0.406418	FALSE
Adipose_Visceral_Omentum_chr7_100032719_A2_ENSG00000236305.1	13	-0.0837554	0.0845019	0.321605	-0.0742766	-0.0841003	-0.211068	0.334101	6.21086e-05	0.838243	FALSE
Adipose_Visceral_Omentum_chr7_100032719_A2_ENSG00000239521.7	14	0.0133386	0.0844332	0.874474	0.0632087	0.0784661	0.0399963	0.84605	3.04895e-14	0.985473	FALSE
Adipose_Visceral_Omentum_chr7_100032719_A2_ENSG00000240211.1	14	0.0357965	0.106835	0.737577	-0.0341539	-0.0708577	-0.0952946	0.349454	1.56539e-11	0.966686	FALSE
Adipose_Visceral_Omentum_chr7_100032719_A2_ENSG00000241468.7	12	-0.0392521	0.131773	0.765798	-0.0971053	-0.0395806	0.0803044	0.662742	7.23563e-11	0.971515	FALSE
Adipose_Visceral_Omentum_chr7_100032719_A2_ENSG00000241685.9	13	-0.0129783	0.109163	0.905363	-0.0184996	-0.0101447	-0.0207687	0.969645	5.91619e-11	0.989417	FALSE
Adipose_Visceral_Omentum_chr7_100032719_A2_ENSG00000242294.6	9	0.0331101	0.0415978	0.426057	0.0430385	0.0413464	0.0560681	0.657419	2.29638e-253	0.887543	FALSE
Adipose_Visceral_Omentum_chr7_100032719_A2_ENSG00000242798.1	18	0.0163227	0.0397817	0.681581	0.0119181	0.0844228	-0.0326028	0.354721	4.88847e-14	0.956946	FALSE
Adipose_Visceral_Omentum_chr7_100032719_A2_ENSG00000244219.6	7	0.0071133	0.0558252	0.898607	0.00145749	-0.00533252	-0.0356767	0.597233	1.56225e-19	0.988282	FALSE
Adipose_Visceral_Omentum_chr7_100032719_A2_ENSG00000274993.1	6	-0.143691	0.119693	0.229947	-0.212474	-0.229152	-0.155791	0.970718	0.00246646	0.777316	FALSE
Adipose_Visceral_Omentum_chr7_100032719_B2_ENSG00000021461.16	14	0.0151667	0.0304936	0.618925	0.0309704	0.014679	0.060825	0.490529	1.91367e-10	0.942964	FALSE
Adipose_Visceral_Omentum_chr7_100032719_B2_ENSG00000066923.17	4	-0.0581939	0.0729554	0.425065	-0.0472655	-0.0434611	0.23489	0.208629	1.71282e-07	0.8871	FALSE
Adipose_Visceral_Omentum_chr7_100032719_B2_ENSG00000077454.15	10	0.0203481	0.0638049	0.749794	0.0374546	0.0379562	0.00916288	0.912141	1.63196e-12	0.968462	FALSE
Adipose_Visceral_Omentum_chr7_100032719_B2_ENSG00000078319.9	5	-0.317679	0.12644	0.0119885	-0.225124	-0.235106	-0.129921	0.723643	0.000390666	0.221447	FALSE
Adipose_Visceral_Omentum_chr7_100032719_B2_ENSG00000078487.17	7	0.0878041	0.0949086	0.354891	0.157592	0.151225	0.395779	0.192658	1.60697e-10	0.856522	FALSE
Adipose_Visceral_Omentum_chr7_100032719_B2_ENSG00000085514.15	5	0.0146278	0.0220724	0.50751	0.012488	0.0141876	0.0342295	0.799486	1.87969e-72	0.914619	FALSE
Adipose_Visceral_Omentum_chr7_100032719_B2_ENSG00000087077.13	12	0.184933	0.134289	0.168474	0.0504294	0.0488894	0.302194	0.582804	1.80509e-06	0.715305	FALSE
Adipose_Visceral_Omentum_chr7_100032719_B2_ENSG00000087085.13	11	-0.0583536	0.0811461	0.472068	-0.154489	-0.0677455	-0.208611	0.227854	6.74741e-06	0.904687	FALSE
Adipose_Visceral_Omentum_chr7_100032719_B2_ENSG00000087087.18	13	0.0757971	0.122208	0.535106	0.0752612	0.0390974	-0.203078	0.143126	8.79949e-08	0.922785	FALSE
Adipose_Visceral_Omentum_chr7_100032719_B2_ENSG00000106244.12	9	-0.0243052	0.177527	0.891102	-0.0403242	-0.0172744	0.598367	0.202689	1.0331e-07	0.98734	FALSE
Adipose_Visceral_Omentum_chr7_100032719_B2_ENSG00000106245.10	17	0.1111	0.0670269	0.0974088	0.201144	0.149903	0.214313	0.396351	1.36196e-12	0.599701	FALSE
Adipose_Visceral_Omentum_chr7_100032719_B2_ENSG00000106246.17	14	0.0467097	0.0686424	0.496201	0.068557	0.0604743	0.267014	0.109165	4.06594e-08	0.911293	FALSE
Adipose_Visceral_Omentum_chr7_100032719_B2_ENSG00000106258.13	7	-0.0869536	0.0501133	0.0827157	-0.075948	-0.0643328	0.0903634	0.0766735	5.21919e-10	0.564653	FALSE
Adipose_Visceral_Omentum_chr7_100032719_B2_ENSG00000106261.16	3	-0.182554	0.223349	0.413731	-0.216507	-0.346907	-1.08304	0.122766	1.86639e-09	0.882706	FALSE
Adipose_Visceral_Omentum_chr7_100032719_B2_ENSG00000106290.14	1	0.163765	0.14407	0.255661					5.99561e-20	0.79596	FALSE
Adipose_Visceral_Omentum_chr7_100032719_B2_ENSG00000106327.12	7	0.166275	0.0757419	0.0281434	0.0868606	0.121882	0.110495	0.83681	0.000212587	0.357302	FALSE
Adipose_Visceral_Omentum_chr7_100032719_B2_ENSG00000106330.11	13	0.0743371	0.13579	0.584076	0.16797	0.151696	0.136685	0.811109	7.83407e-07	0.93575	FALSE
Adipose_Visceral_Omentum_chr7_100032719_B2_ENSG00000106333.12	8	0.198543	0.150685	0.187635	0.182832	0.232324	-0.2611	0.269281	2.56842e-06	0.736853	FALSE
Adipose_Visceral_Omentum_chr7_100032719_B2_ENSG00000106336.12	7	0.201505	0.128104	0.115724	0.137832	0.142957	0.0452313	0.711637	0.000615518	0.636537	FALSE
Adipose_Visceral_Omentum_chr7_100032719_B2_ENSG00000106351.12	9	0.115949	0.11057	0.294343	0.154343	0.139208	0.116186	0.999075	3.69023e-06	0.821574	FALSE
Adipose_Visceral_Omentum_chr7_100032719_B2_ENSG00000121716.20	5	0.0348243	0.0246577	0.157858	0.0343353	0.0300919	0.0115416	0.635593	3.38784e-270	0.702609	FALSE
Adipose_Visceral_Omentum_chr7_100032719_B2_ENSG00000130427.2	5	0.0461527	0.0322609	0.152543	0.0354746	-0.00540505	0.197335	0.168198	2.7089e-08	0.696194	FALSE
Adipose_Visceral_Omentum_chr7_100032719_B2_ENSG00000130429.12	7	0.308225	0.1483	0.0376737	0.306771	0.295281	0.462623	0.578038	0.000168623	0.412295	FALSE
Adipose_Visceral_Omentum_chr7_100032719_B2_ENSG00000146826.16	11	0.0639863	0.10278	0.533577	-0.0278483	-0.0656849	0.0837368	0.955135	5.54294e-05	0.922567	FALSE
Adipose_Visceral_Omentum_chr7_100032719_B2_ENSG00000146828.17	14	0.266513	0.146385	0.0686632	0.393296	0.372201	0.161081	0.664346	0.000336634	0.527552	FALSE
Adipose_Visceral_Omentum_chr7_100032719_B2_ENSG00000146830.9	6	0.128815	0.129573	0.320149	0.172388	0.300558	-0.429815	0.0709905	2.27469e-10	0.837636	FALSE
Adipose_Visceral_Omentum_chr7_100032719_B2_ENSG00000146833.15	6	-0.0280431	0.0185509	0.130613	-0.0298059	-0.0275155	-0.00873897	0.784913	3.70267e-143	0.661742	FALSE
Adipose_Visceral_Omentum_chr7_100032719_B2_ENSG00000146834.13	13	-0.0321452	0.122443	0.792912	-0.130762	-0.0502318	0.0648934	0.651718	1.39231e-07	0.975482	FALSE
Adipose_Visceral_Omentum_chr7_100032719_B2_ENSG00000160813.6	4	0.0975833	0.121168	0.420613	0.0428366	-0.0703166	0.756339	0.247164	6.1412e-05	0.885383	FALSE
Adipose_Visceral_Omentum_chr7_100032719_B2_ENSG00000160862.12	14	0.223935	0.120597	0.063327	0.134691	0.194447	0.184162	0.826372	1.23745e-08	0.511789	FALSE
Adipose_Visceral_Omentum_chr7_100032719_B2_ENSG00000160868.14	13	-0.00620887	0.0401803	0.877195	0.0364377	0.0453849	-0.123119	0.215831	1.27001e-09	0.985682	FALSE
Adipose_Visceral_Omentum_chr7_100032719_B2_ENSG00000160870.12	15	0.00962049	0.0245884	0.695604	0.0490137	0.0361223	0.0553909	0.356567	1.48273e-19	0.960004	FALSE
Adipose_Visceral_Omentum_chr7_100032719_B2_ENSG00000160908.14	17	0.0726293	0.0848797	0.392179	0.0586491	0.0966914	0.191811	0.327118	4.18025e-07	0.874738	FALSE
Adipose_Visceral_Omentum_chr7_100032719_B2_ENSG00000160917.14	7	-0.127296	0.0556656	0.0222073	-0.118093	-0.11914	-0.163798	0.742273	2.76659e-09	0.31602	FALSE
Adipose_Visceral_Omentum_chr7_100032719_B2_ENSG00000166508.17	8	-0.10052	0.129721	0.438402	-0.107009	-0.117153	0.227986	0.326107	4.31479e-06	0.892351	FALSE
Adipose_Visceral_Omentum_chr7_100032719_B2_ENSG00000166526.16	18	0.00318321	0.0506825	0.94992	0.00937721	-0.00623302	-0.153699	0.0223704	1.73902e-11	0.993936	FALSE
Adipose_Visceral_Omentum_chr7_100032719_B2_ENSG00000166529.14	3	-0.0729431	0.0215909	0.000729037	-0.0736221	-0.0744665	-0.0886634	0.809813	7.00744e-21	0.0322513	TRUE
Adipose_Visceral_Omentum_chr7_100032719_B2_ENSG00000166924.8	2	-0.0086085	0.0873305	0.921477					1.17364e-29	0.991113	FALSE
Adipose_Visceral_Omentum_chr7_100032719_B2_ENSG00000166925.8	7	-0.0373686	0.0549386	0.496385	-0.06565	-0.059674	-0.0484158	0.918821	1.27397e-08	0.911467	FALSE
Adipose_Visceral_Omentum_chr7_100032719_B2_ENSG00000166997.7	19	-0.0510227	0.0432166	0.237752	-0.0815598	-0.0782868	-0.114168	0.205875	6.38754e-40	0.783746	FALSE
Adipose_Visceral_Omentum_chr7_100032719_B2_ENSG00000168090.9	15	0.087012	0.0810699	0.283138	0.0828734	0.0895945	0.172851	0.587611	8.51936e-10	0.815624	FALSE
Adipose_Visceral_Omentum_chr7_100032719_B2_ENSG00000169894.17	9	-0.0342832	0.168948	0.839197	-0.190614	-0.176948	-0.224814	0.475232	0.000673806	0.981112	FALSE
Adipose_Visceral_Omentum_chr7_100032719_B2_ENSG00000172336.4	8	0.105851	0.251727	0.674122	0.286946	0.379221	0.776981	0.0243892	2.82192e-05	0.955372	FALSE
Adipose_Visceral_Omentum_chr7_100032719_B2_ENSG00000172354.9	11	-0.180742	0.104601	0.084001	-0.113797	-0.12543	-0.162547	0.926726	1.14236e-10	0.567867	FALSE
Adipose_Visceral_Omentum_chr7_100032719_B2_ENSG00000176125.4	14	0.145102	0.10237	0.156356	0.086823	0.0630126	0.0899893	0.604755	3.47717e-06	0.700679	FALSE
Adipose_Visceral_Omentum_chr7_100032719_B2_ENSG00000176402.5	19	-0.0502511	0.0538921	0.35111	-0.0280231	-0.0181343	0.0127203	0.4596	8.77194e-12	0.854784	FALSE
Adipose_Visceral_Omentum_chr7_100032719_B2_ENSG00000184414.2	5	0.0271575	0.0292677	0.35346	0.0120609	0.0120686	0.0634012	0.569184	8.95666e-09	0.855642	FALSE
Adipose_Visceral_Omentum_chr7_100032719_B2_ENSG00000185955.4	4	0.192698	0.105173	0.0669221	0.203117	0.237724	0.501656	0.647836	1.29502e-05	0.52274	FALSE
Adipose_Visceral_Omentum_chr7_100032719_B2_ENSG00000188186.10	18	-0.00881143	0.0707053	0.900823	0.0153165	-0.00089366	-0.0998125	0.386692	1.46158e-14	0.988608	FALSE
Adipose_Visceral_Omentum_chr7_100032719_B2_ENSG00000196411.9	8	-0.100458	0.0923782	0.276833	-0.0806174	-0.0793333	-0.302379	0.271013	3.25012e-05	0.811493	FALSE
Adipose_Visceral_Omentum_chr7_100032719_B2_ENSG00000196652.11	8	-0.103181	0.0524181	0.0490193	-0.153955	-0.141473	-0.070341	0.751691	8.76268e-08	0.460204	FALSE
Adipose_Visceral_Omentum_chr7_100032719_B2_ENSG00000197037.10	16	0.0169	0.0503386	0.737077	-0.0506015	-0.0293675	0.0203218	0.976164	6.7294e-10	0.966629	FALSE
Adipose_Visceral_Omentum_chr7_100032719_B2_ENSG00000197093.10	8	-0.389952	0.115215	0.000712921	-0.454335	-0.406696	0.149782	0.189987	3.1465e-09	0.0317435	FALSE
Adipose_Visceral_Omentum_chr7_100032719_B2_ENSG00000197343.10	10	0.0653105	0.068674	0.341593	0.0830362	0.066064	0.0860444	0.837262	2.12994e-08	0.850239	FALSE
Adipose_Visceral_Omentum_chr7_100032719_B2_ENSG00000198556.13	11	0.0138868	0.0695905	0.841833	-0.04119	-0.0221269	-0.136889	0.166105	2.23948e-07	0.981565	FALSE
Adipose_Visceral_Omentum_chr7_100032719_B2_ENSG00000198742.9	11	0.0941603	0.0834728	0.259305	0.062481	0.0675215	0.160229	0.677301	3.0459e-05	0.799049	FALSE
Adipose_Visceral_Omentum_chr7_100032719_B2_ENSG00000205307.11	8	0.0182489	0.0740468	0.805333	0.0276336	0.00201505	0.0710783	0.591171	6.88112e-21	0.977135	FALSE
Adipose_Visceral_Omentum_chr7_100032719_B2_ENSG00000213413.2	7	0.103172	0.0867246	0.234186	0.211635	0.203808	-0.0718865	0.498778	5.3226e-05	0.780814	FALSE
Adipose_Visceral_Omentum_chr7_100032719_B2_ENSG00000213420.7	6	-0.16593	0.0469032	0.000403618	-0.143756	-0.173627	-0.31269	0.259425	4.03263e-09	0.0203413	TRUE
Adipose_Visceral_Omentum_chr7_100032719_B2_ENSG00000214300.7	16	-0.0652328	0.0411743	0.113124	-0.0581399	-0.0664167	-0.14919	0.217601	7.76294e-12	0.632131	FALSE
Adipose_Visceral_Omentum_chr7_100032719_B2_ENSG00000214309.4	11	-0.0245261	0.0305331	0.421823	-0.0148135	-0.016434	-0.0309459	0.884398	2.13333e-20	0.885732	FALSE
Adipose_Visceral_Omentum_chr7_100032719_B2_ENSG00000214313.8	16	0.0535499	0.0560903	0.339725	0.0981975	0.0805863	0.158197	0.167707	2.42716e-09	0.848887	FALSE
Adipose_Visceral_Omentum_chr7_100032719_B2_ENSG00000221838.9	3	0.11229	0.122618	0.359786	0.124901	0.130079	0.785358	0.55869	6.88335e-35	0.8594	FALSE
Adipose_Visceral_Omentum_chr7_100032719_B2_ENSG00000221909.2	14	0.0437768	0.0918899	0.633786	0.110573	0.124509	0.327174	0.223793	3.53457e-08	0.946364	FALSE
Adipose_Visceral_Omentum_chr7_100032719_B2_ENSG00000224729.5	12	-0.0686637	0.067698	0.310456	-0.108749	-0.116413	-0.459296	0.023775	2.54022e-08	0.83111	FALSE
Adipose_Visceral_Omentum_chr7_100032719_B2_ENSG00000228335.1	15	-0.0339869	0.0333305	0.307873	-0.00603747	-0.0255137	0.00442276	0.553198	2.92088e-10	0.829418	FALSE
Adipose_Visceral_Omentum_chr7_100032719_B2_ENSG00000236305.1	13	-0.109353	0.0588101	0.0629673	-0.120135	-0.123105	-0.157653	0.593437	5.6058e-05	0.510914	FALSE
Adipose_Visceral_Omentum_chr7_100032719_B2_ENSG00000239521.7	14	0.0320292	0.0579556	0.580502	0.0769209	0.07154	0.06032	0.766463	2.24922e-14	0.934843	FALSE
Adipose_Visceral_Omentum_chr7_100032719_B2_ENSG00000240211.1	14	0.0467049	0.0613954	0.446822	0.00918823	0.00773301	-0.0793032	0.11398	1.00771e-11	0.89572	FALSE
Adipose_Visceral_Omentum_chr7_100032719_B2_ENSG00000241468.7	12	0.00736953	0.0931481	0.93694	-0.119167	-0.0613619	-0.124975	0.468217	6.20632e-11	0.99271	FALSE
Adipose_Visceral_Omentum_chr7_100032719_B2_ENSG00000241685.9	13	0.0228553	0.0795588	0.773901	-0.0703793	-0.0715137	-0.0443485	0.654597	5.16278e-11	0.973188	FALSE
Adipose_Visceral_Omentum_chr7_100032719_B2_ENSG00000242294.6	7	0.0426116	0.0241286	0.0773922	0.03813	0.0351981	0.0328911	0.764066	4.89829e-250	0.551969	FALSE
Adipose_Visceral_Omentum_chr7_100032719_B2_ENSG00000242798.1	18	-0.01799	0.029924	0.547714	-0.00182852	-0.00063304	-0.00742301	0.792894	4.0165e-14	0.925853	FALSE
Adipose_Visceral_Omentum_chr7_100032719_B2_ENSG00000244219.6	7	-0.0342989	0.0408458	0.401067	-0.0570175	-0.0613875	-0.135871	0.0375042	1.34092e-19	0.877642	FALSE
Adipose_Visceral_Omentum_chr7_100032719_B2_ENSG00000274993.1	6	-0.0807704	0.105875	0.445532	-0.0563714	-0.0573891	-0.174584	0.725143	0.00240472	0.895447	FALSE
Adipose_Visceral_Omentum_chr7_75634474_A2_ENSG00000005486.16	12	-0.0413928	0.0651855	0.525428	-0.0757671	-0.0669395	-0.117829	0.355633	9.01548e-20	0.920277	FALSE
Adipose_Visceral_Omentum_chr7_75634474_A2_ENSG00000006606.8	9	-0.0636343	0.0546517	0.244277	-0.0261626	-0.114252	0.0736438	0.0281878	1.4527e-07	0.789159	FALSE
Adipose_Visceral_Omentum_chr7_75634474_A2_ENSG00000091073.19	3	0.219201	0.109778	0.0458504	0.21529	0.221538	-0.335423	0.838477	0.00323438	0.447094	FALSE
Adipose_Visceral_Omentum_chr7_75634474_A2_ENSG00000106178.6	10	-0.0140007	0.0402867	0.728195	0.0130365	0.0330421	-0.00718374	0.919097	5.90421e-19	0.965168	FALSE
Adipose_Visceral_Omentum_chr7_75634474_A2_ENSG00000106211.8	7	0.180263	0.132784	0.174602	0.26485	0.175985	-0.0758522	0.402572	0.000232074	0.723658	FALSE
Adipose_Visceral_Omentum_chr7_75634474_A2_ENSG00000127946.16	12	0.117357	0.0675409	0.0822859	0.065441	0.0642476	-0.090206	0.114102	4.98705e-17	0.563391	FALSE
Adipose_Visceral_Omentum_chr7_75634474_A2_ENSG00000127948.15	7	-0.128462	0.104617	0.219473	-0.147064	-0.144078	-0.178117	0.829628	1.44643e-11	0.769405	FALSE
Adipose_Visceral_Omentum_chr7_75634474_A2_ENSG00000127952.16	9	0.0420168	0.0273886	0.125006	0.0420422	0.0426415	0.0613871	0.541679	9.38473e-88	0.652455	FALSE
Adipose_Visceral_Omentum_chr7_75634474_A2_ENSG00000127957.17	12	-0.0354292	0.0341001	0.298816	-0.055496	-0.0487914	-0.0918373	0.599752	2.32293e-35	0.824133	FALSE
Adipose_Visceral_Omentum_chr7_75634474_A2_ENSG00000146700.8	6	-0.00959648	0.0958768	0.920272	-0.0142585	-0.0159626	-0.00699874	0.990538	6.13143e-06	0.990894	FALSE
Adipose_Visceral_Omentum_chr7_75634474_A2_ENSG00000146701.11	6	-0.0495937	0.18394	0.787454	0.134373	0.217376	0.475494	0.391924	1.46826e-10	0.975215	FALSE
Adipose_Visceral_Omentum_chr7_75634474_A2_ENSG00000165178.9	4	0.134539	0.0745356	0.0710694	0.133273	0.102511	0.0990404	0.913043	5.80415e-07	0.535051	FALSE
Adipose_Visceral_Omentum_chr7_75634474_A2_ENSG00000170027.6	12	0.0035716	0.180333	0.984198	0.0731584	0.0625236	0.428599	0.368597	3.15369e-07	0.997977	FALSE
Adipose_Visceral_Omentum_chr7_75634474_A2_ENSG00000170092.14	12	0.0436942	0.0231057	0.0586163	0.0316346	0.0237052	6.49035e-06	0.443277	2.3332e-39	0.497035	FALSE
Adipose_Visceral_Omentum_chr7_75634474_A2_ENSG00000174428.16	4	0.0831905	0.0896299	0.353327	0.0296307	0.0112605	0.642832	0.440585	4.80333e-07	0.855633	FALSE
Adipose_Visceral_Omentum_chr7_75634474_A2_ENSG00000177679.15	11	0.120775	0.0918084	0.188339	0.156134	0.0910287	0.214015	0.594267	7.29421e-08	0.737795	FALSE
Adipose_Visceral_Omentum_chr7_75634474_A2_ENSG00000178809.11	10	-0.00919341	0.0317421	0.772101	-0.0119654	-0.0104377	0.123947	0.200403	3.02831e-22	0.972814	FALSE
Adipose_Visceral_Omentum_chr7_75634474_A2_ENSG00000185040.13	7	-0.000798572	0.0752955	0.991538	0.0148255	0.00538039	-0.0612399	0.708316	4.17324e-05	0.999134	FALSE
Adipose_Visceral_Omentum_chr7_75634474_A2_ENSG00000188372.14	8	0.0376554	0.0333103	0.25829	0.0532934	0.053385	0.0719258	0.394742	8.12662e-28	0.79831	FALSE
Adipose_Visceral_Omentum_chr7_75634474_A2_ENSG00000189077.10	9	-0.0642861	0.135987	0.636401	-0.203311	-0.203423	-0.564218	0.319456	1.24514e-10	0.946866	FALSE
Adipose_Visceral_Omentum_chr7_75634474_A2_ENSG00000205485.13	3	0.0991632	0.113952	0.384182	0.115048	0.127262	0.0805411	0.965161	0.00155051	0.871085	FALSE
Adipose_Visceral_Omentum_chr7_75634474_A2_ENSG00000205583.13	9	0.0397786	0.0214096	0.0631723	0.0337477	0.0337769	0.013743	0.530779	1.33813e-46	0.511393	FALSE
Adipose_Visceral_Omentum_chr7_75634474_A2_ENSG00000223705.9	6	0.0842291	0.0641021	0.188852	0.0838759	0.0853304	0.166259	0.450961	2.7512e-23	0.738015	FALSE
Adipose_Visceral_Omentum_chr7_75634474_A2_ENSG00000230305.2	3	-0.113091	0.056516	0.0453877	-0.113254	-0.114726	-0.134533	0.951099	2.18268e-06	0.445401	FALSE
Adipose_Visceral_Omentum_chr7_75634474_A2_ENSG00000230882.1	10	-0.040458	0.0454968	0.373869	-0.012915	-0.018526	0.0576467	0.255522	1.65186e-09	0.866352	FALSE
Adipose_Visceral_Omentum_chr7_75634474_A2_ENSG00000235090.1	14	-0.0948356	0.047423	0.045524	-0.0729316	-0.0902217	-0.261971	0.0790718	7.9105e-12	0.445874	FALSE
Adipose_Visceral_Omentum_chr7_75634474_A2_ENSG00000243566.6	7	0.0520444	0.139072	0.708236	0.0167369	0.00986432	0.037904	0.967393	1.67208e-06	0.962117	FALSE
Adipose_Visceral_Omentum_chr7_75634474_A2_ENSG00000250778.1	3	-0.10624	0.053052	0.0452251	-0.106222	-0.106261	-0.125488	0.952293	9.4982e-07	0.444765	FALSE
Adipose_Visceral_Omentum_chr7_75634474_A2_ENSG00000272391.5	10	0.148371	0.0731519	0.0425338	0.11367	0.10711	0.0328606	0.559989	2.35822e-20	0.433952	FALSE
Adipose_Visceral_Omentum_chr7_75634474_A2_ENSG00000274070.1	1	-0.0912434	0.110739	0.409968					0.000130695	0.881332	FALSE
Adipose_Visceral_Omentum_chr7_75634474_A2_ENSG00000274523.4	4	0.0981357	0.1328	0.459923	0.159875	0.16258	0.190708	0.840825	9.03729e-09	0.899975	FALSE
Adipose_Visceral_Omentum_chr7_75634474_A2_ENSG00000276840.1	7	0.0062669	0.0651762	0.923399	0.0339193	0.0398653	-0.0383062	0.827747	5.90046e-08	0.991201	FALSE
Adipose_Visceral_Omentum_chr7_75634474_A2_ENSG00000277053.4	12	-0.142053	0.047414	0.00273527	-0.182083	-0.179486	-0.15334	0.876109	6.06639e-09	0.0841957	FALSE
Adipose_Visceral_Omentum_chr7_75634474_A2_ENSG00000278416.1	11	0.0116866	0.0196585	0.552191	0.0188244	0.0166613	0.0448557	0.401975	1.85091e-47	0.927268	FALSE
Adipose_Visceral_Omentum_chr7_75634474_A2_ENSG00000280388.1	11	0.0429048	0.0481268	0.372663	0.041425	0.0310909	0.0746414	0.751462	6.49718e-09	0.865903	FALSE
Adipose_Visceral_Omentum_chr8_60515641_B2_ENSG00000104388.14	6	0.219544	0.0747915	0.00333104	0.294964	0.235424	0.482881	0.117952	1.48023e-16	0.0964637	FALSE
Adipose_Visceral_Omentum_chr8_60515641_B2_ENSG00000171316.11	15	0.0153681	0.0550879	0.780265	0.0154249	0.0124131	-0.0204214	0.712888	3.3297e-10	0.974123	FALSE
Adipose_Visceral_Omentum_chr8_60515641_B2_ENSG00000177182.10	15	-0.0159209	0.0516882	0.758069	0.0248856	0.0272944	0.0301416	0.63504	3.64932e-10	0.970181	FALSE
Adipose_Visceral_Omentum_chr8_60515641_B2_ENSG00000178538.9	15	0.00795897	0.0320185	0.80369	-0.0298743	-0.0292268	-0.0102038	0.873471	1.0276e-18	0.976773	FALSE
Adipose_Visceral_Omentum_chr8_60515641_B2_ENSG00000213881.3	13	-0.0561832	0.0328206	0.0869286	-0.0819663	-0.0856156	-0.120641	0.27616	3.24313e-08	0.57542	FALSE
Adipose_Visceral_Omentum_chr8_60515641_B2_ENSG00000251396.6	8	-0.124437	0.0463203	0.00722167	-0.190367	-0.178106	-0.174582	0.731568	4.13427e-18	0.161757	FALSE
Adipose_Visceral_Omentum_chr8_60515641_B2_ENSG00000254802.1	16	-0.00808755	0.030491	0.790821	0.0102982	0.0438187	0.0646468	0.361271	1.32452e-11	0.975289	FALSE
Adipose_Visceral_Omentum_chr8_60515641_B2_ENSG00000255397.1	10	-0.00966923	0.0333061	0.771576	0.0287769	0.0478885	0.0622419	0.56843	2.87734e-07	0.972756	FALSE
Adipose_Visceral_Omentum_chr9_133263862_B2_ENSG00000107290.13	9	-0.0741123	0.0806665	0.358227	-0.0229321	-0.019353	-0.0942596	0.923861	0.000167688	0.858456	FALSE
Adipose_Visceral_Omentum_chr9_133263862_B2_ENSG00000119440.8	14	0.0537615	0.0311421	0.0842883	0.0849163	0.0700846	0.156467	0.104748	8.89731e-22	0.568643	FALSE
Adipose_Visceral_Omentum_chr9_133263862_B2_ENSG00000123453.17	7	0.00712538	0.0206129	0.729586	0.00917018	0.00991065	0.00225384	0.828629	9.87403e-62	0.965525	FALSE
Adipose_Visceral_Omentum_chr9_133263862_B2_ENSG00000123454.10	9	-0.00279304	0.0185429	0.880271	0.00472394	0.00602791	-0.000535092	0.955949	2.9242e-26	0.985892	FALSE
Adipose_Visceral_Omentum_chr9_133263862_B2_ENSG00000125482.12	5	0.0180343	0.0934825	0.847025	-0.0351223	-0.0377882	0.37939	0.618017	8.20191e-05	0.982083	FALSE
Adipose_Visceral_Omentum_chr9_133263862_B2_ENSG00000125484.11	14	0.0160577	0.103311	0.876482	0.0815939	0.0748331	-0.00851692	0.90443	2.51379e-09	0.985662	FALSE
Adipose_Visceral_Omentum_chr9_133263862_B2_ENSG00000125485.17	9	0.0779692	0.0599238	0.19321	0.108253	0.132329	-0.0268924	0.465742	3.17414e-08	0.741956	FALSE
Adipose_Visceral_Omentum_chr9_133263862_B2_ENSG00000148248.13	11	0.139422	0.128604	0.278313	0.126285	0.0951265	0.677097	0.123602	1.32572e-11	0.812624	FALSE
Adipose_Visceral_Omentum_chr9_133263862_B2_ENSG00000148288.11	10	0.044737	0.070186	0.52386	-0.0544992	-0.00605114	-0.19222	0.0879561	2.59254e-11	0.919836	FALSE
Adipose_Visceral_Omentum_chr9_133263862_B2_ENSG00000148290.9	9	-0.0389757	0.0375751	0.299607	-0.0759503	-0.0916826	-0.0437776	0.930358	2.80058e-73	0.824391	FALSE
Adipose_Visceral_Omentum_chr9_133263862_B2_ENSG00000148291.9	16	-0.0340554	0.0461835	0.460884	-0.00757959	-0.00684024	0.0553046	0.349084	2.25052e-19	0.900662	FALSE
Adipose_Visceral_Omentum_chr9_133263862_B2_ENSG00000148296.6	11	0.00239022	0.0267217	0.928725	0.00856231	0.00837188	0.0200809	0.708846	6.59479e-66	0.991772	FALSE
Adipose_Visceral_Omentum_chr9_133263862_B2_ENSG00000148297.15	12	-0.137518	0.0766344	0.0727379	-0.0102819	-0.0175754	-0.193181	0.827926	2.66878e-14	0.539097	FALSE
Adipose_Visceral_Omentum_chr9_133263862_B2_ENSG00000148300.11	9	0.0050968	0.0612478	0.93368	0.0154123	0.0250159	-0.0810531	0.453755	3.76213e-12	0.992472	FALSE
Adipose_Visceral_Omentum_chr9_133263862_B2_ENSG00000148303.16	7	-0.139099	0.161352	0.388639	0.00554211	-0.0127377	0.726501	0.0841897	8.29434e-11	0.873546	FALSE
Adipose_Visceral_Omentum_chr9_133263862_B2_ENSG00000148308.17	12	-0.0400966	0.0701369	0.567532	0.0534971	0.0552299	0.0979768	0.169558	8.56281e-15	0.931303	FALSE
Adipose_Visceral_Omentum_chr9_133263862_B2_ENSG00000160271.14	12	-0.0493675	0.0482566	0.306298	-0.033385	-0.0392043	-0.0784297	0.684162	2.91825e-14	0.828179	FALSE
Adipose_Visceral_Omentum_chr9_133263862_B2_ENSG00000160293.16	9	-0.0716313	0.0423974	0.0911195	-0.113915	-0.118462	-0.100158	0.687258	1.19833e-07	0.585435	FALSE
Adipose_Visceral_Omentum_chr9_133263862_B2_ENSG00000160323.18	10	0.0937112	0.0299785	0.00177231	0.108358	0.0992011	0.110056	0.688053	2.51753e-27	0.062255	FALSE
Adipose_Visceral_Omentum_chr9_133263862_B2_ENSG00000160325.14	8	0.00721715	0.0371119	0.845808	-0.0398282	-0.0281724	-0.0534673	0.265673	4.7798e-19	0.981994	FALSE
Adipose_Visceral_Omentum_chr9_133263862_B2_ENSG00000160326.13	8	0.0814484	0.0372576	0.0288093	0.116181	0.103537	0.211222	0.208513	1.7077e-14	0.361738	FALSE
Adipose_Visceral_Omentum_chr9_133263862_B2_ENSG00000165695.9	8	0.0121946	0.049608	0.805823	0.0346493	0.0371624	0.258213	0.0805405	7.50893e-08	0.977237	FALSE
Adipose_Visceral_Omentum_chr9_133263862_B2_ENSG00000165698.15	9	0.0341107	0.109583	0.75559	-0.0260388	-0.00717967	0.132567	0.669522	5.1766e-11	0.96965	FALSE
Adipose_Visceral_Omentum_chr9_133263862_B2_ENSG00000165699.13	12	0.00928304	0.0486049	0.848534	0.00832375	-0.00174433	0.0669812	0.545322	1.18542e-34	0.982406	FALSE
Adipose_Visceral_Omentum_chr9_133263862_B2_ENSG00000169925.16	6	0.0108147	0.0674087	0.872539	-0.00401932	0.0463235	0.00992387	0.99529	6.09373e-07	0.985369	FALSE
Adipose_Visceral_Omentum_chr9_133263862_B2_ENSG00000170835.14	6	-0.000164821	0.0316777	0.995849	-0.00530452	-0.0229129	-0.152727	0.0929351	4.12651e-08	0.999463	FALSE
Adipose_Visceral_Omentum_chr9_133263862_B2_ENSG00000175164.13	8	0.102794	0.0344554	0.00285069	0.135912	0.135176	0.230262	0.0417335	2.65473e-134	0.0867577	FALSE
Adipose_Visceral_Omentum_chr9_133263862_B2_ENSG00000196205.8	12	0.0564773	0.0366947	0.123776	0.0736442	0.0577352	0.0598837	0.961234	4.01231e-11	0.650176	FALSE
Adipose_Visceral_Omentum_chr9_133263862_B2_ENSG00000196363.9	9	0.0350467	0.100674	0.727749	0.0705879	0.0612771	0.081929	0.825434	4.56987e-07	0.965126	FALSE
Adipose_Visceral_Omentum_chr9_133263862_B2_ENSG00000196990.8	9	-0.0229235	0.0305889	0.453613	-0.0132998	-0.0251793	-0.0175504	0.935891	4.46342e-09	0.898179	FALSE
Adipose_Visceral_Omentum_chr9_133263862_B2_ENSG00000197859.9	6	-0.0906363	0.0556286	0.103247	-0.0251566	-0.000838105	-0.154129	0.745197	2.82608e-10	0.611824	FALSE
Adipose_Visceral_Omentum_chr9_133263862_B2_ENSG00000198870.7	15	0.00813043	0.0263703	0.757841	0.0264317	0.0265919	0.0336102	0.534822	1.58849e-13	0.970097	FALSE
Adipose_Visceral_Omentum_chr9_133263862_B2_ENSG00000224992.2	5	-0.0742279	0.0442913	0.0937571	-0.0337964	-0.0253286	-0.16949	0.63846	3.89715e-06	0.591982	FALSE
Adipose_Visceral_Omentum_chr9_133263862_B2_ENSG00000225756.1	7	0.0220269	0.0308268	0.474895	0.0130902	0.00994747	-0.0244102	0.20674	7.64752e-36	0.905336	FALSE
Adipose_Visceral_Omentum_chr9_133263862_B2_ENSG00000235106.9	7	0.148196	0.0984054	0.132074	-0.0331684	0.0427267	-0.287455	0.034847	3.26799e-07	0.664239	FALSE
Adipose_Visceral_Omentum_chr9_133263862_B2_ENSG00000235138.1	12	0.0380117	0.0331928	0.252135	0.0538307	0.0581732	0.0961929	0.259051	1.98437e-07	0.794497	FALSE
Adipose_Visceral_Omentum_chr9_133263862_B2_ENSG00000273249.1	5	-0.00692873	0.0677798	0.918579	0.0329207	0.109474	-0.228222	0.420499	5.10471e-05	0.990732	FALSE
Adipose_Visceral_Omentum_chr9_133263862_B2_ENSG00000273473.1	8	0.0366781	0.0353684	0.299722	0.0232104	0.0204159	0.0490054	0.856218	3.58909e-07	0.824391	FALSE
Adipose_Visceral_Omentum_chr9_133271182_A2_ENSG00000107290.13	10	0.0214255	0.117046	0.854758	0.0812203	0.197362	0.207345	0.57874	0.000164879	0.983144	FALSE
Adipose_Visceral_Omentum_chr9_133271182_A2_ENSG00000119440.8	14	0.033969	0.0291683	0.244187	0.0552116	0.0532343	0.0796884	0.503045	8.43118e-22	0.789076	FALSE
Adipose_Visceral_Omentum_chr9_133271182_A2_ENSG00000123453.17	7	0.00710919	0.0244682	0.771396	0.0114044	0.0130157	0.0043816	0.911448	8.25554e-62	0.972722	FALSE
Adipose_Visceral_Omentum_chr9_133271182_A2_ENSG00000123454.10	9	0.0248605	0.0297779	0.403794	0.0180472	0.0161561	-0.0226079	0.447652	4.21824e-26	0.878497	FALSE
Adipose_Visceral_Omentum_chr9_133271182_A2_ENSG00000125482.12	5	0.0013108	0.127313	0.991785	-0.0100416	-0.0310588	0.728401	0.457891	0.000118819	0.999159	FALSE
Adipose_Visceral_Omentum_chr9_133271182_A2_ENSG00000125484.11	16	-0.0177014	0.183277	0.923058	0.238554	0.20059	0.216897	0.511904	3.77025e-09	0.991201	FALSE
Adipose_Visceral_Omentum_chr9_133271182_A2_ENSG00000125485.17	9	0.0272805	0.0967227	0.777906	-0.0357839	-0.104758	-0.295259	0.236809	3.13811e-07	0.973867	FALSE
Adipose_Visceral_Omentum_chr9_133271182_A2_ENSG00000148248.13	11	0.0849602	0.188084	0.651474	-0.238248	-0.230494	0.293028	0.724557	1.62419e-11	0.949806	FALSE
Adipose_Visceral_Omentum_chr9_133271182_A2_ENSG00000148288.11	10	0.0540928	0.0897022	0.546491	-0.0567676	-0.0336957	-0.251239	0.0860208	2.99497e-11	0.92551	FALSE
Adipose_Visceral_Omentum_chr9_133271182_A2_ENSG00000148290.9	9	-0.0134169	0.052438	0.798057	-0.0504786	-0.0816706	-0.0890251	0.318214	5.1453e-73	0.975968	FALSE
Adipose_Visceral_Omentum_chr9_133271182_A2_ENSG00000148291.9	15	-0.0498049	0.0573646	0.385275	0.00289692	0.0205723	0.0270432	0.586778	3.21871e-19	0.871905	FALSE
Adipose_Visceral_Omentum_chr9_133271182_A2_ENSG00000148296.6	11	0.0216992	0.042448	0.609215	0.022879	0.0262029	0.027735	0.937001	1.36781e-65	0.940787	FALSE
Adipose_Visceral_Omentum_chr9_133271182_A2_ENSG00000148297.15	12	-0.167674	0.0818005	0.0403852	-0.121964	-0.108996	-0.0702595	0.710259	2.84574e-14	0.424566	FALSE
Adipose_Visceral_Omentum_chr9_133271182_A2_ENSG00000148300.11	9	-0.00790587	0.0915961	0.931218	-0.0167024	-0.0242071	-0.0897073	0.630178	3.83719e-12	0.991931	FALSE
Adipose_Visceral_Omentum_chr9_133271182_A2_ENSG00000148303.16	7	-0.212667	0.157399	0.176653	-0.124462	-0.14368	0.419457	0.271279	7.85748e-11	0.725994	FALSE
Adipose_Visceral_Omentum_chr9_133271182_A2_ENSG00000148308.17	12	-0.0832196	0.0911499	0.361244	0.0828501	0.0770512	0.175268	0.025201	1.11278e-14	0.859895	FALSE
Adipose_Visceral_Omentum_chr9_133271182_A2_ENSG00000160271.14	12	-0.0582843	0.0662001	0.378629	-0.0668153	-0.0653631	-0.131868	0.434194	3.10423e-14	0.867911	FALSE
Adipose_Visceral_Omentum_chr9_133271182_A2_ENSG00000160293.16	8	0.0328899	0.0733619	0.65392	-0.00947015	-0.0166367	-0.189933	0.102099	2.44506e-08	0.950381	FALSE
Adipose_Visceral_Omentum_chr9_133271182_A2_ENSG00000160323.18	10	0.0313706	0.042609	0.461583	0.039915	0.0718245	0.0878833	0.341863	2.71949e-27	0.900888	FALSE
Adipose_Visceral_Omentum_chr9_133271182_A2_ENSG00000160325.14	8	0.033522	0.053573	0.531496	0.00562134	-0.00574689	-0.0296133	0.40593	5.22893e-19	0.922041	FALSE
Adipose_Visceral_Omentum_chr9_133271182_A2_ENSG00000160326.13	8	0.124697	0.0573817	0.0297718	0.146502	0.154556	0.256602	0.390294	2.15943e-14	0.367961	FALSE
Adipose_Visceral_Omentum_chr9_133271182_A2_ENSG00000165695.9	8	0.0202806	0.0706926	0.774201	0.0213204	0.0341089	0.255045	0.249815	7.40745e-08	0.973225	FALSE
Adipose_Visceral_Omentum_chr9_133271182_A2_ENSG00000165698.15	8	0.204526	0.09398	0.0295348	0.197497	0.169872	0.392066	0.338584	2.65202e-10	0.366235	FALSE
Adipose_Visceral_Omentum_chr9_133271182_A2_ENSG00000165699.13	12	-0.0303749	0.0685997	0.657922	-0.0279913	-0.028293	0.0116068	0.754749	1.45258e-34	0.95145	FALSE
Adipose_Visceral_Omentum_chr9_133271182_A2_ENSG00000169925.16	6	0.0282966	0.0967046	0.769821	0.101565	0.115984	-0.409579	0.0941493	2.0359e-07	0.972234	FALSE
Adipose_Visceral_Omentum_chr9_133271182_A2_ENSG00000170835.14	6	-0.012045	0.0418384	0.773428	0.047848	0.0580051	-0.0491928	0.759668	4.56691e-08	0.973166	FALSE
Adipose_Visceral_Omentum_chr9_133271182_A2_ENSG00000175164.13	8	0.104475	0.0396968	0.00849263	0.109213	0.136153	0.24612	0.0559405	2.29383e-134	0.17904	FALSE
Adipose_Visceral_Omentum_chr9_133271182_A2_ENSG00000196205.8	12	0.0944811	0.0507266	0.0625248	0.0746271	0.0854468	0.0973683	0.973458	4.27862e-11	0.509334	FALSE
Adipose_Visceral_Omentum_chr9_133271182_A2_ENSG00000196363.9	9	0.0685104	0.155689	0.659903	0.0343615	0.0408058	0.179114	0.742889	5.21069e-07	0.952165	FALSE
Adipose_Visceral_Omentum_chr9_133271182_A2_ENSG00000196990.8	9	-0.0138672	0.0472649	0.769222	-0.0204465	-0.018965	-0.0544219	0.692776	5.07481e-09	0.972087	FALSE
Adipose_Visceral_Omentum_chr9_133271182_A2_ENSG00000197859.9	6	-0.148702	0.0709472	0.0360862	-0.100571	-0.0571444	-0.195706	0.848119	3.38483e-10	0.404234	FALSE
Adipose_Visceral_Omentum_chr9_133271182_A2_ENSG00000198870.7	15	0.0184749	0.0380316	0.627125	0.0572495	0.0621451	0.0419165	0.689033	1.85724e-13	0.944826	FALSE
Adipose_Visceral_Omentum_chr9_133271182_A2_ENSG00000224992.2	5	-0.174144	0.0546175	0.0014305	-0.124078	-0.124841	-0.251352	0.758857	4.74562e-06	0.0535035	FALSE
Adipose_Visceral_Omentum_chr9_133271182_A2_ENSG00000225756.1	7	0.0262035	0.0449269	0.559726	0.0160992	0.0151911	-0.037545	0.2352	1.04838e-35	0.929289	FALSE
Adipose_Visceral_Omentum_chr9_133271182_A2_ENSG00000235106.9	7	-0.0170181	0.107403	0.874102	-0.0674216	-0.0725068	-0.0205352	0.985338	4.59941e-08	0.985446	FALSE
Adipose_Visceral_Omentum_chr9_133271182_A2_ENSG00000235138.1	12	0.053187	0.051567	0.302346	0.0312516	0.0514766	0.117193	0.421479	2.37667e-07	0.825727	FALSE
Adipose_Visceral_Omentum_chr9_133271182_A2_ENSG00000273249.1	4	-0.0300239	0.0870416	0.730142	-0.0582092	-0.0638644	-0.135576	0.718676	2.89757e-05	0.965655	FALSE
Adipose_Visceral_Omentum_chr9_133271182_A2_ENSG00000273473.1	8	0.0712411	0.0541977	0.18869	0.0659522	0.0784592	-0.042187	0.269479	3.94277e-07	0.738015	FALSE
Adipose_Visceral_Omentum_chr9_133271745_C2_ENSG00000107290.13	10	0.0344829	0.0500836	0.491133	0.0574551	0.0452156	0.151996	0.407497	0.000167094	0.91015	FALSE
Adipose_Visceral_Omentum_chr9_133271745_C2_ENSG00000119440.8	7	0.0784762	0.014056	2.36245e-08	0.0929316	0.0921221	0.0951218	0.244582	1.71684e-18	4.13525e-06	TRUE
Adipose_Visceral_Omentum_chr9_133271745_C2_ENSG00000123453.17	7	-0.00605167	0.00781795	0.438887	-0.00670735	-0.00699945	-0.0102003	0.595692	7.07636e-62	0.892651	FALSE
Adipose_Visceral_Omentum_chr9_133271745_C2_ENSG00000123454.10	9	-0.00615895	0.0141092	0.662458	-0.0103748	-0.0115987	-0.0401432	0.25266	3.87617e-26	0.952731	FALSE
Adipose_Visceral_Omentum_chr9_133271745_C2_ENSG00000125482.12	5	-0.0579358	0.0387719	0.135104	-0.0459929	-0.0490191	0.0768275	0.636702	0.000118948	0.669461	FALSE
Adipose_Visceral_Omentum_chr9_133271745_C2_ENSG00000125484.11	17	0.00142337	0.0710915	0.984026	0.0655241	0.0757284	0.0544401	0.649132	7.09673e-09	0.99797	FALSE
Adipose_Visceral_Omentum_chr9_133271745_C2_ENSG00000125485.17	9	0.00557844	0.0363315	0.87797	-0.00371207	0.0141171	-0.172078	0.0494642	2.81363e-07	0.985786	FALSE
Adipose_Visceral_Omentum_chr9_133271745_C2_ENSG00000148248.13	11	0.11417	0.0906463	0.207846	-0.0319728	-0.0192006	0.485216	0.0993602	1.66215e-11	0.757294	FALSE
Adipose_Visceral_Omentum_chr9_133271745_C2_ENSG00000148288.11	10	0.0236178	0.0426031	0.579326	-0.011853	-0.0186774	-0.0984517	0.151995	2.72678e-11	0.934647	FALSE
Adipose_Visceral_Omentum_chr9_133271745_C2_ENSG00000148290.9	8	-0.0497587	0.0315978	0.115313	-0.0133869	-0.0111472	-0.0217884	0.533422	1.86043e-65	0.635686	FALSE
Adipose_Visceral_Omentum_chr9_133271745_C2_ENSG00000148291.9	15	0.00169149	0.0334262	0.959641	0.0136476	-0.00604944	-0.028137	0.675278	1.99119e-18	0.994842	FALSE
Adipose_Visceral_Omentum_chr9_133271745_C2_ENSG00000148296.6	9	0.0032744	0.0117733	0.78092	0.00558727	0.00534265	0.0115868	0.642614	9.72054e-66	0.974206	FALSE
Adipose_Visceral_Omentum_chr9_133271745_C2_ENSG00000148297.15	12	-0.120961	0.0579161	0.0367478	-0.0158188	-0.00577492	-0.0652203	0.770894	3.7746e-14	0.407643	FALSE
Adipose_Visceral_Omentum_chr9_133271745_C2_ENSG00000148300.11	9	-0.0595288	0.0378695	0.115963	-0.045603	-0.0544803	-0.0206169	0.592226	4.58791e-12	0.636979	FALSE
Adipose_Visceral_Omentum_chr9_133271745_C2_ENSG00000148303.16	7	-0.202436	0.0838328	0.0157457	-0.115635	-0.103863	0.0727062	0.327501	9.63542e-11	0.260245	FALSE
Adipose_Visceral_Omentum_chr9_133271745_C2_ENSG00000148308.17	12	-0.0663417	0.0616995	0.282268	-0.0331058	-0.0212019	0.0285752	0.341506	1.32858e-14	0.815259	FALSE
Adipose_Visceral_Omentum_chr9_133271745_C2_ENSG00000160271.14	12	-0.00790969	0.0483535	0.870061	0.00632576	-0.00472662	-0.0195028	0.87305	4.38393e-14	0.985046	FALSE
Adipose_Visceral_Omentum_chr9_133271745_C2_ENSG00000160293.16	8	-0.0151518	0.0258561	0.557873	0.00760425	0.0149278	-0.112331	0.0345119	2.15705e-08	0.92866	FALSE
Adipose_Visceral_Omentum_chr9_133271745_C2_ENSG00000160323.18	10	0.010192	0.0241448	0.672937	0.0278385	0.0152858	0.0124785	0.947649	3.10503e-27	0.955318	FALSE
Adipose_Visceral_Omentum_chr9_133271745_C2_ENSG00000160325.14	8	-0.0316862	0.0333789	0.342475	-0.0669011	-0.0734172	-0.0913001	0.193856	6.7785e-19	0.850777	FALSE
Adipose_Visceral_Omentum_chr9_133271745_C2_ENSG00000160326.13	8	0.062522	0.03323	0.0599053	0.0278239	0.0210706	0.236327	0.0193677	2.31092e-14	0.501173	FALSE
Adipose_Visceral_Omentum_chr9_133271745_C2_ENSG00000165695.9	8	-0.0029536	0.0407922	0.942279	0.0234249	0.0221481	0.0176993	0.859564	8.64743e-08	0.993466	FALSE
Adipose_Visceral_Omentum_chr9_133271745_C2_ENSG00000165698.15	9	0.0017146	0.0683147	0.979976	0.00202884	0.00557531	-0.0116274	0.926278	5.95837e-11	0.997208	FALSE
Adipose_Visceral_Omentum_chr9_133271745_C2_ENSG00000165699.13	12	-0.01369	0.0490886	0.780334	0.00757524	0.00833365	0.101719	0.221522	3.14239e-34	0.974123	FALSE
Adipose_Visceral_Omentum_chr9_133271745_C2_ENSG00000169925.16	6	0.0197264	0.0317781	0.534761	0.0295024	0.011528	0.0947683	0.328385	1.76257e-07	0.922745	FALSE
Adipose_Visceral_Omentum_chr9_133271745_C2_ENSG00000170835.14	6	0.000583117	0.0288561	0.983878	-0.0276008	-0.0270625	-0.0928734	0.226172	4.98231e-08	0.99797	FALSE
Adipose_Visceral_Omentum_chr9_133271745_C2_ENSG00000175164.13	8	0.0897976	0.0243801	0.000230293	0.105854	0.11647	0.185971	0.0228295	3.4453e-133	0.013176	FALSE
Adipose_Visceral_Omentum_chr9_133271745_C2_ENSG00000196205.8	12	0.063464	0.0367916	0.0845351	0.0485158	0.0352509	0.192357	0.0463949	6.59784e-11	0.569366	FALSE
Adipose_Visceral_Omentum_chr9_133271745_C2_ENSG00000196363.9	9	0.018242	0.0463515	0.693907	0.00702061	0.0206243	0.0792654	0.546756	4.44222e-07	0.959611	FALSE
Adipose_Visceral_Omentum_chr9_133271745_C2_ENSG00000196990.8	8	0.00982645	0.0249361	0.693533	-0.00345675	6.07708e-05	0.0263012	0.630303	2.98343e-09	0.959521	FALSE
Adipose_Visceral_Omentum_chr9_133271745_C2_ENSG00000197859.9	6	-0.060633	0.0339967	0.0745054	-0.00721515	-0.00577632	-0.0297944	0.799664	3.1301e-10	0.544533	FALSE
Adipose_Visceral_Omentum_chr9_133271745_C2_ENSG00000198870.7	15	0.00438475	0.0121108	0.717312	5.85288e-05	0.00107832	0.0236732	0.299265	1.46863e-13	0.963543	FALSE
Adipose_Visceral_Omentum_chr9_133271745_C2_ENSG00000224992.2	5	-0.0622944	0.0478303	0.192779	-0.00205608	0.000542715	-0.0643882	0.992438	4.91701e-06	0.74158	FALSE
Adipose_Visceral_Omentum_chr9_133271745_C2_ENSG00000225756.1	8	-0.00126422	0.0203379	0.950435	-0.00765357	-0.00781017	-0.0443959	0.0571021	1.61509e-36	0.994081	FALSE
Adipose_Visceral_Omentum_chr9_133271745_C2_ENSG00000235106.9	7	-0.0409306	0.0308056	0.183956	-0.0430676	-0.0400868	-0.0822171	0.44666	4.16596e-08	0.733621	FALSE
Adipose_Visceral_Omentum_chr9_133271745_C2_ENSG00000235138.1	12	0.0108773	0.0156975	0.48835	0.00684394	0.00804364	-0.012057	0.33895	1.91882e-07	0.909486	FALSE
Adipose_Visceral_Omentum_chr9_133271745_C2_ENSG00000273249.1	4	-0.0160437	0.038718	0.6786	-0.0238963	-0.0252619	-0.0468473	0.836707	2.8817e-05	0.956362	FALSE
Adipose_Visceral_Omentum_chr9_133271745_C2_ENSG00000273473.1	8	0.00553547	0.0162305	0.733064	0.00254594	0.00207326	0.00101585	0.888719	3.18961e-07	0.966015	FALSE
Adipose_Visceral_Omentum_chr9_21172826_B2_ENSG00000099810.18	16	-0.0141027	0.0582297	0.808632	-0.0750115	-0.0372325	-0.0620962	0.616052	1.51509e-11	0.977605	FALSE
Adipose_Visceral_Omentum_chr9_21172826_B2_ENSG00000147883.10	10	-0.0536027	0.0731439	0.463656	-0.0577395	-0.0837371	-0.314362	0.109946	4.09842e-07	0.901495	FALSE
Adipose_Visceral_Omentum_chr9_21172826_B2_ENSG00000147889.17	4	-0.00448255	0.0599397	0.940386	0.000501548	0.00307468	0.160811	0.642678	4.58725e-06	0.993176	FALSE
Adipose_Visceral_Omentum_chr9_21172826_B2_ENSG00000171843.15	16	-0.00921367	0.0580627	0.873917	-0.0891027	-0.0982045	-0.119081	0.231641	3.42327e-08	0.985446	FALSE
Adipose_Visceral_Omentum_chr9_21172826_B2_ENSG00000171889.3	11	0.0613068	0.0652538	0.347468	0.0699131	0.0567469	-0.0900392	0.30817	1.55234e-08	0.853087	FALSE
Adipose_Visceral_Omentum_chr9_21172826_B2_ENSG00000184995.7	5	0.0314702	0.0468514	0.501773	0.0600522	0.0726069	0.102868	0.39261	1.86502e-06	0.913164	FALSE
Adipose_Visceral_Omentum_chr9_21172826_B2_ENSG00000188352.12	11	-0.00636537	0.0357213	0.858569	-0.046529	-0.0544748	-0.00964367	0.954951	1.11319e-10	0.98339	FALSE
Adipose_Visceral_Omentum_chr9_21172826_B2_ENSG00000188921.13	4	-0.0350977	0.0748986	0.639353	-0.0602055	-0.0634467	-0.103371	0.809608	4.3586e-13	0.947456	FALSE
Adipose_Visceral_Omentum_chr9_21172826_B2_ENSG00000198642.6	16	-0.0563701	0.0618255	0.361895	-0.00144574	-0.017679	0.0513028	0.221465	2.07548e-16	0.86007	FALSE
Adipose_Visceral_Omentum_chr9_21172826_B2_ENSG00000226393.1	18	-0.0266737	0.0251206	0.288316	-0.044631	-0.0365345	-0.00850769	0.751997	7.6854e-15	0.818279	FALSE
Adipose_Visceral_Omentum_chr9_21172826_B2_ENSG00000229298.1	10	0.0697045	0.0327666	0.0333951	0.0331061	0.0410319	0.0702137	0.992948	9.47136e-08	0.389314	FALSE
Adipose_Visceral_Omentum_chr9_21172826_B2_ENSG00000240498.6	11	-0.0694017	0.0478502	0.146948	-0.0442682	-0.0558466	-0.080823	0.870582	2.21977e-08	0.688847	FALSE
Adipose_Visceral_Omentum_chr9_21172826_B2_ENSG00000264801.1	12	0.041036	0.0590869	0.487367	0.0363864	0.0241032	-0.0437549	0.42741	9.03807e-06	0.909054	FALSE
Adipose_Visceral_Omentum_chr9_21172826_B2_ENSG00000265194.1	8	0.0363628	0.121005	0.76379	-0.0736078	-0.0729805	-0.140232	0.636327	4.28304e-05	0.971215	FALSE
Adipose_Visceral_Omentum_chr9_21172826_B2_ENSG00000279670.1	14	-0.029533	0.0408477	0.469677	-0.0679554	-0.0601407	-0.0782225	0.566066	9.18827e-09	0.903794	FALSE
Adipose_Visceral_Omentum_chr9_21206606_A2_ENSG00000099810.18	11	-0.0245779	0.0449231	0.584302	-0.0159561	-0.018073	0.0572639	0.620251	4.21163e-25	0.93575	FALSE
Adipose_Visceral_Omentum_chr9_21206606_A2_ENSG00000147883.10	10	0.0830139	0.093368	0.373947	0.0528708	0.0193819	-0.140616	0.296608	4.23795e-07	0.866421	FALSE
Adipose_Visceral_Omentum_chr9_21206606_A2_ENSG00000147889.17	4	0.0293621	0.0672539	0.662412	0.0609463	0.061448	-0.0107653	0.92342	3.15022e-06	0.952717	FALSE
Adipose_Visceral_Omentum_chr9_21206606_A2_ENSG00000171843.15	15	-0.0467817	0.0847981	0.581165	-0.092959	-0.083698	-0.250138	0.12571	7.49403e-08	0.935066	FALSE
Adipose_Visceral_Omentum_chr9_21206606_A2_ENSG00000171889.3	11	-0.00782868	0.0646075	0.903554	0.00810651	0.0115879	0.125425	0.376861	1.21791e-08	0.989047	FALSE
Adipose_Visceral_Omentum_chr9_21206606_A2_ENSG00000184995.7	4	-0.0348691	0.0794709	0.660832	0.0228779	0.0249506	0.0661681	0.638192	1.81209e-06	0.952382	FALSE
Adipose_Visceral_Omentum_chr9_21206606_A2_ENSG00000188352.12	11	0.0485689	0.0616262	0.430626	0.000603804	-0.00307352	-0.0826151	0.154568	1.42724e-10	0.889041	FALSE
Adipose_Visceral_Omentum_chr9_21206606_A2_ENSG00000188921.13	4	-0.0655889	0.0766589	0.392222	-0.0791537	-0.0815859	-0.0694143	0.987938	3.76336e-13	0.874738	FALSE
Adipose_Visceral_Omentum_chr9_21206606_A2_ENSG00000198642.6	16	-0.0330131	0.0784231	0.673783	0.0351734	0.0179379	-0.00412529	0.794673	1.81884e-16	0.955318	FALSE
Adipose_Visceral_Omentum_chr9_21206606_A2_ENSG00000226393.1	18	-0.0184932	0.0270239	0.493769	-0.0551596	-0.0516404	-0.0358257	0.790488	7.72474e-15	0.910592	FALSE
Adipose_Visceral_Omentum_chr9_21206606_A2_ENSG00000229298.1	4	0.0789971	0.0759974	0.298586	0.00733588	0.00186585	-0.346955	0.542866	2.46308e-06	0.823886	FALSE
Adipose_Visceral_Omentum_chr9_21206606_A2_ENSG00000240498.6	12	-0.0633112	0.0691805	0.360108	-0.0518765	-0.0706177	-0.128516	0.569882	1.79778e-09	0.859512	FALSE
Adipose_Visceral_Omentum_chr9_21206606_A2_ENSG00000264801.1	9	0.0294711	0.0517463	0.568996	-0.0230282	-0.0184144	-0.149584	0.218596	2.08934e-07	0.931842	FALSE
Adipose_Visceral_Omentum_chr9_21206606_A2_ENSG00000265194.1	8	-0.103543	0.148324	0.485124	-0.181509	-0.266003	0.088827	0.620531	4.09876e-05	0.908461	FALSE
Adipose_Visceral_Omentum_chr9_21206606_A2_ENSG00000279670.1	15	-0.0136764	0.0503482	0.785902	-0.0419455	-0.0624336	-0.10191	0.248587	1.07478e-08	0.974895	FALSE
Adrenal_Gland_chr10_10216776_A2_ENSG00000048740.18	8	0.00820202	0.0545496	0.880481	0.0491132	0.0510731	0.0468472	0.690852	4.26533e-09	0.985906	FALSE
Adrenal_Gland_chr10_79556700_A2_ENSG00000108175.16	12	-0.0212204	0.0453188	0.639608	-0.0263938	-0.0132705	0.0660267	0.241598	3.22039e-13	0.947548	FALSE
Adrenal_Gland_chr10_79556700_A2_ENSG00000108179.13	6	0.0618998	0.0605398	0.306561	0.0209206	0.0112528	-0.0280006	0.419342	2.0246e-09	0.828286	FALSE
Adrenal_Gland_chr10_79556700_A2_ENSG00000108219.14	9	-0.0249542	0.0846239	0.768083	0.00789874	0.00757877	0.153643	0.125036	1.22493e-05	0.971929	FALSE
Adrenal_Gland_chr10_79556700_A2_ENSG00000122359.17	10	-0.0595027	0.101215	0.556609	-0.0192459	-0.00233469	0.215455	0.28329	3.5951e-06	0.928284	FALSE
Adrenal_Gland_chr10_79556700_A2_ENSG00000122378.13	10	0.0234618	0.0723568	0.745748	0.0528777	0.0450534	0.171025	0.326354	2.08421e-06	0.967643	FALSE
Adrenal_Gland_chr10_79556700_A2_ENSG00000122852.14	14	0.00639383	0.0298646	0.830474	0.0289899	0.0431174	-0.0255752	0.556206	2.95708e-13	0.980376	FALSE
Adrenal_Gland_chr10_79556700_A2_ENSG00000133661.15	4	0.203433	0.0715766	0.00448065	0.180177	0.194365	-0.484994	0.335161	4.01642e-08	0.118686	FALSE
Adrenal_Gland_chr10_79556700_A2_ENSG00000133678.13	4	0.186325	0.0986763	0.0589938	0.172109	0.209377	0.000232404	0.682603	3.8396e-06	0.498216	FALSE
Adrenal_Gland_chr10_79556700_A2_ENSG00000151224.12	9	0.047985	0.0759201	0.527356	0.0810026	0.0741513	0.0577917	0.9468	0.000102876	0.920857	FALSE
Adrenal_Gland_chr10_79556700_A2_ENSG00000165424.6	12	-0.0277301	0.0576533	0.63053	-0.0325866	-0.0537588	0.0611454	0.463935	1.77916e-10	0.945538	FALSE
Adrenal_Gland_chr10_79556700_A2_ENSG00000185303.16	12	-0.00846747	0.0275838	0.758864	-0.0230628	-0.0219093	0.0178078	0.526308	1.70162e-11	0.970318	FALSE
Adrenal_Gland_chr10_79556700_A2_ENSG00000188199.10	9	-0.0531777	0.0419231	0.204635	-0.0676137	-0.134117	-0.0351798	0.821241	7.69445e-24	0.754532	FALSE
Adrenal_Gland_chr10_79556700_A2_ENSG00000189129.13	7	-0.0783427	0.118813	0.509655	-0.074591	-0.0831185	-0.145782	0.850167	1.91062e-05	0.915295	FALSE
Adrenal_Gland_chr10_79556700_A2_ENSG00000224596.7	11	0.0633738	0.0488407	0.194438	0.0892317	0.0949387	0.231984	0.199383	2.23941e-11	0.74351	FALSE
Adrenal_Gland_chr10_79556700_A2_ENSG00000225484.6	7	-0.0619499	0.0477886	0.194861	-0.0355991	-0.0289488	-0.121718	0.543949	3.56798e-20	0.743965	FALSE
Adrenal_Gland_chr10_79556700_A2_ENSG00000226659.1	2	-0.101672	0.0549005	0.0640369					9.8191e-05	0.513916	FALSE
Adrenal_Gland_chr10_79556700_A2_ENSG00000229569.1	11	0.0875877	0.0414594	0.0346339	0.107473	0.129557	0.137409	0.597316	1.10985e-08	0.395898	FALSE
Adrenal_Gland_chr10_79556700_A2_ENSG00000230091.6	8	-0.00852632	0.026281	0.745614	0.00423951	0.0046057	0.0417182	0.19829	1.66199e-57	0.967603	FALSE
Adrenal_Gland_chr10_79556700_A2_ENSG00000234743.1	10	-0.00102189	0.0697506	0.988311	0.0468056	0.0535938	0.168128	0.0756989	2.74785e-06	0.998579	FALSE
Adrenal_Gland_chr10_79556700_A2_ENSG00000237523.1	3	0.160599	0.173198	0.353792	0.0848918	-0.132671	2.74724	0.183195	0.00180411	0.855678	FALSE
Adrenal_Gland_chr10_79556700_A2_ENSG00000242600.8	3	0.0930141	0.0731861	0.203755	0.0717994	0.066725	0.0203835	0.777329	5.43023e-26	0.753746	FALSE
Adrenal_Gland_chr10_79556700_A2_ENSG00000244733.5	8	0.03404	0.0612432	0.578336	0.0595918	0.069771	0.280548	0.0167108	5.9856e-19	0.934402	FALSE
Adrenal_Gland_chr10_79556700_A2_ENSG00000253626.3	8	-0.0317786	0.0382974	0.406661	0.0189088	0.0039818	-0.0588373	0.791645	1.5053e-09	0.879864	FALSE
Adrenal_Gland_chr10_79556700_A2_ENSG00000272447.1	8	0.0303735	0.0543083	0.575971	0.0502509	0.0981579	-0.0298459	0.771124	4.49068e-11	0.933719	FALSE
Adrenal_Gland_chr10_79556700_A2_ENSG00000273372.1	5	0.130768	0.0552348	0.0179093	0.110698	0.123448	0.128399	0.994162	5.97381e-08	0.280373	FALSE
Adrenal_Gland_chr10_79556700_A2_ENSG00000278616.1	12	-0.0890388	0.0452076	0.0488897	-0.138806	-0.125856	-0.256762	0.144677	1.3818e-18	0.45956	FALSE
Adrenal_Gland_chr10_79556700_A2_ENSG00000280355.1	10	-0.0416445	0.0424543	0.32663	-0.0103351	-0.0108512	-0.0529872	0.902605	9.92308e-13	0.841288	FALSE
Adrenal_Gland_chr10_79556700_A2_ENSG00000283101.1	6	0.0427781	0.0577278	0.458674	-0.0185629	-0.0273494	-0.180911	0.327215	8.26864e-09	0.899629	FALSE
Adrenal_Gland_chr10_79556700_A2_ENSG00000283913.1	15	0.0627992	0.0496074	0.205541	0.0957367	0.127963	0.0870258	0.872184	1.87384e-13	0.755193	FALSE
Adrenal_Gland_chr10_79556700_B2_ENSG00000108175.16	12	-0.0112803	0.0313975	0.719391	-0.00392606	-0.00346604	0.0712674	0.088166	2.77214e-13	0.963738	FALSE
Adrenal_Gland_chr10_79556700_B2_ENSG00000108179.13	6	0.0287749	0.0341518	0.399475	0.0282168	0.0201415	-0.0200837	0.425611	1.69105e-09	0.877263	FALSE
Adrenal_Gland_chr10_79556700_B2_ENSG00000108219.14	9	-0.0136054	0.0479889	0.776785	0.0253142	0.00737003	0.112681	0.0428952	1.01852e-05	0.973729	FALSE
Adrenal_Gland_chr10_79556700_B2_ENSG00000122359.17	10	0.00424514	0.0435797	0.9224	0.0406423	0.0200655	0.00672635	0.981752	2.7269e-06	0.991201	FALSE
Adrenal_Gland_chr10_79556700_B2_ENSG00000122378.13	10	0.0710856	0.0642523	0.268575	-0.00098882	-0.00747826	0.0691483	0.987929	2.01234e-06	0.80521	FALSE
Adrenal_Gland_chr10_79556700_B2_ENSG00000122852.14	14	0.000641961	0.0250703	0.979571	0.0152167	0.0211071	0.0259175	0.530673	5.90154e-13	0.997172	FALSE
Adrenal_Gland_chr10_79556700_B2_ENSG00000133661.15	4	0.0981778	0.0338431	0.00372007	0.11876	0.115133	-0.0867436	0.603197	2.83791e-08	0.10428	FALSE
Adrenal_Gland_chr10_79556700_B2_ENSG00000133678.13	4	0.132621	0.0982673	0.177145	0.182753	0.198278	0.284198	0.737898	3.72051e-06	0.726357	FALSE
Adrenal_Gland_chr10_79556700_B2_ENSG00000151224.12	9	0.0583778	0.0612803	0.340775	0.0580895	0.070824	0.14964	0.428796	9.2103e-05	0.849548	FALSE
Adrenal_Gland_chr10_79556700_B2_ENSG00000165424.6	12	0.0215669	0.0418737	0.60652	0.0294825	0.0462551	0.0197875	0.984308	1.60432e-10	0.940259	FALSE
Adrenal_Gland_chr10_79556700_B2_ENSG00000185303.16	12	0.0152292	0.0166645	0.360783	0.0107499	0.0108413	0.0196483	0.863573	1.48268e-11	0.859643	FALSE
Adrenal_Gland_chr10_79556700_B2_ENSG00000188199.10	9	-0.0215552	0.0205807	0.294938	-0.0368479	-0.0438102	-0.00052116	0.602315	4.74509e-24	0.821854	FALSE
Adrenal_Gland_chr10_79556700_B2_ENSG00000189129.13	7	-0.0414382	0.0602869	0.491862	-0.0638041	-0.0567771	-0.21347	0.38751	1.59584e-05	0.910364	FALSE
Adrenal_Gland_chr10_79556700_B2_ENSG00000224596.7	11	0.0578335	0.0303817	0.0569671	0.0227081	0.01816	0.201215	0.0314176	1.88579e-11	0.491582	FALSE
Adrenal_Gland_chr10_79556700_B2_ENSG00000225484.6	7	-0.0150637	0.0314004	0.63142	-0.0311918	-0.0454804	-0.0240993	0.89324	2.61865e-20	0.945869	FALSE
Adrenal_Gland_chr10_79556700_B2_ENSG00000226659.1	2	-0.0885648	0.0342282	0.00966804					9.81546e-05	0.193962	FALSE
Adrenal_Gland_chr10_79556700_B2_ENSG00000229569.1	11	0.0337705	0.030222	0.263816	0.0100078	0.00133737	0.0767608	0.535009	9.4377e-09	0.801744	FALSE
Adrenal_Gland_chr10_79556700_B2_ENSG00000230091.6	8	0.0191112	0.0187949	0.309234	0.026654	0.0260262	0.0665852	0.102498	1.54832e-57	0.830657	FALSE
Adrenal_Gland_chr10_79556700_B2_ENSG00000234743.1	11	-0.00151509	0.0453974	0.973376	0.0194541	0.0219509	0.101728	0.10083	2.15457e-06	0.996677	FALSE
Adrenal_Gland_chr10_79556700_B2_ENSG00000237523.1	3	0.0341335	0.10667	0.748976	0.0712971	0.1307	1.7138	0.175752	0.00162823	0.96827	FALSE
Adrenal_Gland_chr10_79556700_B2_ENSG00000242600.8	3	0.0489907	0.0535157	0.359958	0.0155892	0.0128679	-0.0389431	0.594692	3.79477e-26	0.859512	FALSE
Adrenal_Gland_chr10_79556700_B2_ENSG00000244733.5	8	0.0191403	0.043663	0.661122	0.04674	0.0513413	0.188542	0.0144915	3.87027e-19	0.952419	FALSE
Adrenal_Gland_chr10_79556700_B2_ENSG00000253626.3	8	-0.046085	0.0328054	0.16008	0.0108871	-0.0216456	-0.0371662	0.918983	1.54209e-09	0.705255	FALSE
Adrenal_Gland_chr10_79556700_B2_ENSG00000272447.1	8	0.00385496	0.0376061	0.918353	-0.0426214	-0.0530877	-0.153988	0.26921	3.72402e-11	0.99072	FALSE
Adrenal_Gland_chr10_79556700_B2_ENSG00000273372.1	5	0.053315	0.052762	0.312265	0.06524	0.102761	-0.0516251	0.733505	5.33584e-08	0.832487	FALSE
Adrenal_Gland_chr10_79556700_B2_ENSG00000278616.1	12	-0.057735	0.0242263	0.0171648	-0.0783721	-0.068522	-0.122777	0.340515	9.66682e-19	0.273842	FALSE
Adrenal_Gland_chr10_79556700_B2_ENSG00000280355.1	10	-0.00760225	0.0274905	0.782133	0.00651743	0.00890192	-0.0128212	0.933778	7.94352e-13	0.974443	FALSE
Adrenal_Gland_chr10_79556700_B2_ENSG00000283101.1	6	0.0270503	0.0222131	0.223313	0.0384723	0.0604846	-0.00214805	0.768193	5.83765e-09	0.772744	FALSE
Adrenal_Gland_chr10_79556700_B2_ENSG00000283913.1	13	0.0505171	0.0327671	0.123145	0.0631515	0.0405419	0.143349	0.427522	2.05978e-13	0.649576	FALSE
Adrenal_Gland_chr11_1219991_A2_ENSG00000023191.16	14	-0.0750265	0.0590911	0.2042	-0.056838	-0.0566817	-0.0811069	0.947734	1.03875e-08	0.754111	FALSE
Adrenal_Gland_chr11_1219991_A2_ENSG00000069696.6	6	-0.135296	0.0736756	0.066302	-0.113694	-0.117761	-0.0723297	0.746284	0.000293775	0.520689	FALSE
Adrenal_Gland_chr11_1219991_A2_ENSG00000070047.11	7	0.00168473	0.0819264	0.983593	-0.0692727	-0.0810931	0.238223	0.519398	3.48489e-06	0.997921	FALSE
Adrenal_Gland_chr11_1219991_A2_ENSG00000078902.15	13	0.0232401	0.0741732	0.754036	0.0401989	0.0272533	0.0663021	0.832068	9.50527e-10	0.969273	FALSE
Adrenal_Gland_chr11_1219991_A2_ENSG00000099834.18	6	-0.00536608	0.0346106	0.876788	0.0146367	0.0251855	0.0612669	0.237635	1.42779e-07	0.985662	FALSE
Adrenal_Gland_chr11_1219991_A2_ENSG00000099849.14	9	0.0177775	0.0965756	0.853951	0.111447	0.110398	0.0542107	0.862754	1.91884e-05	0.983144	FALSE
Adrenal_Gland_chr11_1219991_A2_ENSG00000099869.7	6	0.0373153	0.0580567	0.520394	0.0602378	0.0731456	0.0738744	0.575548	0.000159253	0.918661	FALSE
Adrenal_Gland_chr11_1219991_A2_ENSG00000117984.13	11	-0.0701952	0.0528081	0.183765	-0.045003	-0.0443925	-0.116642	0.553185	3.07945e-09	0.733402	FALSE
Adrenal_Gland_chr11_1219991_A2_ENSG00000130592.15	9	0.00603542	0.0550857	0.912755	0.00333963	0.00101534	-0.0655343	0.237586	1.85591e-13	0.99026	FALSE
Adrenal_Gland_chr11_1219991_A2_ENSG00000130595.17	16	-0.0239224	0.0386625	0.536081	-0.0323174	-0.0343092	0.0177156	0.55674	8.66688e-10	0.923214	FALSE
Adrenal_Gland_chr11_1219991_A2_ENSG00000130598.15	15	-0.0804054	0.0355498	0.0237119	-0.0482909	-0.0544533	-0.0474563	0.509303	6.38874e-11	0.32674	FALSE
Adrenal_Gland_chr11_1219991_A2_ENSG00000130600.17	11	-0.103764	0.0496442	0.0366038	-0.0626295	-0.0642908	-0.100717	0.970607	2.77534e-07	0.406974	FALSE
Adrenal_Gland_chr11_1219991_A2_ENSG00000142089.15	4	0.0596178	0.0672545	0.375375	0.0603506	0.0608365	0.230415	0.569191	6.71847e-05	0.866951	FALSE
Adrenal_Gland_chr11_1219991_A2_ENSG00000142102.15	10	-0.0233988	0.0712385	0.742567	-0.0899057	-0.0913898	-0.0738004	0.602855	3.27628e-07	0.966899	FALSE
Adrenal_Gland_chr11_1219991_A2_ENSG00000149043.16	10	-0.073949	0.0350722	0.0349896	-0.0630712	-0.0561275	-0.120721	0.640017	7.57717e-07	0.397976	FALSE
Adrenal_Gland_chr11_1219991_A2_ENSG00000161328.10	5	0.0652078	0.0452317	0.149405	0.0700674	0.0714827	-0.0827118	0.479471	7.0207e-06	0.691222	FALSE
Adrenal_Gland_chr11_1219991_A2_ENSG00000167244.18	4	0.0822663	0.058209	0.15757	0.087038	0.089151	0.117146	0.754339	0.000208622	0.702212	FALSE
Adrenal_Gland_chr11_1219991_A2_ENSG00000174672.15	7	0.00146924	0.0463546	0.974715	-0.0308865	-0.0370883	0.0178881	0.85781	3.05257e-11	0.996868	FALSE
Adrenal_Gland_chr11_1219991_A2_ENSG00000174775.16	7	-0.218282	0.180099	0.225507	-0.063302	-0.15224	-0.236405	0.959873	0.000107982	0.774451	FALSE
Adrenal_Gland_chr11_1219991_A2_ENSG00000174885.12	2	0.103285	0.0739574	0.16255					0.00719857	0.708832	FALSE
Adrenal_Gland_chr11_1219991_A2_ENSG00000174915.11	5	-0.0917892	0.0579095	0.112956	-0.0976652	-0.0937251	-0.0984717	0.936328	3.02713e-06	0.63172	FALSE
Adrenal_Gland_chr11_1219991_A2_ENSG00000177030.16	8	0.0690703	0.0559895	0.217341	-0.00239442	0.0342008	-0.0560015	0.33967	8.21384e-08	0.767193	FALSE
Adrenal_Gland_chr11_1219991_A2_ENSG00000177042.14	7	0.0773656	0.0327114	0.0180253	0.0911746	0.0923364	0.0224998	0.44502	4.89727e-10	0.280957	FALSE
Adrenal_Gland_chr11_1219991_A2_ENSG00000177106.14	4	0.0217015	0.053855	0.686976	0.03805	0.0397457	0.174592	0.438053	2.8047e-06	0.958116	FALSE
Adrenal_Gland_chr11_1219991_A2_ENSG00000177156.10	11	0.0319454	0.0552185	0.562909	-0.0107677	0.0143703	-0.0159445	0.615359	1.70778e-09	0.930116	FALSE
Adrenal_Gland_chr11_1219991_A2_ENSG00000177225.16	6	0.0450027	0.0381385	0.238009	0.00980798	0.0183792	-0.0406261	0.206666	1.09528e-26	0.783979	FALSE
Adrenal_Gland_chr11_1219991_A2_ENSG00000177542.10	16	-0.0292022	0.0595176	0.623675	-0.0101832	-0.00793914	0.0361179	0.400007	2.36657e-11	0.943847	FALSE
Adrenal_Gland_chr11_1219991_A2_ENSG00000177595.17	14	0.0987974	0.0371759	0.00787074	0.099028	0.103997	0.0259455	0.461272	9.82761e-29	0.170807	FALSE
Adrenal_Gland_chr11_1219991_A2_ENSG00000177600.8	4	0.0164806	0.054048	0.760424	0.0559665	0.0432359	-0.086227	0.413712	1.06891e-11	0.970584	FALSE
Adrenal_Gland_chr11_1219991_A2_ENSG00000177666.16	11	0.019467	0.0525816	0.711215	-0.0365963	-0.0467708	-0.0912303	0.534247	1.18167e-09	0.962659	FALSE
Adrenal_Gland_chr11_1219991_A2_ENSG00000177685.16	6	0.0784797	0.0348364	0.0242711	0.0573939	0.0703357	0.0706343	0.965696	5.71414e-16	0.330702	FALSE
Adrenal_Gland_chr11_1219991_A2_ENSG00000177697.17	11	0.0334173	0.0216275	0.122315	0.0318935	0.0352925	0.0810631	0.380622	4.66397e-85	0.64802	FALSE
Adrenal_Gland_chr11_1219991_A2_ENSG00000177700.5	7	-0.037258	0.0682365	0.585057	-0.0325215	-0.000100489	0.0407319	0.559475	1.09946e-10	0.935901	FALSE
Adrenal_Gland_chr11_1219991_A2_ENSG00000177830.17	6	-0.136604	0.0441719	0.00198438	-0.12253	-0.119872	-0.0136287	0.395409	4.49314e-09	0.0674389	FALSE
Adrenal_Gland_chr11_1219991_A2_ENSG00000180176.14	8	-0.0219737	0.0856221	0.79746	0.0177126	0.0178028	-0.0773605	0.704699	0.00132879	0.975894	FALSE
Adrenal_Gland_chr11_1219991_A2_ENSG00000182208.13	9	-0.0277817	0.0440459	0.528207	-0.0249212	-0.0214607	-0.200604	0.287336	1.21748e-08	0.921064	FALSE
Adrenal_Gland_chr11_1219991_A2_ENSG00000182272.11	5	-0.00447203	0.0841418	0.957613	-0.0368776	-0.0226569	-0.276075	0.352347	3.47458e-05	0.994707	FALSE
Adrenal_Gland_chr11_1219991_A2_ENSG00000183020.13	6	0.0561679	0.0400308	0.160582	0.0375968	0.032187	0.00443014	0.206294	3.3705e-09	0.705676	FALSE
Adrenal_Gland_chr11_1219991_A2_ENSG00000184363.9	12	-0.0429188	0.0299078	0.151276	-0.0234205	-0.0203488	-0.000320113	0.410528	4.78596e-09	0.694181	FALSE
Adrenal_Gland_chr11_1219991_A2_ENSG00000184524.5	14	0.0184458	0.0485269	0.70386	0.0211831	0.01227	0.182485	0.0839558	1.91455e-10	0.961527	FALSE
Adrenal_Gland_chr11_1219991_A2_ENSG00000184545.10	14	0.030099	0.0488435	0.53774	-0.0297732	-0.0560542	-0.0650808	0.311653	1.71915e-08	0.923499	FALSE
Adrenal_Gland_chr11_1219991_A2_ENSG00000184956.15	13	0.000800644	0.0255473	0.974999	-0.0104009	-0.0086587	0.0204714	0.778308	2.54442e-10	0.996935	FALSE
Adrenal_Gland_chr11_1219991_A2_ENSG00000185101.12	13	0.00676197	0.0316806	0.830982	0.0439011	0.0102801	0.0318586	0.519955	8.92359e-10	0.980398	FALSE
Adrenal_Gland_chr11_1219991_A2_ENSG00000185187.12	4	-0.0715187	0.0562815	0.203824	-0.0614412	-0.0598197	0.0408234	0.406498	9.13305e-07	0.753746	FALSE
Adrenal_Gland_chr11_1219991_A2_ENSG00000185201.16	3	0.0679296	0.118337	0.565943	0.0655345	0.0650343	0.380754	0.764808	0.00556508	0.930705	FALSE
Adrenal_Gland_chr11_1219991_A2_ENSG00000185507.19	13	0.000119673	0.0428568	0.997772	-0.0187735	-0.0366578	0.0641286	0.54283	3.59229e-10	0.999729	FALSE
Adrenal_Gland_chr11_1219991_A2_ENSG00000185522.8	15	-0.0323561	0.0308463	0.294203	-0.0382208	-0.0369966	-0.0246667	0.887169	8.63876e-14	0.821574	FALSE
Adrenal_Gland_chr11_1219991_A2_ENSG00000185885.15	6	-0.0321381	0.0444083	0.469252	-0.0322233	-0.0336331	0.0746222	0.433291	2.18594e-05	0.903623	FALSE
Adrenal_Gland_chr11_1219991_A2_ENSG00000199785.1	11	-0.0207644	0.0412309	0.614533	-0.0270173	-0.0389601	-0.0824172	0.229503	2.33833e-10	0.942025	FALSE
Adrenal_Gland_chr11_1219991_A2_ENSG00000205866.3	11	-0.0528538	0.038282	0.167389	-0.0400813	-0.0413151	-0.0192549	0.746562	8.84961e-12	0.714261	FALSE
Adrenal_Gland_chr11_1219991_A2_ENSG00000205869.2	7	0.015717	0.0316961	0.619989	0.0221793	0.021396	0.0541848	0.449377	1.34067e-12	0.943073	FALSE
Adrenal_Gland_chr11_1219991_A2_ENSG00000214026.10	4	0.00547742	0.0282301	0.846154	0.0109409	0.0104524	0.0258503	0.495024	7.56452e-07	0.981994	FALSE
Adrenal_Gland_chr11_1219991_A2_ENSG00000214063.10	6	-0.00403401	0.0205781	0.844583	-0.00517171	-0.00607965	-0.0281932	0.498959	1.09307e-53	0.981818	FALSE
Adrenal_Gland_chr11_1219991_A2_ENSG00000226416.1	16	0.0329095	0.0281148	0.241783	0.0132848	0.0135295	0.00376885	0.637228	2.01773e-09	0.786989	FALSE
Adrenal_Gland_chr11_1219991_A2_ENSG00000229512.1	11	0.0223368	0.0381805	0.558526	0.0551933	0.0634983	0.0284943	0.936841	3.29805e-07	0.928852	FALSE
Adrenal_Gland_chr11_1219991_A2_ENSG00000229671.1	4	-0.0441322	0.0259357	0.0888304	-0.029554	-0.0197642	-0.0687855	0.782895	4.23355e-11	0.580519	FALSE
Adrenal_Gland_chr11_1219991_A2_ENSG00000233930.3	16	0.0424934	0.0403461	0.29224	0.0651446	0.0738529	0.143576	0.186205	3.29908e-13	0.82069	FALSE
Adrenal_Gland_chr11_1219991_A2_ENSG00000235027.1	5	0.122688	0.0553275	0.0265903	0.118999	0.144997	0.0468378	0.750368	5.16507e-06	0.347305	FALSE
Adrenal_Gland_chr11_1219991_A2_ENSG00000244242.1	4	-0.0591704	0.1159	0.609679	-0.0187452	-0.01865	0.0205415	0.848822	0.000473306	0.940899	FALSE
Adrenal_Gland_chr11_1219991_A2_ENSG00000247095.2	15	0.00651099	0.0412835	0.874682	0.035779	0.0578093	0.0428908	0.648153	2.15131e-11	0.985505	FALSE
Adrenal_Gland_chr11_1219991_A2_ENSG00000249086.1	7	-0.0470337	0.0465177	0.311973	-0.055726	-0.049903	-0.0065951	0.532759	1.43969e-06	0.832365	FALSE
Adrenal_Gland_chr11_1219991_A2_ENSG00000250397.2	6	-0.0112633	0.033519	0.73685	0.00676307	0.0171987	0.0432934	0.507371	1.66714e-17	0.966532	FALSE
Adrenal_Gland_chr11_1219991_A2_ENSG00000251661.3	9	-0.00801029	0.0358843	0.82336	0.00679233	0.000954068	-0.0162072	0.916276	1.10402e-07	0.979532	FALSE
Adrenal_Gland_chr11_1219991_A2_ENSG00000254647.6	4	0.00458785	0.082755	0.955789	0.0310856	0.0363227	-0.131202	0.611643	0.000159031	0.994542	FALSE
Adrenal_Gland_chr11_1219991_A2_ENSG00000254815.5	13	-0.00542879	0.0328587	0.868774	0.0014442	-0.000775451	0.0798944	0.177575	6.7035e-10	0.984895	FALSE
Adrenal_Gland_chr11_1219991_A2_ENSG00000254872.3	10	0.00533126	0.0375057	0.886965	0.0390217	0.0484731	-0.0143597	0.83021	3.67263e-12	0.98684	FALSE
Adrenal_Gland_chr11_1219991_A2_ENSG00000254910.1	10	-0.0246397	0.0505744	0.626119	-0.0559678	-0.0186754	0.0447523	0.358692	8.91944e-09	0.944579	FALSE
Adrenal_Gland_chr11_1219991_A2_ENSG00000255026.1	2	-0.0441502	0.0524298	0.399741					0.00233592	0.877323	FALSE
Adrenal_Gland_chr11_1219991_A2_ENSG00000255108.1	13	-0.0268656	0.0240412	0.263789	-0.0238717	-0.0243044	-0.024065	0.956015	1.97128e-09	0.801722	FALSE
Adrenal_Gland_chr11_1219991_A2_ENSG00000255142.1	5	0.0239149	0.0392918	0.542758	0.0272549	0.0544476	0.155368	0.167487	5.2891e-24	0.924451	FALSE
Adrenal_Gland_chr11_1219991_A2_ENSG00000255153.1	16	-0.0299967	0.0397656	0.450646	-0.0722468	-0.0714356	-0.0585338	0.585189	1.56447e-17	0.897272	FALSE
Adrenal_Gland_chr11_1219991_A2_ENSG00000255158.1	10	-0.0671675	0.0301789	0.0260381	-0.0710772	-0.0706033	-0.0765384	0.86221	7.52627e-07	0.343857	FALSE
Adrenal_Gland_chr11_1219991_A2_ENSG00000255237.1	9	-0.0977712	0.0480111	0.0417073	-0.0740605	-0.0860728	-0.220211	0.256812	3.50458e-05	0.430537	FALSE
Adrenal_Gland_chr11_1219991_A2_ENSG00000255284.1	5	0.046575	0.0385294	0.226733	0.0432529	0.0460012	0.0676664	0.782835	1.596e-68	0.775279	FALSE
Adrenal_Gland_chr11_1219991_A2_ENSG00000255328.1	10	-0.00793491	0.0401373	0.843284	-0.0193986	-0.020339	0.0932069	0.1274	2.36922e-06	0.98175	FALSE
Adrenal_Gland_chr11_1219991_A2_ENSG00000270030.1	9	-0.0361135	0.0312935	0.248489	-0.0232709	-0.0249738	0.011196	0.420892	3.56049e-06	0.79237	FALSE
Adrenal_Gland_chr11_1219991_A2_ENSG00000270972.1	12	0.0072994	0.0285357	0.798106	0.021746	0.0202772	0.0218523	0.685423	5.54218e-06	0.975968	FALSE
Adrenal_Gland_chr11_1219991_A2_ENSG00000274897.2	10	-0.0112098	0.03992	0.778859	-0.0211658	-0.0208554	0.0231172	0.77737	1.31201e-11	0.97395	FALSE
Adrenal_Gland_chr11_1219991_A2_ENSG00000277290.1	2	-0.0765445	0.05971	0.199865					0.00914646	0.749656	FALSE
Adrenal_Gland_chr11_1219991_A2_ENSG00000279672.1	8	0.0348417	0.0159875	0.0293086	0.0272923	0.0251478	0.035669	0.984092	1.71676e-195	0.365053	FALSE
Adrenal_Gland_chr11_1219991_A2_ENSG00000283787.1	7	0.0776772	0.0670603	0.246734	0.0646071	0.143533	0.191801	0.29919	3.60656e-09	0.790684	FALSE
Adrenal_Gland_chr11_1219991_B2_ENSG00000023191.16	14	-0.0622398	0.0384593	0.105592	-0.0216947	-0.0136457	-0.0140343	0.406547	8.50996e-09	0.617015	FALSE
Adrenal_Gland_chr11_1219991_B2_ENSG00000069696.6	6	-0.0700401	0.049012	0.152993	-0.0790122	-0.0752734	-0.103868	0.790301	0.000274247	0.696598	FALSE
Adrenal_Gland_chr11_1219991_B2_ENSG00000070047.11	7	-0.0602321	0.0586736	0.304627	-0.044877	-0.0385268	0.349151	0.113464	3.33617e-06	0.82714	FALSE
Adrenal_Gland_chr11_1219991_B2_ENSG00000078902.15	13	0.0431226	0.0565362	0.445617	0.024304	0.0169918	0.0506656	0.959463	8.76675e-10	0.895498	FALSE
Adrenal_Gland_chr11_1219991_B2_ENSG00000099834.18	6	-0.0197874	0.0218971	0.366179	-0.0313122	-0.0314102	-0.0468034	0.370982	1.33648e-07	0.862324	FALSE
Adrenal_Gland_chr11_1219991_B2_ENSG00000099849.14	9	-0.0256942	0.0484658	0.596007	-0.0091698	-0.011227	0.0180427	0.664397	1.52313e-05	0.937743	FALSE
Adrenal_Gland_chr11_1219991_B2_ENSG00000099869.7	6	0.0756853	0.0376749	0.0445473	0.0696945	0.0752597	0.120675	0.297199	0.000156287	0.442472	FALSE
Adrenal_Gland_chr11_1219991_B2_ENSG00000117984.13	11	-0.0679132	0.0340442	0.0460588	-0.0767693	-0.0787136	-0.13549	0.221858	2.73897e-09	0.448302	FALSE
Adrenal_Gland_chr11_1219991_B2_ENSG00000130592.15	9	-0.0271891	0.0302816	0.369252	-0.0406203	-0.0423387	-0.0782562	0.138051	1.5257e-13	0.86375	FALSE
Adrenal_Gland_chr11_1219991_B2_ENSG00000130595.17	17	-0.0136783	0.024319	0.573807	-0.022341	-0.0264624	0.0438376	0.170903	6.95554e-10	0.932958	FALSE
Adrenal_Gland_chr11_1219991_B2_ENSG00000130598.15	15	-0.0642875	0.0205207	0.00173142	-0.0400842	-0.0364466	-0.0309822	0.245853	5.33857e-11	0.0611364	FALSE
Adrenal_Gland_chr11_1219991_B2_ENSG00000130600.17	11	-0.0603738	0.0369046	0.101852	-0.0602135	-0.0666882	-0.0726488	0.857549	2.58559e-07	0.608731	FALSE
Adrenal_Gland_chr11_1219991_B2_ENSG00000142089.15	4	0.0479329	0.0672038	0.475693	0.0751479	0.090622	0.0867311	0.896848	6.96472e-05	0.905518	FALSE
Adrenal_Gland_chr11_1219991_B2_ENSG00000142102.15	10	0.00690963	0.0461637	0.88102	-0.0210189	-0.020939	0.0295311	0.712643	2.83968e-07	0.986064	FALSE
Adrenal_Gland_chr11_1219991_B2_ENSG00000149043.16	11	-0.0323399	0.032811	0.324309	-0.0239346	-0.0270437	-0.0856796	0.553079	6.15842e-07	0.840012	FALSE
Adrenal_Gland_chr11_1219991_B2_ENSG00000161328.10	5	-0.0163106	0.0308667	0.597208	-0.0198053	-0.00625898	-0.0753457	0.670108	6.29024e-06	0.937922	FALSE
Adrenal_Gland_chr11_1219991_B2_ENSG00000167244.18	4	0.0448433	0.0438049	0.305974	-0.0111341	-0.0281553	0.158647	0.2234	0.000206093	0.828031	FALSE
Adrenal_Gland_chr11_1219991_B2_ENSG00000174672.15	7	0.00952735	0.0413071	0.817589	0.00128272	-0.00113998	0.0812319	0.336312	3.14634e-11	0.978682	FALSE
Adrenal_Gland_chr11_1219991_B2_ENSG00000174775.16	7	-0.0908891	0.115802	0.432533	-0.0144368	-0.0294868	0.0622601	0.476576	9.94975e-05	0.88988	FALSE
Adrenal_Gland_chr11_1219991_B2_ENSG00000174885.12	2	0.0712615	0.0423999	0.0928217					0.00686436	0.589578	FALSE
Adrenal_Gland_chr11_1219991_B2_ENSG00000174915.11	5	-0.00845887	0.0417761	0.839541	-0.011013	0.00730374	0.0119723	0.735955	2.7646e-06	0.981194	FALSE
Adrenal_Gland_chr11_1219991_B2_ENSG00000177030.16	8	0.0439011	0.0382657	0.25127	0.0403744	0.0428409	0.0106937	0.693319	7.39175e-08	0.793953	FALSE
Adrenal_Gland_chr11_1219991_B2_ENSG00000177042.14	7	0.0313281	0.0258851	0.226174	0.0185109	0.01959	0.0272504	0.945179	4.48734e-10	0.775105	FALSE
Adrenal_Gland_chr11_1219991_B2_ENSG00000177106.14	4	0.021205	0.0263482	0.420936	0.0209876	0.0198361	0.0380331	0.85272	2.39888e-06	0.885511	FALSE
Adrenal_Gland_chr11_1219991_B2_ENSG00000177156.10	11	0.0234825	0.0374798	0.530963	0.0367097	0.0207953	-0.022851	0.464854	1.58445e-09	0.92188	FALSE
Adrenal_Gland_chr11_1219991_B2_ENSG00000177225.16	6	0.0353068	0.0264026	0.181142	0.00485822	0.0192201	-0.0276164	0.181739	9.34171e-27	0.730633	FALSE
Adrenal_Gland_chr11_1219991_B2_ENSG00000177542.10	16	0.0160394	0.0388342	0.679591	0.0068876	-0.00445692	0.00812833	0.878685	1.985e-11	0.956463	FALSE
Adrenal_Gland_chr11_1219991_B2_ENSG00000177595.17	5	-0.0266061	0.0373789	0.476592	-0.00608871	-0.00889314	-0.0273594	0.993055	1.85399e-21	0.905866	FALSE
Adrenal_Gland_chr11_1219991_B2_ENSG00000177600.8	4	0.0210445	0.0335844	0.530912	0.0145184	0.0103867	-0.0148572	0.642946	9.57103e-12	0.92188	FALSE
Adrenal_Gland_chr11_1219991_B2_ENSG00000177666.16	11	0.0184704	0.0365609	0.613422	-0.0290924	-0.0465218	0.0398944	0.862876	1.02248e-09	0.941771	FALSE
Adrenal_Gland_chr11_1219991_B2_ENSG00000177685.16	6	0.0204027	0.0196093	0.298126	0.0229385	0.0259594	0.0633744	0.651347	4.06979e-16	0.823556	FALSE
Adrenal_Gland_chr11_1219991_B2_ENSG00000177697.17	11	0.00343027	0.0145968	0.814208	0.00106178	0.00221325	0.0550368	0.188716	3.55194e-85	0.978411	FALSE
Adrenal_Gland_chr11_1219991_B2_ENSG00000177700.5	7	0.0291405	0.0414829	0.482386	0.0673389	0.0434733	0.13726	0.243163	9.48358e-11	0.907586	FALSE
Adrenal_Gland_chr11_1219991_B2_ENSG00000177830.17	6	-0.0394849	0.0302315	0.191524	-0.00670735	-0.0126744	0.0613445	0.308398	3.63254e-09	0.740539	FALSE
Adrenal_Gland_chr11_1219991_B2_ENSG00000180176.14	8	-0.0305304	0.0604603	0.613582	0.00323277	-0.00598887	0.0323946	0.534031	0.00121785	0.941772	FALSE
Adrenal_Gland_chr11_1219991_B2_ENSG00000182208.13	9	-0.0179207	0.0289816	0.536348	-0.00613086	-0.00325525	-0.0591642	0.704734	1.09008e-08	0.923339	FALSE
Adrenal_Gland_chr11_1219991_B2_ENSG00000182272.11	5	-0.038388	0.0511833	0.453248	-0.0693847	-0.0809735	-0.177738	0.405445	3.26084e-05	0.897942	FALSE
Adrenal_Gland_chr11_1219991_B2_ENSG00000183020.13	11	0.00914215	0.0389951	0.81464	-0.0140271	-0.00561353	-0.0317565	0.228443	7.87606e-11	0.978411	FALSE
Adrenal_Gland_chr11_1219991_B2_ENSG00000184363.9	12	-0.0102178	0.0197745	0.605355	-0.00898314	-0.00162139	0.021734	0.332292	3.9184e-09	0.939946	FALSE
Adrenal_Gland_chr11_1219991_B2_ENSG00000184524.5	14	0.0443	0.0321663	0.168445	0.0506494	0.0726902	0.0957778	0.402392	1.56804e-10	0.715305	FALSE
Adrenal_Gland_chr11_1219991_B2_ENSG00000184545.10	15	0.0536531	0.0432161	0.214418	0.0206399	0.0223593	-0.0862641	0.0579775	8.09779e-09	0.764717	FALSE
Adrenal_Gland_chr11_1219991_B2_ENSG00000184956.15	14	-0.00569483	0.0233272	0.807132	-0.0105037	0.00174082	0.00670207	0.830096	4.33832e-11	0.977421	FALSE
Adrenal_Gland_chr11_1219991_B2_ENSG00000185101.12	13	-0.0207131	0.0219243	0.344783	-0.0235076	-0.0186861	-0.0124164	0.749292	7.31881e-10	0.851942	FALSE
Adrenal_Gland_chr11_1219991_B2_ENSG00000185187.12	4	-0.0545146	0.0386006	0.157869	-0.0557192	-0.0655532	-0.0351816	0.804156	8.81326e-07	0.702616	FALSE
Adrenal_Gland_chr11_1219991_B2_ENSG00000185201.16	3	0.125632	0.0724768	0.0830237	0.0655397	0.0621623	-0.0760983	0.772232	0.00569402	0.565758	FALSE
Adrenal_Gland_chr11_1219991_B2_ENSG00000185507.19	13	-0.00102315	0.0288621	0.971721	0.00266826	0.00122134	-0.0542749	0.45053	9.63158e-11	0.996475	FALSE
Adrenal_Gland_chr11_1219991_B2_ENSG00000185522.8	15	-0.00935154	0.0225642	0.678551	0.00981229	0.0051302	0.0248797	0.374227	7.49555e-14	0.956357	FALSE
Adrenal_Gland_chr11_1219991_B2_ENSG00000185885.15	6	-0.00104498	0.0293386	0.971587	0.0161527	0.0296752	0.083694	0.355026	2.06442e-05	0.996426	FALSE
Adrenal_Gland_chr11_1219991_B2_ENSG00000199785.1	11	-0.00449146	0.0292528	0.877973	-0.0217627	-0.0187426	-0.0408401	0.322043	2.0415e-10	0.985786	FALSE
Adrenal_Gland_chr11_1219991_B2_ENSG00000205866.3	11	-0.0210289	0.0203101	0.300486	-0.00873854	-0.00478504	0.0204069	0.44417	6.51281e-12	0.824897	FALSE
Adrenal_Gland_chr11_1219991_B2_ENSG00000205869.2	7	-0.0191155	0.0241939	0.429471	-0.014153	-0.00298444	0.0263696	0.213288	1.25395e-12	0.888901	FALSE
Adrenal_Gland_chr11_1219991_B2_ENSG00000214026.10	4	0.0185212	0.0190531	0.331009	0.0157352	0.016181	0.0292014	0.730314	4.08593e-07	0.844183	FALSE
Adrenal_Gland_chr11_1219991_B2_ENSG00000214063.10	6	0.00477326	0.0136823	0.727191	9.38159e-05	-0.00180934	-0.0308149	0.166248	1.3511e-53	0.965126	FALSE
Adrenal_Gland_chr11_1219991_B2_ENSG00000226416.1	16	0.0377982	0.0199081	0.0576135	0.0318291	0.0324322	0.0832369	0.295784	4.14308e-10	0.494125	FALSE
Adrenal_Gland_chr11_1219991_B2_ENSG00000229512.1	11	-0.0161097	0.0244219	0.509486	0.00473071	0.00719694	-0.0120368	0.930709	2.8682e-07	0.915282	FALSE
Adrenal_Gland_chr11_1219991_B2_ENSG00000229671.1	4	-0.0250319	0.0177803	0.159176	-0.0208162	-0.0114932	0.00218523	0.663367	3.75043e-11	0.7042	FALSE
Adrenal_Gland_chr11_1219991_B2_ENSG00000233930.3	16	0.0437816	0.0314065	0.163309	0.0164876	0.0128975	0.0283304	0.81526	7.57559e-14	0.709776	FALSE
Adrenal_Gland_chr11_1219991_B2_ENSG00000235027.1	5	0.0635681	0.0476538	0.182218	-0.0162392	-0.0319546	0.0722157	0.96906	5.01996e-06	0.731786	FALSE
Adrenal_Gland_chr11_1219991_B2_ENSG00000244242.1	4	-0.0777984	0.0596735	0.192324	-0.0708467	-0.0759884	-0.0570441	0.917258	0.000443399	0.741211	FALSE
Adrenal_Gland_chr11_1219991_B2_ENSG00000247095.2	15	-0.0240395	0.0256496	0.348642	0.000420525	0.0012145	-0.00876831	0.739208	1.83931e-11	0.853788	FALSE
Adrenal_Gland_chr11_1219991_B2_ENSG00000249086.1	7	-0.0177201	0.0261371	0.497793	-0.0114762	-0.0125538	-0.0759338	0.110903	1.26048e-06	0.912048	FALSE
Adrenal_Gland_chr11_1219991_B2_ENSG00000250397.2	6	0.0213859	0.0190738	0.262194	0.0252087	0.025534	0.0217782	0.992799	1.30801e-17	0.800733	FALSE
Adrenal_Gland_chr11_1219991_B2_ENSG00000251661.3	9	-0.00732147	0.0233846	0.754212	0.0142943	0.0411616	-0.00865828	0.9785	1.0566e-07	0.969327	FALSE
Adrenal_Gland_chr11_1219991_B2_ENSG00000254647.6	4	0.0348082	0.0463855	0.453007	0.0337333	0.0319843	0.0449188	0.9472	0.000147702	0.897867	FALSE
Adrenal_Gland_chr11_1219991_B2_ENSG00000254815.5	13	-0.0105701	0.0221	0.632448	-0.00941807	0.0043277	0.0594187	0.110538	6.21079e-10	0.946038	FALSE
Adrenal_Gland_chr11_1219991_B2_ENSG00000254872.3	10	0.0450269	0.0212013	0.0336888	0.060521	0.0585965	0.0117279	0.467868	3.09656e-12	0.390538	FALSE
Adrenal_Gland_chr11_1219991_B2_ENSG00000254910.1	10	0.0205276	0.0334301	0.539184	0.00785061	0.00926244	0.0584782	0.465753	8.59662e-09	0.92373	FALSE
Adrenal_Gland_chr11_1219991_B2_ENSG00000255026.1	2	-0.0607552	0.0359672	0.0911845					0.00240936	0.585671	FALSE
Adrenal_Gland_chr11_1219991_B2_ENSG00000255108.1	13	-0.0330153	0.0162355	0.0420001	-0.0223528	-0.0238426	-0.0301794	0.930108	1.31402e-09	0.431954	FALSE
Adrenal_Gland_chr11_1219991_B2_ENSG00000255142.1	5	0.0177721	0.0189399	0.348068	0.0203102	0.0287125	0.0762324	0.220912	3.81523e-24	0.853536	FALSE
Adrenal_Gland_chr11_1219991_B2_ENSG00000255153.1	16	-0.0510881	0.0258691	0.0482835	-0.0235728	-0.0395377	-0.0372414	0.685672	1.31551e-17	0.456885	FALSE
Adrenal_Gland_chr11_1219991_B2_ENSG00000255158.1	10	-0.0209108	0.021454	0.329719	-0.0235356	-0.0272562	-0.0722248	0.197338	6.82178e-07	0.843251	FALSE
Adrenal_Gland_chr11_1219991_B2_ENSG00000255237.1	9	-0.0384115	0.0318749	0.228176	-0.0477745	-0.0529751	-0.0198552	0.787207	3.19768e-05	0.776229	FALSE
Adrenal_Gland_chr11_1219991_B2_ENSG00000255284.1	5	0.0315577	0.0284882	0.267971	0.0244874	0.0246979	0.0303667	0.981188	1.19347e-68	0.804545	FALSE
Adrenal_Gland_chr11_1219991_B2_ENSG00000255328.1	10	0.0183978	0.0231417	0.42661	-0.00105384	-0.00282495	0.0259425	0.856419	2.02388e-06	0.887734	FALSE
Adrenal_Gland_chr11_1219991_B2_ENSG00000270030.1	9	-0.0138861	0.0215156	0.518672	0.0059561	0.00278543	-0.000452167	0.720644	3.38163e-06	0.918097	FALSE
Adrenal_Gland_chr11_1219991_B2_ENSG00000270972.1	12	-0.0162117	0.0199091	0.415483	-0.011378	-0.0129114	-0.023568	0.766478	4.80337e-06	0.883253	FALSE
Adrenal_Gland_chr11_1219991_B2_ENSG00000274897.2	10	-0.0377147	0.0308927	0.222151	-0.0408178	-0.0426427	0.0080478	0.626851	1.25203e-11	0.771992	FALSE
Adrenal_Gland_chr11_1219991_B2_ENSG00000277290.1	2	-0.0609024	0.0526473	0.247354					0.00901813	0.791198	FALSE
Adrenal_Gland_chr11_1219991_B2_ENSG00000279672.1	8	0.023049	0.0151469	0.128084	0.0171305	0.0160152	0.0411124	0.644587	1.35296e-195	0.657315	FALSE
Adrenal_Gland_chr11_1219991_B2_ENSG00000283787.1	7	0.0027879	0.0411196	0.945945	0.0526435	0.0544669	0.0669444	0.321214	3.12083e-09	0.993522	FALSE
Adrenal_Gland_chr11_34432600_C2_ENSG00000026508.17	9	-0.02175	0.0220154	0.32318	-0.0144194	-0.0134059	0.0438616	0.159098	0.000932005	0.839371	FALSE
Adrenal_Gland_chr11_34432600_C2_ENSG00000085063.14	12	0.00946722	0.018577	0.610318	0.0128574	0.0109124	0.015784	0.820431	1.1861e-06	0.940932	FALSE
Adrenal_Gland_chr11_34432600_C2_ENSG00000110427.14	3	0.0074962	0.017162	0.662262	0.00711957	0.00883618	-0.0469847	0.510107	0.00114213	0.9527	FALSE
Adrenal_Gland_chr11_34432600_C2_ENSG00000110429.13	9	-0.0241494	0.0201525	0.230786	-0.0213342	-0.0200839	-0.00801139	0.684167	6.62627e-09	0.77789	FALSE
Adrenal_Gland_chr11_34432600_C2_ENSG00000110435.11	6	0.0329675	0.0108621	0.00240465	0.0348157	0.0357667	0.056976	0.533255	2.95919e-20	0.077128	FALSE
Adrenal_Gland_chr11_34432600_C2_ENSG00000110436.11	3	-0.0198402	0.0549757	0.718182	-0.0235213	-0.0255572	-0.0641282	0.533819	0.0503549	0.96361	FALSE
Adrenal_Gland_chr11_34432600_C2_ENSG00000121691.4	7	0.0199417	0.014006	0.154506	0.0191464	0.0207101	-0.00439907	0.492517	5.67093e-22	0.697948	FALSE
Adrenal_Gland_chr11_34432600_C2_ENSG00000135363.11	6	0.0106217	0.021332	0.618538	0.00354892	0.00372434	-0.00237343	0.847161	2.15217e-09	0.942845	FALSE
Adrenal_Gland_chr11_34432600_C2_ENSG00000135372.8	7	-0.0183917	0.0137225	0.180161	-0.0247053	-0.0281796	-0.0188926	0.983756	4.1556e-13	0.729575	FALSE
Adrenal_Gland_chr11_34432600_C2_ENSG00000135373.12	15	-0.000303194	0.0101706	0.976218	0.00164018	0.0041828	0.0365668	0.0590571	2.89949e-14	0.996954	FALSE
Adrenal_Gland_chr11_34432600_C2_ENSG00000135387.20	7	0.0206481	0.0199665	0.301072	0.02976	0.0326839	0.0414827	0.457758	3.28047e-08	0.824934	FALSE
Adrenal_Gland_chr11_34432600_C2_ENSG00000149089.12	6	-0.00272754	0.00866957	0.753057	-0.00179798	-0.00261573	0.00333412	0.657378	2.37518e-37	0.969119	FALSE
Adrenal_Gland_chr11_34432600_C2_ENSG00000166016.5	8	-0.00925513	0.0108309	0.39282	-0.00194591	-0.000951147	0.00191412	0.564902	8.36418e-15	0.874812	FALSE
Adrenal_Gland_chr11_34432600_C2_ENSG00000205177.6	9	0.00749455	0.0122866	0.541876	0.00452784	0.00481572	0.00425242	0.88897	9.8458e-08	0.924278	FALSE
Adrenal_Gland_chr11_34432600_C2_ENSG00000251194.2	12	0.00381628	0.0075792	0.614598	0.0104805	0.00760072	0.0145521	0.327794	4.86077e-10	0.942025	FALSE
Adrenal_Gland_chr11_34432600_C2_ENSG00000255443.1	12	-0.00218472	0.0108679	0.840678	-0.00371159	-0.00261614	-0.0144794	0.42091	1.56147e-05	0.981391	FALSE
Adrenal_Gland_chr11_34432600_C2_ENSG00000255521.1	9	-0.0275313	0.0148177	0.0631693	-0.0201277	-0.023095	-0.00569424	0.470897	9.29296e-07	0.511393	FALSE
Adrenal_Gland_chr11_34482745_A2_ENSG00000026508.17	9	-0.0323771	0.0744062	0.663461	-0.0124319	0.00226323	0.0182729	0.737215	0.00101941	0.953172	FALSE
Adrenal_Gland_chr11_34482745_A2_ENSG00000085063.14	9	-0.0112604	0.064308	0.861001	0.014888	0.0132076	0.0811533	0.316674	4.90609e-06	0.983778	FALSE
Adrenal_Gland_chr11_34482745_A2_ENSG00000110427.14	3	-0.0543605	0.0885741	0.539394	-0.0469801	-0.0538564	0.11792	0.739428	0.00418402	0.92373	FALSE
Adrenal_Gland_chr11_34482745_A2_ENSG00000110429.13	4	-0.0581568	0.126354	0.645323	-0.0263795	-0.0280517	0.179463	0.138148	9.22174e-05	0.948798	FALSE
Adrenal_Gland_chr11_34482745_A2_ENSG00000110435.11	6	0.0676737	0.0338955	0.045875	0.0514526	0.0443892	0.13678	0.556785	3.34919e-20	0.447276	FALSE
Adrenal_Gland_chr11_34482745_A2_ENSG00000110436.11	8	0.0860742	0.0730986	0.238993	0.0675826	0.0386436	0.0667092	0.896375	2.03276e-05	0.784678	FALSE
Adrenal_Gland_chr11_34482745_A2_ENSG00000121691.4	7	0.0036803	0.0813526	0.963917	0.0203479	0.0229357	-0.00595701	0.965465	1.00474e-21	0.995421	FALSE
Adrenal_Gland_chr11_34482745_A2_ENSG00000135363.11	6	-0.0291285	0.0525792	0.579584	-0.0199691	-0.0284685	-0.0527786	0.794126	6.62729e-07	0.934669	FALSE
Adrenal_Gland_chr11_34482745_A2_ENSG00000135372.8	7	-0.0155633	0.0447853	0.728209	-0.0264241	-0.0218752	-0.00439112	0.859569	9.46738e-13	0.965168	FALSE
Adrenal_Gland_chr11_34482745_A2_ENSG00000135373.12	15	-0.0666852	0.0375654	0.0758685	-0.0395383	-0.027354	0.0303968	0.122747	9.16939e-14	0.547756	FALSE
Adrenal_Gland_chr11_34482745_A2_ENSG00000135387.20	7	0.0545343	0.0624357	0.382419	0.0187388	0.0146739	-0.02982	0.337367	5.43589e-08	0.869723	FALSE
Adrenal_Gland_chr11_34482745_A2_ENSG00000149089.12	7	-0.0243098	0.0373976	0.515669	-0.0102409	-0.011294	0.0362869	0.278462	2.19394e-37	0.917186	FALSE
Adrenal_Gland_chr11_34482745_A2_ENSG00000166016.5	7	-0.0322718	0.0382829	0.399239	-0.0398933	-0.0339684	-0.0624467	0.854619	2.56849e-10	0.877187	FALSE
Adrenal_Gland_chr11_34482745_A2_ENSG00000205177.6	12	0.0349358	0.0425894	0.412049	0.0417563	0.0447034	0.0861683	0.575694	3.94576e-06	0.882313	FALSE
Adrenal_Gland_chr11_34482745_A2_ENSG00000251194.2	11	-0.00279065	0.0234548	0.905291	0.0046669	-0.000541341	0.0405217	0.280921	2.27764e-10	0.989417	FALSE
Adrenal_Gland_chr11_34482745_A2_ENSG00000255443.1	8	-0.0520342	0.070004	0.457298	-0.0628629	-0.0531489	-0.221378	0.1466	0.000730887	0.899248	FALSE
Adrenal_Gland_chr11_34482745_A2_ENSG00000255521.1	4	0.0519308	0.0693615	0.454039	0.026464	0.0509914	-0.212845	0.0958538	6.17329e-07	0.89846	FALSE
Adrenal_Gland_chr11_34482745_B2_ENSG00000026508.17	9	0.0308414	0.0543705	0.570547	0.0544022	0.058933	0.120109	0.413629	0.000969216	0.93223	FALSE
Adrenal_Gland_chr11_34482745_B2_ENSG00000085063.14	9	0.0279532	0.0487728	0.566557	0.0645956	0.0543293	0.0998446	0.314342	5.02459e-06	0.931102	FALSE
Adrenal_Gland_chr11_34482745_B2_ENSG00000110427.14	3	-0.0746544	0.0740439	0.313337	-0.0649515	-0.0760359	-0.0564242	0.968961	0.00417332	0.833402	FALSE
Adrenal_Gland_chr11_34482745_B2_ENSG00000110429.13	4	-0.0666224	0.0642064	0.299443	-0.0437383	-0.0405724	0.0570135	0.212414	8.51494e-05	0.824391	FALSE
Adrenal_Gland_chr11_34482745_B2_ENSG00000110435.11	6	0.044083	0.0356011	0.215625	0.0254693	0.0250677	0.113344	0.611697	3.25242e-20	0.765862	FALSE
Adrenal_Gland_chr11_34482745_B2_ENSG00000110436.11	8	0.0542268	0.0427616	0.204755	0.057175	-0.0255499	0.00479356	0.558399	1.81221e-05	0.754667	FALSE
Adrenal_Gland_chr11_34482745_B2_ENSG00000121691.4	7	-0.000238333	0.0424534	0.995521	0.0177864	0.0237814	-0.0221745	0.851009	7.01016e-22	0.999428	FALSE
Adrenal_Gland_chr11_34482745_B2_ENSG00000135363.11	6	-0.0536153	0.0381369	0.159764	-0.0534716	-0.111892	-0.0596619	0.930509	6.48798e-07	0.705071	FALSE
Adrenal_Gland_chr11_34482745_B2_ENSG00000135372.8	7	-0.0220382	0.0298076	0.459695	-0.0277883	-0.0438722	-0.0220988	0.998879	8.66284e-13	0.899964	FALSE
Adrenal_Gland_chr11_34482745_B2_ENSG00000135373.12	15	-0.0436175	0.0266599	0.101825	-0.0310504	-0.0351882	-0.0137058	0.540217	3.36314e-14	0.60866	FALSE
Adrenal_Gland_chr11_34482745_B2_ENSG00000135387.20	7	0.0449571	0.0567857	0.428537	0.0320119	0.0290304	0.0516482	0.936019	5.49968e-08	0.888581	FALSE
Adrenal_Gland_chr11_34482745_B2_ENSG00000149089.12	7	-0.0216205	0.024069	0.369041	-0.0109599	-0.0108549	0.0253542	0.163938	1.69192e-37	0.863655	FALSE
Adrenal_Gland_chr11_34482745_B2_ENSG00000166016.5	7	-0.0136842	0.0277815	0.62232	-0.0308966	-0.027457	-0.0914537	0.508372	2.33962e-10	0.943529	FALSE
Adrenal_Gland_chr11_34482745_B2_ENSG00000205177.6	12	-0.0124966	0.0312127	0.688884	0.0240866	0.0317079	-0.00793517	0.949275	4.17098e-06	0.958445	FALSE
Adrenal_Gland_chr11_34482745_B2_ENSG00000251194.2	11	0.0158921	0.0181629	0.381587	0.0137599	0.0131848	0.0185575	0.934037	2.13256e-10	0.869483	FALSE
Adrenal_Gland_chr11_34482745_B2_ENSG00000255443.1	8	-0.0527284	0.0344623	0.126009	-0.061201	-0.0584821	-0.174176	0.0960196	0.00067221	0.653733	FALSE
Adrenal_Gland_chr11_34482745_B2_ENSG00000255521.1	4	0.0366579	0.0472244	0.437602	-0.00704867	0.0181509	-0.144802	0.0983708	5.67866e-07	0.89207	FALSE
Adrenal_Gland_chr12_112920989_B2_ENSG00000089009.15	13	-0.0689772	0.0557363	0.215878	-0.0111049	-0.0240781	-0.111296	0.699859	1.1416e-07	0.766123	FALSE
Adrenal_Gland_chr12_112920989_B2_ENSG00000089060.11	15	0.0301275	0.0381227	0.429366	0.0429196	0.0781359	0.0353413	0.91844	1.49857e-10	0.888901	FALSE
Adrenal_Gland_chr12_112920989_B2_ENSG00000089127.12	11	-0.0835998	0.0372105	0.0246609	-0.00704788	-0.00658475	-0.0081998	0.379938	1.39136e-08	0.332876	FALSE
Adrenal_Gland_chr12_112920989_B2_ENSG00000089169.14	12	-0.0314191	0.0239953	0.190404	-0.0175187	-0.0154768	-0.00765343	0.547682	1.50731e-10	0.739385	FALSE
Adrenal_Gland_chr12_112920989_B2_ENSG00000089248.6	7	-0.0277456	0.0828786	0.737795	-0.0542118	-0.0452917	0.0505442	0.64204	0.00617424	0.966728	FALSE
Adrenal_Gland_chr12_112920989_B2_ENSG00000111300.9	6	0.0384191	0.0357604	0.282667	0.0381594	0.0365048	0.0310422	0.860374	7.2615e-05	0.815328	FALSE
Adrenal_Gland_chr12_112920989_B2_ENSG00000111331.12	13	0.0187911	0.0197833	0.342191	0.000185134	0.00560078	0.0067257	0.776736	1.6e-09	0.850523	FALSE
Adrenal_Gland_chr12_112920989_B2_ENSG00000111335.12	10	0.0311795	0.0220873	0.158053	0.00952042	0.0113689	0.0390026	0.884933	7.98569e-08	0.70281	FALSE
Adrenal_Gland_chr12_112920989_B2_ENSG00000111344.11	8	-0.019353	0.0300056	0.518939	-0.0189482	-0.0165805	-0.0549811	0.66053	5.72145e-11	0.918118	FALSE
Adrenal_Gland_chr12_112920989_B2_ENSG00000123064.12	17	-0.0162102	0.0342041	0.635554	-0.0336709	-0.0123246	0.0857172	0.0469385	4.70607e-15	0.946787	FALSE
Adrenal_Gland_chr12_112920989_B2_ENSG00000135094.10	8	0.0723862	0.0427817	0.090648	0.0311783	0.0278705	0.029248	0.613998	4.0119e-06	0.584136	FALSE
Adrenal_Gland_chr12_112920989_B2_ENSG00000135144.7	11	-0.00735979	0.0262839	0.779469	-0.0262328	-0.0296618	-0.0548898	0.421656	6.16531e-11	0.974043	FALSE
Adrenal_Gland_chr12_112920989_B2_ENSG00000135148.11	10	0.0046421	0.0443804	0.916695	0.0156815	0.0229118	0.161968	0.125898	8.37053e-06	0.990681	FALSE
Adrenal_Gland_chr12_112920989_B2_ENSG00000139405.15	7	-0.0769989	0.0867276	0.374635	-0.0199637	-0.0153578	0.0360275	0.204621	5.17979e-13	0.866616	FALSE
Adrenal_Gland_chr12_112920989_B2_ENSG00000139410.14	15	0.0211019	0.0381917	0.580588	0.0024502	-0.00913274	-0.0180764	0.493289	7.24236e-16	0.93488	FALSE
Adrenal_Gland_chr12_112920989_B2_ENSG00000151176.7	12	-0.0565806	0.0364299	0.12039	-0.0704085	-0.0524761	-0.0245097	0.640307	5.00233e-10	0.644732	FALSE
Adrenal_Gland_chr12_112920989_B2_ENSG00000166578.9	7	-0.036261	0.0266398	0.173463	-0.0526587	-0.0606951	-0.0165969	0.737502	5.20225e-08	0.722179	FALSE
Adrenal_Gland_chr12_112920989_B2_ENSG00000173064.12	6	0.0425622	0.0409974	0.299191	0.0343655	0.0357284	0.0199435	0.768471	0.000147769	0.824391	FALSE
Adrenal_Gland_chr12_112920989_B2_ENSG00000179295.17	6	0.120602	0.0951296	0.204882	0.165663	0.155471	0.0988328	0.93699	6.80167e-06	0.754679	FALSE
Adrenal_Gland_chr12_112920989_B2_ENSG00000186710.11	9	0.0177662	0.0258253	0.491493	0.0196397	0.0407002	0.244486	0.122068	1.11971e-10	0.91025	FALSE
Adrenal_Gland_chr12_112920989_B2_ENSG00000186815.12	15	0.0183006	0.0291942	0.530751	0.0343969	0.0285325	-0.00359731	0.85402	5.6684e-15	0.92188	FALSE
Adrenal_Gland_chr12_112920989_B2_ENSG00000198270.12	3	0.0454393	0.0360678	0.207731	0.0452638	0.0448958	0.0261619	0.869568	9.07235e-09	0.757294	FALSE
Adrenal_Gland_chr12_112920989_B2_ENSG00000213152.5	4	0.00491946	0.0312848	0.875049	0.008265	0.00907933	0.0131057	0.894555	0.000214508	0.985512	FALSE
Adrenal_Gland_chr12_112920989_B2_ENSG00000277566.1	9	-0.0278542	0.0401909	0.488279	-0.00215813	-0.00384656	0.0593412	0.172664	2.58442e-13	0.909465	FALSE
Adrenal_Gland_chr12_112923312_A2_ENSG00000089009.15	13	0.000478141	0.0710534	0.994631	0.113027	0.0931081	0.0486537	0.712394	1.19464e-07	0.999262	FALSE
Adrenal_Gland_chr12_112923312_A2_ENSG00000089060.11	15	-0.00546118	0.0576713	0.924557	-0.0101874	-0.00778695	0.0277576	0.669163	1.46073e-10	0.991201	FALSE
Adrenal_Gland_chr12_112923312_A2_ENSG00000089127.12	11	-0.122157	0.0463763	0.00843745	0.00745731	0.0141214	-0.0518916	0.504032	1.65291e-08	0.178538	FALSE
Adrenal_Gland_chr12_112923312_A2_ENSG00000089169.14	12	-0.0156481	0.0351945	0.656595	-0.0130904	-0.00436427	-0.0318126	0.766265	1.64681e-10	0.951187	FALSE
Adrenal_Gland_chr12_112923312_A2_ENSG00000089248.6	7	-0.0267361	0.13575	0.843866	0.0574305	0.047314	0.491841	0.0742489	0.00683038	0.98175	FALSE
Adrenal_Gland_chr12_112923312_A2_ENSG00000111300.9	6	0.0481523	0.0767122	0.5302	0.0226541	0.0141847	0.0465158	0.987241	8.49169e-05	0.92169	FALSE
Adrenal_Gland_chr12_112923312_A2_ENSG00000111331.12	12	0.0545303	0.0289392	0.0595234	0.0303842	0.0319358	0.0274017	0.71244	3.49059e-10	0.49983	FALSE
Adrenal_Gland_chr12_112923312_A2_ENSG00000111335.12	10	0.0282756	0.0321439	0.379044	0.014692	0.0195952	0.126609	0.235264	8.77158e-08	0.86815	FALSE
Adrenal_Gland_chr12_112923312_A2_ENSG00000111344.11	8	-0.0112749	0.0445746	0.800312	-0.0571681	-0.0325631	-0.108445	0.418997	6.54701e-11	0.976314	FALSE
Adrenal_Gland_chr12_112923312_A2_ENSG00000123064.12	17	-0.0100907	0.0572554	0.860105	0.0441165	0.0562305	0.0725574	0.347538	6.12493e-15	0.983646	FALSE
Adrenal_Gland_chr12_112923312_A2_ENSG00000135094.10	8	0.0587397	0.0724098	0.417244	-0.00537932	-0.0129254	-0.101836	0.274029	4.45269e-06	0.884045	FALSE
Adrenal_Gland_chr12_112923312_A2_ENSG00000135144.7	11	-0.0651039	0.0393539	0.0980623	-0.014179	0.00113612	-0.0926815	0.779109	6.92254e-11	0.601112	FALSE
Adrenal_Gland_chr12_112923312_A2_ENSG00000135148.11	10	0.120105	0.0669128	0.0726632	0.0808555	0.0791158	0.242742	0.384555	9.24156e-06	0.538836	FALSE
Adrenal_Gland_chr12_112923312_A2_ENSG00000139405.15	7	-0.0658963	0.120344	0.58399	0.0209288	0.0340887	0.135673	0.0621977	5.79131e-13	0.935685	FALSE
Adrenal_Gland_chr12_112923312_A2_ENSG00000139410.14	15	0.039543	0.0599852	0.509759	-0.018083	-0.0146183	-0.103591	0.0902407	8.92844e-16	0.915295	FALSE
Adrenal_Gland_chr12_112923312_A2_ENSG00000151176.7	12	-0.0652801	0.0634727	0.303726	-0.0937673	-0.113734	-0.0566951	0.942438	6.31933e-10	0.826876	FALSE
Adrenal_Gland_chr12_112923312_A2_ENSG00000166578.9	7	-0.00466042	0.0395354	0.906163	0.00556411	0.0449083	0.0375775	0.64776	5.78831e-08	0.989582	FALSE
Adrenal_Gland_chr12_112923312_A2_ENSG00000173064.12	6	-0.0268341	0.0601825	0.655685	0.01465	0.0152423	0.0456735	0.522912	0.000155956	0.950903	FALSE
Adrenal_Gland_chr12_112923312_A2_ENSG00000179295.17	6	0.21509	0.181802	0.236769	0.102276	0.170554	0.312432	0.851932	7.78506e-06	0.783121	FALSE
Adrenal_Gland_chr12_112923312_A2_ENSG00000186710.11	9	0.0105429	0.0296853	0.722474	0.0603595	0.0265468	0.210189	0.247684	1.17501e-10	0.964112	FALSE
Adrenal_Gland_chr12_112923312_A2_ENSG00000186815.12	15	0.0161466	0.0424296	0.703536	0.034925	0.0245876	0.0166281	0.997903	6.57714e-15	0.961505	FALSE
Adrenal_Gland_chr12_112923312_A2_ENSG00000198270.12	3	0.131776	0.053082	0.0130463	0.133734	0.141859	0.253738	0.52464	1.10158e-08	0.232942	FALSE
Adrenal_Gland_chr12_112923312_A2_ENSG00000213152.5	4	0.059849	0.0451201	0.184695	0.0770814	0.0729604	0.107425	0.607301	0.000237774	0.733973	FALSE
Adrenal_Gland_chr12_112923312_A2_ENSG00000277566.1	9	0.028165	0.0553826	0.611066	0.131865	0.0883606	0.158465	0.124774	2.9696e-13	0.941133	FALSE
Adrenal_Gland_chr12_112923353_C2_ENSG00000089009.15	13	-0.026753	0.0248686	0.282029	-0.00867417	-0.0148155	0.00482002	0.535784	1.07176e-07	0.815231	FALSE
Adrenal_Gland_chr12_112923353_C2_ENSG00000089060.11	15	0.0272872	0.0168737	0.105848	0.0323828	0.0271598	0.0387912	0.616139	1.45897e-10	0.617467	FALSE
Adrenal_Gland_chr12_112923353_C2_ENSG00000089127.12	11	-0.0351303	0.0191715	0.066888	-0.0174197	-0.0179827	0.006597	0.354595	1.30731e-08	0.522594	FALSE
Adrenal_Gland_chr12_112923353_C2_ENSG00000089169.14	12	0.00360706	0.0116712	0.757278	0.00101021	0.000303939	-0.00470213	0.67824	1.56994e-10	0.97006	FALSE
Adrenal_Gland_chr12_112923353_C2_ENSG00000089248.6	7	0.0466695	0.0499253	0.349899	0.0840696	0.0853374	0.0791636	0.761328	0.00656158	0.853939	FALSE
Adrenal_Gland_chr12_112923353_C2_ENSG00000111300.9	6	-0.0145981	0.0167585	0.383706	-0.0169919	-0.016552	-0.0485484	0.14075	7.19666e-05	0.870774	FALSE
Adrenal_Gland_chr12_112923353_C2_ENSG00000111331.12	12	-0.000466834	0.0098286	0.962117	-0.0132455	-0.0175633	0.025492	0.335225	5.05345e-10	0.995197	FALSE
Adrenal_Gland_chr12_112923353_C2_ENSG00000111335.12	10	0.0162812	0.0156597	0.298486	-0.0134375	-0.00919588	0.0314839	0.701469	8.91349e-08	0.82383	FALSE
Adrenal_Gland_chr12_112923353_C2_ENSG00000111344.11	8	0.0138743	0.0197502	0.482374	-0.00721564	-0.0099195	-0.0572648	0.173811	6.49887e-11	0.907586	FALSE
Adrenal_Gland_chr12_112923353_C2_ENSG00000123064.12	17	0.00928238	0.0169351	0.583612	0.00848132	0.0263449	0.0611851	0.0402296	4.52713e-15	0.935452	FALSE
Adrenal_Gland_chr12_112923353_C2_ENSG00000135094.10	8	0.0610217	0.0184035	0.000913939	0.0286645	0.0329336	0.0211214	0.258963	4.12034e-06	0.0382191	TRUE
Adrenal_Gland_chr12_112923353_C2_ENSG00000135144.7	11	0.0112754	0.0170705	0.50892	0.0219632	0.0232302	0.0378857	0.445896	6.84102e-11	0.915022	FALSE
Adrenal_Gland_chr12_112923353_C2_ENSG00000135148.11	10	0.0236207	0.0218902	0.280564	0.0304052	0.0266184	0.0772921	0.265843	8.3633e-06	0.814004	FALSE
Adrenal_Gland_chr12_112923353_C2_ENSG00000139405.15	7	-0.0427072	0.0270448	0.114307	-0.027969	-0.0250442	-0.00708756	0.223948	4.24309e-13	0.63426	FALSE
Adrenal_Gland_chr12_112923353_C2_ENSG00000139410.14	15	0.0131033	0.0200068	0.512505	0.00545813	0.00685437	0.0276437	0.64053	7.03442e-16	0.916141	FALSE
Adrenal_Gland_chr12_112923353_C2_ENSG00000151176.7	12	-0.0297393	0.0174436	0.0882152	-0.0174522	-0.0227474	-0.0511178	0.533717	5.32109e-10	0.578898	FALSE
Adrenal_Gland_chr12_112923353_C2_ENSG00000166578.9	7	-0.0229262	0.0148797	0.123373	-0.0267167	-0.0357647	-0.0207456	0.952427	5.53322e-08	0.650001	FALSE
Adrenal_Gland_chr12_112923353_C2_ENSG00000173064.12	6	-0.00715742	0.0225397	0.750828	-0.00724063	-0.00532048	-0.0121179	0.91988	0.000155318	0.968582	FALSE
Adrenal_Gland_chr12_112923353_C2_ENSG00000179295.17	6	-0.0224079	0.0453314	0.621085	-0.0177568	-0.0244763	0.0162048	0.747572	6.18286e-06	0.943421	FALSE
Adrenal_Gland_chr12_112923353_C2_ENSG00000186710.11	9	0.0038738	0.0114772	0.735724	0.00726794	0.00805653	0.038357	0.55016	1.83863e-10	0.966351	FALSE
Adrenal_Gland_chr12_112923353_C2_ENSG00000186815.12	15	0.0134665	0.0155778	0.387331	0.0141842	0.0134784	-0.0436734	0.369244	6.29919e-15	0.872812	FALSE
Adrenal_Gland_chr12_112923353_C2_ENSG00000198270.12	3	0.00463604	0.0209527	0.824889	0.00911912	0.00918206	0.0712151	0.37913	9.2743e-09	0.979742	FALSE
Adrenal_Gland_chr12_112923353_C2_ENSG00000213152.5	4	-0.0179603	0.0149316	0.229038	-0.0108359	0.00147453	0.0174609	0.302868	0.00023206	0.776649	FALSE
Adrenal_Gland_chr12_112923353_C2_ENSG00000277566.1	9	-0.0159787	0.0126732	0.207373	-0.018732	-0.0187318	0.00725146	0.252426	2.11967e-13	0.756912	FALSE
Adrenal_Gland_chr12_132481571_A2_ENSG00000061936.9	6	0.0965536	0.110168	0.380801	0.083602	0.16441	0.0983769	0.994657	2.50581e-05	0.869122	FALSE
Adrenal_Gland_chr12_132481571_A2_ENSG00000072609.17	12	-0.00918181	0.0629819	0.884091	-0.00978552	-0.00450047	-0.0561595	0.668827	4.55071e-10	0.986381	FALSE
Adrenal_Gland_chr12_132481571_A2_ENSG00000090612.20	3	0.0461482	0.0861935	0.592372	0.0583551	0.0804735	0.217627	0.568275	0.000151879	0.937228	FALSE
Adrenal_Gland_chr12_132481571_A2_ENSG00000090615.14	8	-0.0405709	0.0492572	0.410136	0.00192394	0.00424016	0.0225891	0.699481	3.33621e-14	0.881332	FALSE
Adrenal_Gland_chr12_132481571_A2_ENSG00000112787.12	9	0.150555	0.118492	0.203875	-0.0115126	-0.0532785	0.232982	0.608859	1.70547e-13	0.753774	FALSE
Adrenal_Gland_chr12_132481571_A2_ENSG00000176894.9	14	-0.0499485	0.0409618	0.222695	-0.0486253	-0.0272404	-0.0523489	0.973044	8.0012e-17	0.772538	FALSE
Adrenal_Gland_chr12_132481571_A2_ENSG00000176915.14	7	0.018921	0.0553799	0.732608	0.0389361	0.0451608	0.0780267	0.567175	1.73395e-21	0.966015	FALSE
Adrenal_Gland_chr12_132481571_A2_ENSG00000177084.16	16	-0.0351555	0.0371788	0.344363	-0.0191667	-0.0257913	-0.138115	0.0640858	7.38253e-15	0.851672	FALSE
Adrenal_Gland_chr12_132481571_A2_ENSG00000177169.9	12	0.0105973	0.0545551	0.84598	-0.0443843	-0.0408603	0.0410231	0.642607	6.58579e-09	0.981994	FALSE
Adrenal_Gland_chr12_132481571_A2_ENSG00000177192.13	9	-0.0278562	0.0700603	0.690923	-0.10316	-0.0835223	-0.269147	0.102357	1.02782e-05	0.959142	FALSE
Adrenal_Gland_chr12_132481571_A2_ENSG00000182870.12	17	-0.030675	0.0255339	0.229618	-0.0444079	-0.0479384	-0.0285801	0.961057	4.265e-13	0.7771	FALSE
Adrenal_Gland_chr12_132481571_A2_ENSG00000183495.13	5	-0.00636756	0.0682901	0.925711	0.0315466	0.0445334	0.130464	0.434354	3.27179e-08	0.991439	FALSE
Adrenal_Gland_chr12_132481571_A2_ENSG00000184967.6	8	0.0240432	0.0299148	0.421557	0.0331495	0.0383109	0.117544	0.16997	3.70759e-14	0.885654	FALSE
Adrenal_Gland_chr12_132481571_A2_ENSG00000185163.9	7	0.0255208	0.0395768	0.519029	0.0169654	0.0125076	-0.0687172	0.146049	5.89661e-18	0.918127	FALSE
Adrenal_Gland_chr12_132481571_A2_ENSG00000185684.12	7	0.015842	0.0650802	0.807678	0.0470106	0.0461532	0.115518	0.240851	8.01198e-47	0.977488	FALSE
Adrenal_Gland_chr12_132481571_A2_ENSG00000187848.12	6	-0.0528406	0.0470185	0.261087	-0.0241481	-0.0145439	-0.211623	0.540559	9.17665e-17	0.800344	FALSE
Adrenal_Gland_chr12_132481571_A2_ENSG00000196387.9	6	0.0603201	0.0545417	0.26875	0.0817267	0.0902974	-0.00830901	0.688937	2.22491e-07	0.805346	FALSE
Adrenal_Gland_chr12_132481571_A2_ENSG00000196458.10	9	0.0596352	0.0438091	0.173434	0.0529372	0.0462824	-0.00827688	0.468516	3.77588e-41	0.722161	FALSE
Adrenal_Gland_chr12_132481571_A2_ENSG00000198040.10	12	0.170043	0.0872502	0.0513064	0.145966	0.178184	0.135294	0.813737	9.21415e-08	0.469413	FALSE
Adrenal_Gland_chr12_132481571_A2_ENSG00000198393.7	14	-0.0869284	0.049378	0.078328	-0.0583882	-0.0651366	-0.124258	0.79055	8.37266e-14	0.553999	FALSE
Adrenal_Gland_chr12_132481571_A2_ENSG00000198598.6	12	0.00226729	0.0508722	0.964451	0.0346599	0.0415581	0.148249	0.0591622	1.01693e-08	0.995421	FALSE
Adrenal_Gland_chr12_132481571_A2_ENSG00000204583.9	10	-0.00478858	0.0252315	0.849477	0.0213398	0.0366358	-0.00532816	0.986851	3.51223e-14	0.98252	FALSE
Adrenal_Gland_chr12_132481571_A2_ENSG00000214029.4	14	-0.0133575	0.0437343	0.760044	0.00734086	-0.00782895	0.175853	0.0459766	1.67578e-10	0.970578	FALSE
Adrenal_Gland_chr12_132481571_A2_ENSG00000232888.4	7	-0.00465962	0.0462373	0.919728	-0.0631289	-0.0250409	-0.0921522	0.19886	2.14965e-10	0.990832	FALSE
Adrenal_Gland_chr12_132481571_A2_ENSG00000236617.2	11	-0.00572616	0.0368262	0.876434	0.0264301	0.00635868	0.0592819	0.403746	6.51933e-12	0.985662	FALSE
Adrenal_Gland_chr12_132481571_A2_ENSG00000247077.6	10	0.123384	0.0850665	0.146934	0.112853	0.100844	0.111754	0.974296	4.03588e-12	0.688844	FALSE
Adrenal_Gland_chr12_132481571_A2_ENSG00000250790.4	18	0.0338087	0.036971	0.360473	-0.0180199	-0.0210243	-0.00584057	0.592141	7.1163e-12	0.859512	FALSE
Adrenal_Gland_chr12_132481571_A2_ENSG00000255916.1	9	-0.0073486	0.0353225	0.835195	0.00430107	0.00321354	0.0283806	0.736328	1.09921e-10	0.980713	FALSE
Adrenal_Gland_chr12_132481571_A2_ENSG00000255933.1	3	-0.016561	0.0601181	0.782951	-0.0210247	-0.0328835	-0.422148	0.35295	0.000397716	0.974525	FALSE
Adrenal_Gland_chr12_132481571_A2_ENSG00000255992.1	9	0.0558543	0.0590506	0.344213	0.0748272	0.0510127	0.155062	0.329541	3.2056e-09	0.851626	FALSE
Adrenal_Gland_chr12_132481571_A2_ENSG00000256223.5	16	0.0650172	0.0625159	0.298335	0.0355835	0.0189124	0.125599	0.671116	1.52279e-08	0.823624	FALSE
Adrenal_Gland_chr12_132481571_A2_ENSG00000256576.2	10	0.0238777	0.0517684	0.644626	0.0802257	0.0681893	-0.240091	0.12957	1.04926e-19	0.948583	FALSE
Adrenal_Gland_chr12_132481571_A2_ENSG00000273568.1	6	-0.0243709	0.0350498	0.486854	-0.0168985	-0.0163815	0.0230893	0.482276	1.88537e-09	0.908789	FALSE
Adrenal_Gland_chr12_132481571_A2_ENSG00000278949.1	10	-0.0301456	0.0595277	0.612567	0.05032	0.00316646	-0.0731457	0.722526	3.45208e-07	0.941684	FALSE
Adrenal_Gland_chr12_132481571_A2_ENSG00000279283.1	8	-0.057824	0.0766222	0.450451	-0.0325644	-0.0371274	-0.177827	0.518085	1.63618e-06	0.89713	FALSE
Adrenal_Gland_chr12_132481571_A2_ENSG00000279640.1	8	-0.0101274	0.023246	0.663083	-0.00244466	-0.00187322	0.00995241	0.631856	3.90507e-13	0.953014	FALSE
Adrenal_Gland_chr12_132481571_A2_ENSG00000279700.1	9	0.0386659	0.036094	0.284054	0.0151056	-0.0199409	-0.0378313	0.627337	1.78746e-13	0.815906	FALSE
Adrenal_Gland_chr12_132481571_A2_ENSG00000280287.1	11	0.0811313	0.0465007	0.0810311	0.103935	0.162053	-0.0573443	0.155617	1.09406e-12	0.560224	FALSE
Adrenal_Gland_chr12_132565387_B2_ENSG00000061936.9	5	0.0740175	0.0727948	0.30925	0.035478	0.0468482	0.117484	0.790983	4.00138e-05	0.830684	FALSE
Adrenal_Gland_chr12_132565387_B2_ENSG00000072609.17	12	0.0045388	0.0433419	0.916597	0.019638	0.0294447	0.0459355	0.598926	4.37542e-10	0.990681	FALSE
Adrenal_Gland_chr12_132565387_B2_ENSG00000090612.20	4	0.0691289	0.0509453	0.174805	0.0734135	0.0749209	0.188242	0.482389	0.00015486	0.724022	FALSE
Adrenal_Gland_chr12_132565387_B2_ENSG00000090615.14	8	-0.0150376	0.0324813	0.643391	-0.00133878	-0.00699739	-0.0371614	0.829998	2.65426e-14	0.948395	FALSE
Adrenal_Gland_chr12_132565387_B2_ENSG00000112787.12	8	0.070825	0.0629877	0.260832	0.0383074	0.0558233	0.0808964	0.923168	1.29073e-13	0.800176	FALSE
Adrenal_Gland_chr12_132565387_B2_ENSG00000176894.9	14	-0.0267066	0.0295755	0.366527	-0.0287253	-0.0209117	-0.0657765	0.444758	6.44859e-17	0.862324	FALSE
Adrenal_Gland_chr12_132565387_B2_ENSG00000176915.14	7	0.0221243	0.0256531	0.388444	0.029694	0.0308953	0.0418447	0.66927	1.20227e-21	0.873452	FALSE
Adrenal_Gland_chr12_132565387_B2_ENSG00000177084.16	16	-0.0174211	0.0213417	0.414332	-0.0108271	-0.0163601	-0.0336094	0.689232	7.63949e-16	0.882843	FALSE
Adrenal_Gland_chr12_132565387_B2_ENSG00000177169.9	12	-0.00491342	0.0358282	0.890921	0.0172521	-0.0221652	-0.0224655	0.667747	5.87627e-09	0.987305	FALSE
Adrenal_Gland_chr12_132565387_B2_ENSG00000177192.13	6	-0.0974161	0.0608843	0.109594	-0.0108241	-0.00752185	-0.115948	0.901887	2.47302e-05	0.624728	FALSE
Adrenal_Gland_chr12_132565387_B2_ENSG00000182870.12	16	-0.0219046	0.0169585	0.196476	-0.0276723	-0.025024	-0.0361159	0.603994	6.51983e-13	0.74577	FALSE
Adrenal_Gland_chr12_132565387_B2_ENSG00000183495.13	7	0.0514705	0.0529415	0.330944	0.0600501	0.0528183	0.10639	0.622796	5.37352e-08	0.844139	FALSE
Adrenal_Gland_chr12_132565387_B2_ENSG00000184967.6	8	0.0332082	0.020433	0.104115	0.0350386	0.0425566	0.0609578	0.517156	3.31335e-14	0.614176	FALSE
Adrenal_Gland_chr12_132565387_B2_ENSG00000185163.9	7	0.0139853	0.0268074	0.601881	0.0112717	0.00466056	-0.0225699	0.376678	4.60982e-18	0.939244	FALSE
Adrenal_Gland_chr12_132565387_B2_ENSG00000185684.12	6	0.00946495	0.0265506	0.721476	0.0137575	0.0150633	0.0340495	0.614858	1.28526e-44	0.963905	FALSE
Adrenal_Gland_chr12_132565387_B2_ENSG00000187848.12	6	-0.0163554	0.0413915	0.692739	0.0166239	0.0171773	-0.259238	0.27122	8.53704e-17	0.959412	FALSE
Adrenal_Gland_chr12_132565387_B2_ENSG00000196387.9	6	0.0474023	0.0413562	0.251714	0.0280105	0.0468448	0.139247	0.427474	2.05266e-07	0.794082	FALSE
Adrenal_Gland_chr12_132565387_B2_ENSG00000196458.10	9	0.0213196	0.0208444	0.306404	0.0106646	0.00687219	-0.017273	0.387801	2.14435e-41	0.828247	FALSE
Adrenal_Gland_chr12_132565387_B2_ENSG00000198040.10	11	0.154107	0.0551301	0.00518458	0.141707	0.145417	-0.0256546	0.130212	6.34114e-08	0.130513	FALSE
Adrenal_Gland_chr12_132565387_B2_ENSG00000198393.7	14	-0.00533588	0.0344969	0.877076	-0.0165912	-0.0258729	-0.119434	0.25698	7.23447e-14	0.985682	FALSE
Adrenal_Gland_chr12_132565387_B2_ENSG00000198598.6	8	0.0318627	0.0357552	0.372857	0.0507586	0.0394602	0.0667484	0.444643	1.75533e-07	0.865964	FALSE
Adrenal_Gland_chr12_132565387_B2_ENSG00000204583.9	10	0.00817347	0.0170802	0.63227	-0.00437676	0.00361482	0.00445549	0.867379	3.1147e-14	0.945966	FALSE
Adrenal_Gland_chr12_132565387_B2_ENSG00000214029.4	14	-0.0138779	0.0278446	0.618197	-0.0335279	-0.0452193	-0.00440798	0.859245	1.27759e-10	0.942744	FALSE
Adrenal_Gland_chr12_132565387_B2_ENSG00000232888.4	7	-0.0233777	0.029052	0.421002	-0.0031852	-0.0133684	-0.0808324	0.184939	8.43336e-11	0.885563	FALSE
Adrenal_Gland_chr12_132565387_B2_ENSG00000236617.2	11	0.00587157	0.0203552	0.772998	-0.0105947	-0.0121852	-0.00421699	0.818145	5.07674e-12	0.973058	FALSE
Adrenal_Gland_chr12_132565387_B2_ENSG00000247077.6	10	0.0534583	0.0510607	0.29512	0.0122794	0.00968714	0.043982	0.96119	3.12839e-12	0.821854	FALSE
Adrenal_Gland_chr12_132565387_B2_ENSG00000250790.4	17	0.0168957	0.0206829	0.413991	0.0217673	0.0217347	0.0382714	0.635396	1.86808e-12	0.882843	FALSE
Adrenal_Gland_chr12_132565387_B2_ENSG00000255916.1	9	0.00812666	0.0204022	0.690393	0.00767229	0.00955305	-0.0138076	0.715802	1.93581e-10	0.958893	FALSE
Adrenal_Gland_chr12_132565387_B2_ENSG00000255933.1	3	0.00695791	0.032125	0.828529	0.00119139	-0.0195556	-0.17468	0.42203	0.000380021	0.980131	FALSE
Adrenal_Gland_chr12_132565387_B2_ENSG00000255992.1	9	-0.00224326	0.0211509	0.915535	0.0286243	0.0264157	0.0627403	0.1215	2.1471e-09	0.990433	FALSE
Adrenal_Gland_chr12_132565387_B2_ENSG00000256223.5	16	-0.000533647	0.0386292	0.988978	-0.0192831	-0.0272399	0.0912406	0.276183	1.39679e-08	0.998703	FALSE
Adrenal_Gland_chr12_132565387_B2_ENSG00000256576.2	10	0.027161	0.0239874	0.257505	0.0447938	0.034506	-0.0238079	0.573651	7.53351e-20	0.797338	FALSE
Adrenal_Gland_chr12_132565387_B2_ENSG00000273568.1	6	0.00357493	0.0231278	0.877158	0.0011561	-0.00044621	-0.00289178	0.880934	1.67311e-09	0.985682	FALSE
Adrenal_Gland_chr12_132565387_B2_ENSG00000278949.1	10	-0.0308958	0.0313992	0.325132	-0.0147937	-0.00843877	-0.0985908	0.252331	2.9792e-07	0.840501	FALSE
Adrenal_Gland_chr12_132565387_B2_ENSG00000279283.1	7	-0.0108664	0.0260226	0.676258	-0.0115749	-0.0119472	-0.0857645	0.254438	1.27203e-06	0.955963	FALSE
Adrenal_Gland_chr12_132565387_B2_ENSG00000279640.1	8	0.0144552	0.0158014	0.360294	0.0113298	0.00740535	0.0212526	0.810986	3.57754e-13	0.859512	FALSE
Adrenal_Gland_chr12_132565387_B2_ENSG00000279700.1	9	0.0155175	0.0250561	0.535711	0.0135339	0.017435	0.0160999	0.995212	1.50238e-13	0.923056	FALSE
Adrenal_Gland_chr12_132565387_B2_ENSG00000280287.1	11	0.0478724	0.0312831	0.125944	0.0669054	0.0506767	0.0215626	0.701321	9.1915e-13	0.653585	FALSE
Adrenal_Gland_chr12_26114393_A2_ENSG00000064102.14	6	0.0068527	0.0892199	0.938777	0.0304499	0.0343025	-0.0634221	0.545131	1.5581e-05	0.993057	FALSE
Adrenal_Gland_chr12_26114393_A2_ENSG00000064115.10	4	0.0555097	0.14492	0.701693	-0.0311695	-0.0354818	0.406529	0.701055	0.000239687	0.961357	FALSE
Adrenal_Gland_chr12_26114393_A2_ENSG00000111790.13	12	0.0412555	0.0800761	0.606411	-0.0291489	-0.0348856	0.088403	0.756201	4.06075e-08	0.940226	FALSE
Adrenal_Gland_chr12_26114393_A2_ENSG00000118307.18	12	0.0219453	0.0497282	0.658992	0.0348877	0.0413207	0.0600229	0.53812	7.76297e-06	0.951829	FALSE
Adrenal_Gland_chr12_26114393_A2_ENSG00000123094.15	7	0.00356739	0.0421255	0.932512	0.0308066	0.0197789	0.0918279	0.158277	3.73538e-10	0.992173	FALSE
Adrenal_Gland_chr12_26114393_A2_ENSG00000123095.5	6	0.00758347	0.0531814	0.886609	0.0192753	0.0125492	0.129389	0.21507	5.84028e-08	0.986723	FALSE
Adrenal_Gland_chr12_26114393_A2_ENSG00000123096.11	11	0.00763834	0.0428235	0.858434	0.0267063	0.03648	-0.0534323	0.541243	1.68364e-16	0.983388	FALSE
Adrenal_Gland_chr12_26114393_A2_ENSG00000123104.11	8	0.0918073	0.115535	0.426829	0.0474374	-0.120802	0.146584	0.767232	3.68929e-06	0.887734	FALSE
Adrenal_Gland_chr12_26114393_A2_ENSG00000133703.11	9	0.0320289	0.0473155	0.498455	0.0375467	0.0367569	0.0823016	0.501582	9.15566e-07	0.912418	FALSE
Adrenal_Gland_chr12_26114393_A2_ENSG00000152944.8	2	-0.0129036	0.158798	0.935237					0.00489791	0.992606	FALSE
Adrenal_Gland_chr12_26114393_A2_ENSG00000205707.10	4	-0.00929113	0.079848	0.907367	-0.0145407	-0.0165295	-0.0132176	0.987042	1.86974e-05	0.989582	FALSE
Adrenal_Gland_chr12_26114393_A2_ENSG00000214700.5	1	0.0360383	0.0570639	0.527685					0.00195493	0.920951	FALSE
Adrenal_Gland_chr12_26114393_A2_ENSG00000234428.2	9	0.0158595	0.0368619	0.66702	0.0688731	0.0614503	0.00660344	0.931783	2.38491e-06	0.953991	FALSE
Adrenal_Gland_chr12_26114393_A2_ENSG00000246695.7	7	0.0132762	0.0351947	0.706009	0.0497752	0.0206696	-0.0373172	0.571122	4.55318e-12	0.961741	FALSE
Adrenal_Gland_chr12_26114393_A2_ENSG00000247903.1	14	0.00484688	0.0533354	0.927592	-0.00666255	-0.0157635	-0.0842907	0.313432	5.34598e-08	0.99175	FALSE
Adrenal_Gland_chr12_26114393_A2_ENSG00000255968.1	7	-0.0211968	0.0342256	0.535702	-0.0407583	-0.0243849	-0.115478	0.348027	3.71985e-07	0.923056	FALSE
Adrenal_Gland_chr12_26114393_A2_ENSG00000256894.1	16	0.00610567	0.0372208	0.8697	0.00659829	-0.000969717	-0.0849054	0.261399	1.25828e-13	0.985001	FALSE
Adrenal_Gland_chr12_26114393_A2_ENSG00000274987.1	10	0.0481978	0.0473792	0.309021	0.0309803	0.0307828	-0.0488166	0.163523	4.11592e-05	0.830533	FALSE
Adrenal_Gland_chr12_26114393_A2_ENSG00000275197.1	11	-0.0322818	0.0353767	0.361498	-0.0218941	-0.0251402	0.0129374	0.300495	8.95804e-09	0.859964	FALSE
Adrenal_Gland_chr12_26114393_A2_ENSG00000275764.1	9	0.0374342	0.0366581	0.307174	0.0109273	0.00946062	0.0771405	0.506572	1.33549e-09	0.828716	FALSE
Adrenal_Gland_chr12_26114393_A2_ENSG00000278743.1	9	0.00968029	0.0627114	0.877324	-0.022245	-0.0290596	-0.0868576	0.35637	9.03902e-05	0.985738	FALSE
Adrenal_Gland_chr13_112881427_A2_ENSG00000068650.18	8	-0.136495	0.0580745	0.0187561	-0.0720859	-0.0620291	-0.0481215	0.481647	1.1401e-11	0.287314	FALSE
Adrenal_Gland_chr13_112881427_A2_ENSG00000126216.13	10	-0.0252142	0.0468105	0.590131	-0.0352874	-0.0319339	-0.0534561	0.729523	6.53497e-11	0.937092	FALSE
Adrenal_Gland_chr13_112881427_A2_ENSG00000126217.20	11	-0.0532047	0.0412716	0.197351	-0.093381	-0.0757792	0.0225199	0.481317	5.85251e-13	0.746865	FALSE
Adrenal_Gland_chr13_112881427_A2_ENSG00000126218.11	8	-0.0935772	0.0349018	0.0073368	-0.0465136	-0.0443129	-0.236124	0.436395	2.17147e-13	0.163388	FALSE
Adrenal_Gland_chr13_112881427_A2_ENSG00000126226.21	7	-0.0913282	0.0763954	0.231905	-0.0290025	-0.0272408	0.117859	0.0573025	1.43639e-16	0.778759	FALSE
Adrenal_Gland_chr13_112881427_A2_ENSG00000126231.13	8	-0.0288958	0.0436704	0.508177	0.0117262	0.0135137	0.193144	0.0045233	3.78145e-24	0.914776	FALSE
Adrenal_Gland_chr13_112881427_A2_ENSG00000139835.13	6	0.069764	0.0319256	0.0288736	0.0588259	0.0358034	-0.0142226	0.223301	3.09701e-15	0.361971	FALSE
Adrenal_Gland_chr13_112881427_A2_ENSG00000139842.14	12	-0.00907316	0.0712676	0.898694	-0.0449758	0.0308012	0.19038	0.122457	1.08326e-09	0.988282	FALSE
Adrenal_Gland_chr13_112881427_A2_ENSG00000150401.14	13	-0.0300358	0.0514186	0.559125	-0.0280581	-0.0357068	-0.212301	0.135173	3.47417e-13	0.929028	FALSE
Adrenal_Gland_chr13_112881427_A2_ENSG00000150403.17	10	-0.00956744	0.0663549	0.885354	-0.0495023	-0.0622877	-0.151233	0.173623	7.8643e-10	0.98639	FALSE
Adrenal_Gland_chr13_112881427_A2_ENSG00000153531.13	9	0.0268911	0.0475976	0.572095	0.0271087	0.0248687	0.0748618	0.524776	6.20067e-09	0.93262	FALSE
Adrenal_Gland_chr13_112881427_A2_ENSG00000183087.14	7	0.0169776	0.179536	0.924661	0.104392	0.080412	-0.0290971	0.903058	0.00101893	0.991201	FALSE
Adrenal_Gland_chr13_112881427_A2_ENSG00000184497.12	8	-0.00512467	0.0712144	0.942633	0.0392146	0.055234	-0.0850064	0.55146	6.80593e-07	0.993471	FALSE
Adrenal_Gland_chr13_112881427_A2_ENSG00000185896.10	9	0.0439992	0.068548	0.520954	0.109247	0.105888	-0.00855365	0.650794	2.16127e-12	0.918762	FALSE
Adrenal_Gland_chr13_112881427_A2_ENSG00000186009.4	7	-0.0190084	0.0383786	0.620398	-0.0254437	-0.027064	0.0104137	0.793267	1.11952e-06	0.943247	FALSE
Adrenal_Gland_chr13_112881427_A2_ENSG00000198176.12	12	0.119611	0.0900622	0.184149	0.0893081	0.129826	0.326242	0.187182	1.64632e-06	0.7337	FALSE
Adrenal_Gland_chr13_112881427_A2_ENSG00000225083.1	6	-0.0156505	0.049162	0.750223	-0.0151892	-0.000449842	-0.0395944	0.796031	6.85284e-11	0.968513	FALSE
Adrenal_Gland_chr13_112881427_A2_ENSG00000230371.1	12	-0.0274634	0.0215556	0.202637	-0.0424549	-0.0552501	-0.043522	0.734266	7.47567e-13	0.752477	FALSE
Adrenal_Gland_chr13_112881427_A2_ENSG00000233613.5	8	0.0249702	0.0287667	0.38538	0.026091	0.0270404	0.0698765	0.472482	1.18869e-07	0.872012	FALSE
Adrenal_Gland_chr13_112881427_A2_ENSG00000233695.2	3	-0.0236298	0.108098	0.826964	-0.0185403	-0.0161675	0.84552	0.418487	0.00361845	0.979969	FALSE
Adrenal_Gland_chr13_112881427_A2_ENSG00000235280.2	9	-0.00362832	0.0343008	0.915757	0.0145835	0.00661578	-0.108366	0.151889	2.52302e-10	0.990502	FALSE
Adrenal_Gland_chr13_112881427_A2_ENSG00000267868.1	9	-0.00603276	0.0313546	0.847426	0.00149162	0.0186798	-0.0320205	0.805977	2.84651e-13	0.982184	FALSE
Adrenal_Gland_chr13_112881427_A2_ENSG00000269356.1	8	-0.00445487	0.0365588	0.903014	0.00639735	0.0455052	0.0791715	0.153261	3.62957e-11	0.988918	FALSE
Adrenal_Gland_chr13_112881427_A2_ENSG00000269376.1	13	-0.024901	0.0474091	0.599419	0.0535997	0.0632073	0.0186396	0.597686	4.62428e-13	0.938596	FALSE
Adrenal_Gland_chr13_112881427_A2_ENSG00000272695.1	6	0.131337	0.100433	0.190974	0.0652466	0.177384	-0.192678	0.518891	0.0283622	0.739835	FALSE
Adrenal_Gland_chr13_112881427_A2_ENSG00000274922.1	8	-0.0780263	0.0229987	0.000692228	-0.0851843	-0.0905266	-0.0726096	0.919153	1.94571e-21	0.0310268	TRUE
Adrenal_Gland_chr13_112881427_A2_ENSG00000276248.1	15	0.0281531	0.045317	0.534436	0.0151399	0.0159011	-0.0547475	0.53913	1.40728e-10	0.922699	FALSE
Adrenal_Gland_chr13_112881427_A2_ENSG00000276434.1	15	0.0204228	0.0350073	0.559633	0.0338516	0.0071576	-0.0616722	0.194887	4.24185e-12	0.929268	FALSE
Adrenal_Gland_chr13_112881427_A2_ENSG00000276916.1	6	-0.0330134	0.0504815	0.513131	-0.0408736	-0.039996	-0.165681	0.435133	1.94181e-06	0.916421	FALSE
Adrenal_Gland_chr13_112881427_A2_ENSG00000277159.1	10	0.0138466	0.0260407	0.594913	-0.0158349	-0.00949637	-0.0224393	0.511979	8.33878e-11	0.937598	FALSE
Adrenal_Gland_chr13_112881427_A2_ENSG00000283828.1	9	0.0188057	0.0265633	0.478971	-0.0105452	-0.0133871	-0.042542	0.382619	3.36805e-20	0.906583	FALSE
Adrenal_Gland_chr13_112881427_B2_ENSG00000068650.18	8	-0.0901557	0.042744	0.0349274	-0.0456644	-0.00744476	-0.0532429	0.69128	1.02414e-11	0.397619	FALSE
Adrenal_Gland_chr13_112881427_B2_ENSG00000126216.13	10	-0.0122049	0.0400929	0.760811	-0.0112085	-0.00552723	-0.0581278	0.536853	6.68093e-11	0.970584	FALSE
Adrenal_Gland_chr13_112881427_B2_ENSG00000126217.20	11	-0.0669978	0.0292431	0.0219596	-0.0728697	-0.0761901	-0.187908	0.135229	5.58228e-13	0.313981	FALSE
Adrenal_Gland_chr13_112881427_B2_ENSG00000126218.11	8	-0.0141866	0.0211935	0.503251	-0.0146276	-0.0137328	-0.128873	0.251882	1.60873e-13	0.913488	FALSE
Adrenal_Gland_chr13_112881427_B2_ENSG00000126226.21	7	-0.0746326	0.0543524	0.169713	-0.0247053	-0.0192534	0.0439351	0.152682	1.21726e-16	0.717021	FALSE
Adrenal_Gland_chr13_112881427_B2_ENSG00000126231.13	8	-0.0141479	0.0304397	0.642087	0.0102155	0.0113542	0.109531	0.0493867	2.83014e-24	0.948103	FALSE
Adrenal_Gland_chr13_112881427_B2_ENSG00000139835.13	6	0.003581	0.0226405	0.874324	-0.00690518	-0.0197704	-0.0673363	0.151431	2.61479e-15	0.985446	FALSE
Adrenal_Gland_chr13_112881427_B2_ENSG00000139842.14	12	-0.0206336	0.0454415	0.649779	0.00501624	-0.000998367	0.0382278	0.495049	8.99185e-10	0.949672	FALSE
Adrenal_Gland_chr13_112881427_B2_ENSG00000150401.14	13	-0.0129962	0.032505	0.689288	-0.0268654	-0.0302042	-0.168538	0.0552799	2.91949e-13	0.958555	FALSE
Adrenal_Gland_chr13_112881427_B2_ENSG00000150403.17	10	-0.0418746	0.0464441	0.367262	-0.0177056	-0.0197084	-0.046769	0.948663	7.42174e-10	0.86262	FALSE
Adrenal_Gland_chr13_112881427_B2_ENSG00000153531.13	9	0.0243571	0.035909	0.497581	0.0450677	0.0420181	0.0734082	0.386012	6.11208e-09	0.911935	FALSE
Adrenal_Gland_chr13_112881427_B2_ENSG00000183087.14	7	0.0721551	0.105882	0.495577	0.0182712	0.0346216	0.00886962	0.762912	0.000960506	0.911054	FALSE
Adrenal_Gland_chr13_112881427_B2_ENSG00000184497.12	8	0.00206779	0.0404129	0.959193	-0.000411674	-0.0153537	-0.0946414	0.210586	5.86822e-07	0.994821	FALSE
Adrenal_Gland_chr13_112881427_B2_ENSG00000185896.10	9	-0.0242257	0.0539621	0.653476	0.0120469	0.039041	0.0253698	0.504035	2.10174e-12	0.950241	FALSE
Adrenal_Gland_chr13_112881427_B2_ENSG00000186009.4	7	-0.0181853	0.0204996	0.375024	-0.0123875	-0.0185066	0.0025125	0.714651	9.66784e-07	0.866944	FALSE
Adrenal_Gland_chr13_112881427_B2_ENSG00000198176.12	12	0.0696556	0.0423047	0.0996562	0.0492442	0.0914989	0.261289	0.0426114	6.58824e-07	0.603585	FALSE
Adrenal_Gland_chr13_112881427_B2_ENSG00000225083.1	6	-0.0220203	0.0290648	0.448675	-0.0200616	-0.0236668	-0.100947	0.210419	5.50261e-11	0.896403	FALSE
Adrenal_Gland_chr13_112881427_B2_ENSG00000230371.1	12	-0.0157715	0.0170216	0.354156	-0.0057	-0.0109771	-0.0463498	0.412987	7.47087e-13	0.855882	FALSE
Adrenal_Gland_chr13_112881427_B2_ENSG00000233613.5	8	-0.0163151	0.0195119	0.403065	-0.0250665	-0.025031	-0.036675	0.622523	1.12019e-07	0.878228	FALSE
Adrenal_Gland_chr13_112881427_B2_ENSG00000233695.2	3	-0.00201669	0.0745545	0.97842	0.0167608	0.0374592	0.20813	0.761066	0.00348772	0.997172	FALSE
Adrenal_Gland_chr13_112881427_B2_ENSG00000235280.2	9	0.0130385	0.0225979	0.563955	0.0203779	0.0270064	-0.0485679	0.152638	2.19225e-10	0.930177	FALSE
Adrenal_Gland_chr13_112881427_B2_ENSG00000267868.1	9	-0.00125409	0.0214206	0.953314	-0.0094285	-0.0257697	-0.0356204	0.639884	2.85043e-13	0.994358	FALSE
Adrenal_Gland_chr13_112881427_B2_ENSG00000269356.1	8	-0.036125	0.0252747	0.15292	-0.0279054	-0.0132766	0.00875953	0.260972	3.68351e-11	0.696566	FALSE
Adrenal_Gland_chr13_112881427_B2_ENSG00000269376.1	13	-0.0330015	0.0312939	0.291623	0.0241493	0.0225344	0.000747701	0.534515	3.95028e-13	0.820412	FALSE
Adrenal_Gland_chr13_112881427_B2_ENSG00000272695.1	6	0.110305	0.065829	0.0938106	0.0817663	0.0840786	0.542293	0.188162	0.0279986	0.592051	FALSE
Adrenal_Gland_chr13_112881427_B2_ENSG00000274922.1	8	-0.0216222	0.0203441	0.28786	-0.00938795	-0.0110826	0.0079065	0.549016	1.47447e-21	0.818041	FALSE
Adrenal_Gland_chr13_112881427_B2_ENSG00000276248.1	15	-0.0203494	0.0340006	0.549505	-0.0537884	-0.0462344	-0.0668466	0.552604	1.73899e-10	0.926309	FALSE
Adrenal_Gland_chr13_112881427_B2_ENSG00000276434.1	15	0.00756947	0.0257433	0.76873	0.0278945	0.0251107	0.0307426	0.608039	3.63018e-12	0.972042	FALSE
Adrenal_Gland_chr13_112881427_B2_ENSG00000276916.1	6	-0.00574099	0.0265453	0.828776	-0.0181819	-0.0189887	-0.0586195	0.571985	1.71437e-06	0.980161	FALSE
Adrenal_Gland_chr13_112881427_B2_ENSG00000277159.1	10	-0.00293351	0.0175812	0.867484	-0.025743	-0.0309143	-0.0478542	0.265411	7.25839e-11	0.984512	FALSE
Adrenal_Gland_chr13_112881427_B2_ENSG00000283828.1	9	0.0217647	0.0154396	0.158638	0.00212557	0.00317691	-0.0322545	0.180472	2.47703e-20	0.703813	FALSE
Adrenal_Gland_chr14_28990028_C2_ENSG00000197358.9	5	-0.00480749	0.0145957	0.74187	0.00868429	0.00914827	-0.0511748	0.612733	4.84269e-06	0.966756	FALSE
Adrenal_Gland_chr16_54221310_B2_ENSG00000103479.15	13	-0.0164248	0.0346761	0.635739	-0.01446	-0.0134232	-0.0430112	0.727518	5.24514e-10	0.946825	FALSE
Adrenal_Gland_chr16_54221310_B2_ENSG00000103494.12	8	0.045883	0.0566133	0.417674	0.0660399	0.0597941	0.0164869	0.696859	1.61771e-08	0.884195	FALSE
Adrenal_Gland_chr16_54221310_B2_ENSG00000140718.20	13	-0.0358871	0.0424017	0.397352	-0.017376	-0.0258844	-0.00657354	0.738638	7.5839e-11	0.876394	FALSE
Adrenal_Gland_chr16_54221310_B2_ENSG00000166971.16	5	0.0116428	0.0418781	0.781	-0.00645129	-0.0099633	0.0929771	0.428998	6.69648e-06	0.974217	FALSE
Adrenal_Gland_chr16_54221310_B2_ENSG00000176842.14	11	0.0355076	0.0253225	0.16085	0.0180648	0.0149775	-0.0134355	0.406627	1.22212e-08	0.705974	FALSE
Adrenal_Gland_chr16_54221310_B2_ENSG00000177508.11	11	-0.0393457	0.0259329	0.129213	-0.0362609	-0.0899674	-0.0857222	0.321809	1.17383e-15	0.65919	FALSE
Adrenal_Gland_chr16_54221310_B2_ENSG00000245694.9	9	-0.00151959	0.0238384	0.949173	0.0019146	-0.00669087	0.00523416	0.881542	8.81407e-10	0.993844	FALSE
Adrenal_Gland_chr16_54221310_B2_ENSG00000261056.2	3	-0.0510636	0.0922437	0.579871	-0.0629925	-0.0673378	-0.430595	0.457163	0.0128203	0.934688	FALSE
Adrenal_Gland_chr16_54221310_B2_ENSG00000275191.1	5	-0.0504874	0.0289437	0.0811019	-0.045669	-0.0359395	-0.0326901	0.806801	6.07147e-09	0.560455	FALSE
Adrenal_Gland_chr16_54221310_B2_ENSG00000277559.1	16	-0.0453745	0.0219576	0.0387845	-0.0518311	-0.0400642	-0.097949	0.278667	5.40367e-18	0.417524	FALSE
Adrenal_Gland_chr16_54221310_B2_ENSG00000279344.1	4	0.0268579	0.0276184	0.33082	0.0286106	0.0381859	-0.0847438	0.592097	1.39704e-05	0.844015	FALSE
Adrenal_Gland_chr16_54221310_B2_ENSG00000279589.1	10	0.000137521	0.0494528	0.997781	-0.0434241	-0.039586	-0.0338926	0.692186	8.59936e-05	0.999729	FALSE
Adrenal_Gland_chr16_54221310_B2_ENSG00000279722.1	11	0.0280081	0.0355534	0.430829	-0.00732353	0.0111691	0.114817	0.129896	2.72403e-08	0.889068	FALSE
Adrenal_Gland_chr16_54221310_B2_ENSG00000283689.1	8	0.0092137	0.023719	0.697682	0.0186513	0.0407196	0.0585087	0.213136	4.53252e-13	0.960369	FALSE
Adrenal_Gland_chr16_75606619_B2_ENSG00000034713.7	12	-0.0534904	0.0375379	0.154166	-0.0696925	-0.0816342	-0.104053	0.369071	4.73711e-13	0.697378	FALSE
Adrenal_Gland_chr16_75606619_B2_ENSG00000050820.16	16	-0.0392906	0.0325526	0.227438	-0.00242537	-0.00987037	-0.0536607	0.803777	4.19222e-12	0.775724	FALSE
Adrenal_Gland_chr16_75606619_B2_ENSG00000065427.14	7	-0.00316593	0.0540447	0.953287	-0.0449194	-0.0626258	-0.16809	0.356901	1.33545e-08	0.994358	FALSE
Adrenal_Gland_chr16_75606619_B2_ENSG00000065457.10	10	-0.0254561	0.0216361	0.239372	-0.0235854	-0.0226875	-0.0375618	0.78456	2.07927e-30	0.784777	FALSE
Adrenal_Gland_chr16_75606619_B2_ENSG00000103089.8	3	-0.0220744	0.0265866	0.406381	-0.0230025	-0.0231126	0.00554988	0.788518	7.44536e-05	0.879715	FALSE
Adrenal_Gland_chr16_75606619_B2_ENSG00000103091.14	16	-0.0022099	0.0315199	0.944105	-0.0327587	-0.0175437	-0.065588	0.267653	3.95079e-12	0.993497	FALSE
Adrenal_Gland_chr16_75606619_B2_ENSG00000135702.14	8	0.0249499	0.0202514	0.217946	0.0398321	0.0406515	0.0377473	0.811211	5.21675e-13	0.767869	FALSE
Adrenal_Gland_chr16_75606619_B2_ENSG00000153774.8	9	0.0356511	0.0373014	0.339194	0.059302	0.0627365	0.0237467	0.904554	3.89466e-14	0.848555	FALSE
Adrenal_Gland_chr16_75606619_B2_ENSG00000166816.13	6	-0.00305569	0.0578084	0.957844	-0.0429281	-0.033955	0.0307584	0.727812	2.32065e-06	0.994707	FALSE
Adrenal_Gland_chr16_75606619_B2_ENSG00000166822.12	10	-0.0629327	0.0361099	0.0813671	-0.0344158	-0.0308867	-0.143512	0.431022	8.49464e-16	0.560985	FALSE
Adrenal_Gland_chr16_75606619_B2_ENSG00000166848.5	11	0.0513221	0.0598424	0.391102	0.022534	0.0368984	-0.000290685	0.746663	6.51436e-09	0.874538	FALSE
Adrenal_Gland_chr16_75606619_B2_ENSG00000168404.12	2	-0.0389853	0.069995	0.577546					0.00444479	0.934285	FALSE
Adrenal_Gland_chr16_75606619_B2_ENSG00000168411.13	5	0.0294703	0.0435832	0.498922	0.0427057	0.0406996	0.182114	0.209258	0.0018089	0.912418	FALSE
Adrenal_Gland_chr16_75606619_B2_ENSG00000168925.10	17	0.025857	0.0136914	0.0589505	0.0383838	0.0409841	0.0380843	0.611913	8.66283e-13	0.498046	FALSE
Adrenal_Gland_chr16_75606619_B2_ENSG00000168928.12	15	0.0206341	0.0144042	0.152	0.0254777	0.0277158	0.0660687	0.0944802	6.92589e-12	0.695428	FALSE
Adrenal_Gland_chr16_75606619_B2_ENSG00000183196.8	17	-0.0295214	0.0294352	0.315896	-0.00466076	0.00533435	-0.0586661	0.491162	2.3324e-17	0.834871	FALSE
Adrenal_Gland_chr16_75606619_B2_ENSG00000184517.11	5	0.0303944	0.0161403	0.0596816	0.0240622	0.0225285	-0.035028	0.330141	5.15771e-38	0.500405	FALSE
Adrenal_Gland_chr16_75606619_B2_ENSG00000186187.11	14	0.0651966	0.0277615	0.0188517	0.0296245	0.0383324	0.071916	0.898598	1.34829e-12	0.288207	FALSE
Adrenal_Gland_chr16_75606619_B2_ENSG00000205084.10	9	-0.0130818	0.0172732	0.448843	-0.00774078	-0.0034303	-0.0497893	0.356808	9.16793e-20	0.896523	FALSE
Adrenal_Gland_chr16_75606619_B2_ENSG00000240338.5	16	0.0162308	0.0172506	0.346763	0.0263838	0.0199162	0.00691111	0.746153	7.11377e-12	0.852649	FALSE
Adrenal_Gland_chr16_75606619_B2_ENSG00000261476.1	11	0.0478965	0.0286992	0.0951342	0.015109	0.0401161	0.0522269	0.884834	4.97164e-06	0.594931	FALSE
Adrenal_Gland_chr16_75606619_B2_ENSG00000261783.1	11	0.0187621	0.012587	0.136066	0.0142129	0.0157287	0.0578829	0.247346	4.05417e-43	0.670675	FALSE
Adrenal_Gland_chr16_75606619_B2_ENSG00000262583.1	9	-0.00652342	0.0278549	0.814835	-0.0217052	-0.0224882	0.0393612	0.530541	2.43532e-09	0.978411	FALSE
Adrenal_Gland_chr16_75606619_B2_ENSG00000274220.1	9	-0.0610992	0.0296636	0.039424	-0.0473732	-0.0493939	-0.102069	0.516012	1.5402e-09	0.420519	FALSE
Adrenal_Gland_chr16_75606619_B2_ENSG00000276408.1	5	0.0183547	0.0272711	0.500917	0.00868413	0.00209036	0.0348405	0.598425	2.14677e-07	0.912824	FALSE
Adrenal_Gland_chr16_75606619_B2_ENSG00000276523.1	18	0.00146578	0.0170805	0.931613	-0.0262237	-0.0231987	-0.00917598	0.616156	2.91656e-17	0.992026	FALSE
Adrenal_Gland_chr16_75606619_B2_ENSG00000280152.1	4	-0.000209593	0.0191966	0.991289	0.00236809	0.0012886	0.00814361	0.849252	1.5462e-26	0.999062	FALSE
Adrenal_Gland_chr16_89196249_A2_ENSG00000003249.13	9	0.00767092	0.0367241	0.834542	0.00152315	0.00465951	0.0193191	0.868231	3.89987e-20	0.980645	FALSE
Adrenal_Gland_chr16_89196249_A2_ENSG00000015413.9	4	-0.00767938	0.106205	0.942358	0.0179121	0.00067341	0.434421	0.0845486	1.34263e-10	0.993466	FALSE
Adrenal_Gland_chr16_89196249_A2_ENSG00000051523.10	7	0.304674	0.166616	0.0674604	0.176212	0.181126	-0.128965	0.0510863	7.71644e-07	0.523865	FALSE
Adrenal_Gland_chr16_89196249_A2_ENSG00000075399.13	3	-0.0717367	0.121639	0.555359	-0.0639685	-0.0866081	-0.123178	0.918234	1.74881e-06	0.928272	FALSE
Adrenal_Gland_chr16_89196249_A2_ENSG00000103335.21	12	0.0322168	0.0552423	0.559765	0.0876863	0.0954585	0.107084	0.500003	1.07511e-13	0.929289	FALSE
Adrenal_Gland_chr16_89196249_A2_ENSG00000129910.7	11	0.108843	0.0327292	0.000882397	0.0878667	0.0805264	0.0498718	0.358047	1.86871e-14	0.0371581	TRUE
Adrenal_Gland_chr16_89196249_A2_ENSG00000129993.14	9	-0.0225723	0.0516492	0.662089	0.0346515	0.0706615	-0.151448	0.203448	2.00785e-12	0.952675	FALSE
Adrenal_Gland_chr16_89196249_A2_ENSG00000131165.14	10	0.0364756	0.0400492	0.362417	0.00127139	0.00669347	-0.103715	0.085709	1.04445e-22	0.860333	FALSE
Adrenal_Gland_chr16_89196249_A2_ENSG00000140995.16	11	0.00429347	0.0399422	0.914399	-0.0191096	-0.0143075	-0.0923127	0.164518	5.90295e-13	0.990345	FALSE
Adrenal_Gland_chr16_89196249_A2_ENSG00000141002.19	13	-0.0621784	0.0809831	0.442609	-0.0696643	-0.0603151	-0.0787026	0.89188	7.16546e-09	0.894389	FALSE
Adrenal_Gland_chr16_89196249_A2_ENSG00000141012.12	8	0.0422345	0.0562136	0.452459	-0.0145668	0.018493	0.0426425	0.998174	1.07129e-10	0.897789	FALSE
Adrenal_Gland_chr16_89196249_A2_ENSG00000141013.16	10	-0.0276273	0.0479569	0.564556	-0.0251711	-0.0231869	-0.0636079	0.660509	2.06349e-14	0.930349	FALSE
Adrenal_Gland_chr16_89196249_A2_ENSG00000158545.15	9	-0.0106375	0.0521669	0.838422	-0.0288784	-0.0286526	-0.0690336	0.412073	7.64637e-07	0.980931	FALSE
Adrenal_Gland_chr16_89196249_A2_ENSG00000158717.10	11	-0.0586814	0.0380752	0.123269	-0.0376857	-0.0487407	-0.140819	0.370569	2.02724e-33	0.649765	FALSE
Adrenal_Gland_chr16_89196249_A2_ENSG00000158792.15	15	0.0390198	0.0588676	0.507433	-0.0013711	0.00527303	-0.0613174	0.437558	4.3171e-10	0.914532	FALSE
Adrenal_Gland_chr16_89196249_A2_ENSG00000158805.11	12	-0.00542698	0.0559858	0.922778	-0.0326483	-0.0249561	-0.0853157	0.585637	7.99078e-13	0.991201	FALSE
Adrenal_Gland_chr16_89196249_A2_ENSG00000167508.11	7	-0.00900863	0.085293	0.915884	-0.0225058	-0.0443833	-0.261455	0.101727	4.06845e-07	0.990502	FALSE
Adrenal_Gland_chr16_89196249_A2_ENSG00000167513.8	5	-0.0107292	0.0524905	0.838039	0.000905775	0.00255657	-0.467698	0.297714	1.9758e-07	0.98083	FALSE
Adrenal_Gland_chr16_89196249_A2_ENSG00000167515.10	6	-0.041401	0.0508407	0.415457	0.0103782	0.0119698	0.146274	0.136486	5.59093e-12	0.883253	FALSE
Adrenal_Gland_chr16_89196249_A2_ENSG00000167522.14	16	-0.0181543	0.0333476	0.586169	0.00120374	0.00228262	-0.0158366	0.97016	9.69433e-18	0.936297	FALSE
Adrenal_Gland_chr16_89196249_A2_ENSG00000167523.13	18	0.0312902	0.068502	0.647831	0.0396995	0.0369648	-0.133121	0.110328	4.41318e-10	0.949249	FALSE
Adrenal_Gland_chr16_89196249_A2_ENSG00000167526.13	7	-0.00913091	0.0734689	0.901091	0.00541305	0.0174692	-0.110157	0.537726	1.20272e-11	0.988608	FALSE
Adrenal_Gland_chr16_89196249_A2_ENSG00000170100.13	15	-0.0432992	0.033312	0.193666	-0.0498187	-0.0427075	-0.0750986	0.531805	5.035e-19	0.742631	FALSE
Adrenal_Gland_chr16_89196249_A2_ENSG00000174177.12	6	-0.127306	0.118785	0.28384	-0.00283013	0.00477048	-0.10533	0.932549	9.88227e-09	0.815845	FALSE
Adrenal_Gland_chr16_89196249_A2_ENSG00000176715.15	7	0.111975	0.0340876	0.00102005	0.117969	0.117819	0.0376358	0.524437	8.92545e-21	0.0414481	TRUE
Adrenal_Gland_chr16_89196249_A2_ENSG00000177946.5	8	-0.0767471	0.0694364	0.269036	-0.0376256	-0.045465	0.0703208	0.506206	4.27122e-06	0.805468	FALSE
Adrenal_Gland_chr16_89196249_A2_ENSG00000178773.14	6	-0.0531005	0.0991269	0.592178	0.085213	0.0752457	0.514986	0.155822	5.59695e-07	0.937228	FALSE
Adrenal_Gland_chr16_89196249_A2_ENSG00000179588.8	14	-0.0389475	0.0352077	0.26863	-0.0031843	-0.00893224	0.0799313	0.118511	7.97033e-10	0.805245	FALSE
Adrenal_Gland_chr16_89196249_A2_ENSG00000180422.3	14	0.0445216	0.0308227	0.148615	0.0517111	0.0177528	0.0526979	0.911203	1.59311e-15	0.690394	FALSE
Adrenal_Gland_chr16_89196249_A2_ENSG00000182376.2	16	-0.0403996	0.02369	0.0881301	0.0140845	-0.00252081	0.022795	0.212295	2.80854e-13	0.578895	FALSE
Adrenal_Gland_chr16_89196249_A2_ENSG00000185324.21	13	0.000131957	0.0462727	0.997725	0.0563911	0.0527513	0.0976127	0.173785	6.47961e-36	0.999729	FALSE
Adrenal_Gland_chr16_89196249_A2_ENSG00000185669.5	10	-0.0298545	0.0418749	0.47588	-0.00823203	0.00101494	0.102298	0.159338	7.4123e-08	0.905545	FALSE
Adrenal_Gland_chr16_89196249_A2_ENSG00000187741.14	13	-0.012298	0.0344072	0.720775	-0.0208999	-0.0132703	-0.03832	0.705598	4.20081e-12	0.963826	FALSE
Adrenal_Gland_chr16_89196249_A2_ENSG00000197912.14	5	-0.0184119	0.0793816	0.816583	-0.0278136	-0.0299641	-0.0503021	0.927119	1.46261e-08	0.978596	FALSE
Adrenal_Gland_chr16_89196249_A2_ENSG00000198931.10	8	-0.0694257	0.0954271	0.466903	-0.0051993	-0.00680297	-0.0248347	0.792266	9.78345e-15	0.902862	FALSE
Adrenal_Gland_chr16_89196249_A2_ENSG00000204991.10	3	0.08569	0.0495066	0.0834728	0.0819682	0.119579	0.194372	0.578665	9.72093e-14	0.566631	FALSE
Adrenal_Gland_chr16_89196249_A2_ENSG00000205015.1	9	0.0656299	0.0393072	0.0949859	0.00966922	0.00191964	0.0316932	0.683003	1.75978e-13	0.594707	FALSE
Adrenal_Gland_chr16_89196249_A2_ENSG00000205018.2	7	-0.0100457	0.0432509	0.816331	-0.0762856	-0.0776959	-0.165672	0.251864	1.24654e-06	0.978525	FALSE
Adrenal_Gland_chr16_89196249_A2_ENSG00000205022.9	16	0.0278461	0.0535164	0.602835	-0.00483446	0.000654356	-0.00884284	0.67253	5.62018e-12	0.939525	FALSE
Adrenal_Gland_chr16_89196249_A2_ENSG00000221819.5	7	-0.129508	0.0884771	0.143264	-0.077551	-0.0644432	-0.552992	0.0654625	0.00010249	0.683125	FALSE
Adrenal_Gland_chr16_89196249_A2_ENSG00000222019.7	6	0.0237156	0.0717005	0.740827	0.00249191	0.0079483	-0.12059	0.245831	6.45073e-06	0.966728	FALSE
Adrenal_Gland_chr16_89196249_A2_ENSG00000223959.8	10	-0.00358621	0.0745553	0.961635	0.0763274	0.0341717	0.181542	0.0719653	1.6906e-09	0.995133	FALSE
Adrenal_Gland_chr16_89196249_A2_ENSG00000224888.4	7	0.0415193	0.0323941	0.199949	0.0167259	0.000751172	0.22318	0.141123	3.13046e-08	0.74976	FALSE
Adrenal_Gland_chr16_89196249_A2_ENSG00000225614.2	10	0.00149759	0.0332578	0.964084	0.0102429	0.00697999	0.00700088	0.947161	2.42771e-08	0.995421	FALSE
Adrenal_Gland_chr16_89196249_A2_ENSG00000258839.3	12	0.0244732	0.0364562	0.502027	0.0242953	0.0256463	0.00823397	0.76684	1.88512e-12	0.913171	FALSE
Adrenal_Gland_chr16_89196249_A2_ENSG00000258947.6	5	0.117721	0.109805	0.283677	0.0816534	0.107714	0.373692	0.255229	7.81726e-05	0.8158	FALSE
Adrenal_Gland_chr16_89196249_A2_ENSG00000259803.6	12	0.0568577	0.0171024	0.000885613	0.057488	0.0722856	0.0780326	0.602121	6.66622e-40	0.0372415	TRUE
Adrenal_Gland_chr16_89196249_A2_ENSG00000259877.2	9	0.102162	0.0377241	0.00676604	0.0259029	0.0191561	0.0688527	0.838607	2.42813e-13	0.154798	FALSE
Adrenal_Gland_chr16_89196249_A2_ENSG00000259881.1	15	-0.0601537	0.0257256	0.0193728	-0.0265556	-0.0362824	-0.000579446	0.0401907	7.82619e-13	0.292962	FALSE
Adrenal_Gland_chr16_89196249_A2_ENSG00000260121.1	8	0.00754149	0.0413607	0.85532	-0.016869	-0.0171084	-0.091864	0.180076	4.44399e-09	0.983144	FALSE
Adrenal_Gland_chr16_89196249_A2_ENSG00000260259.1	11	-0.0105229	0.0409921	0.797406	-0.0162194	-0.0110456	0.0916669	0.336989	6.9778e-08	0.975894	FALSE
Adrenal_Gland_chr16_89196249_A2_ENSG00000260279.2	9	-0.00794979	0.0243845	0.744411	-0.00406995	-0.000457291	0.0297179	0.385146	4.82569e-12	0.967291	FALSE
Adrenal_Gland_chr16_89196249_A2_ENSG00000260528.4	4	0.0329603	0.0715151	0.64488	0.0290299	0.0231998	-0.49557	0.16378	0.000891424	0.948648	FALSE
Adrenal_Gland_chr16_89196249_A2_ENSG00000260630.6	10	0.00737432	0.0427502	0.863046	-0.010169	-0.0203759	-0.160544	0.223749	1.59487e-14	0.983857	FALSE
Adrenal_Gland_chr16_89196249_A2_ENSG00000260923.6	3	-0.0635937	0.133913	0.634867	-0.221532	-0.223654	0.368314	0.291945	0.0222562	0.946572	FALSE
Adrenal_Gland_chr16_89196249_A2_ENSG00000261118.1	5	0.00533111	0.0459812	0.907699	0.00327374	-0.0231614	-0.245853	0.136609	1.90792e-10	0.989582	FALSE
Adrenal_Gland_chr16_89196249_A2_ENSG00000261172.1	4	-0.00367906	0.0471674	0.937828	0.002196	0.0167042	-0.111138	0.558896	0.00189883	0.992931	FALSE
Adrenal_Gland_chr16_89196249_A2_ENSG00000261226.1	10	0.0240607	0.0246552	0.329119	0.0241598	0.0366757	0.0278473	0.9431	1.06848e-16	0.843103	FALSE
Adrenal_Gland_chr16_89196249_A2_ENSG00000261253.2	6	0.0262886	0.0473654	0.578884	-0.0125647	-0.0157846	-0.0850625	0.48303	2.34305e-12	0.934546	FALSE
Adrenal_Gland_chr16_89196249_A2_ENSG00000261373.1	13	0.151571	0.0631971	0.0164675	0.183287	0.190035	0.187089	0.678118	5.43902e-09	0.267506	FALSE
Adrenal_Gland_chr16_89196249_A2_ENSG00000261546.1	7	-0.0595549	0.0592361	0.314713	-0.0219196	-0.0280326	-0.065837	0.96492	3.38819e-08	0.834143	FALSE
Adrenal_Gland_chr16_89196249_A2_ENSG00000261744.1	13	-0.053997	0.0292401	0.0647939	-0.0591105	-0.0572872	-0.0906307	0.393542	1.59739e-10	0.516168	FALSE
Adrenal_Gland_chr16_89196249_A2_ENSG00000261812.6	3	0.0540788	0.0541965	0.318363	0.0491614	0.0491033	0.041348	0.958073	0.0048565	0.83645	FALSE
Adrenal_Gland_chr16_89196249_A2_ENSG00000268218.1	7	-0.120404	0.0856664	0.159872	-0.0331706	0.0794262	0.027677	0.102251	2.92387e-10	0.705097	FALSE
Adrenal_Gland_chr16_89196249_A2_ENSG00000274627.1	7	-0.00843757	0.0266876	0.751881	0.000596268	-0.00224877	-0.19597	0.105377	2.55641e-64	0.968742	FALSE
Adrenal_Gland_chr16_89196249_A2_ENSG00000275734.1	12	0.00216202	0.0320575	0.94623	-0.0145906	-0.0176705	0.0492865	0.516768	1.00521e-08	0.993544	FALSE
Adrenal_Gland_chr16_89196249_A2_ENSG00000278341.1	12	0.0329281	0.0311995	0.291241	0.048301	0.0427991	-0.0286542	0.421466	6.41434e-14	0.820213	FALSE
Adrenal_Gland_chr16_89196249_B2_ENSG00000003249.13	9	-0.00165435	0.0281427	0.953124	0.000326044	0.00432524	0.0419242	0.42164	3.55643e-20	0.994358	FALSE
Adrenal_Gland_chr16_89196249_B2_ENSG00000015413.9	4	-0.00741679	0.0624456	0.905456	-0.0122391	-0.0150288	0.213905	0.243888	1.02656e-10	0.989417	FALSE
Adrenal_Gland_chr16_89196249_B2_ENSG00000051523.10	7	0.128605	0.0782997	0.100492	0.0766883	0.0805286	-0.00454588	0.235055	5.52401e-07	0.605253	FALSE
Adrenal_Gland_chr16_89196249_B2_ENSG00000075399.13	3	-0.0775616	0.0688901	0.260219	-0.0585525	-0.0589638	0.0772941	0.493127	1.58462e-06	0.799615	FALSE
Adrenal_Gland_chr16_89196249_B2_ENSG00000103335.21	12	0.0159662	0.0319837	0.61764	0.039216	0.0440403	0.0167728	0.990413	8.78211e-14	0.942424	FALSE
Adrenal_Gland_chr16_89196249_B2_ENSG00000129910.7	11	0.0701798	0.025964	0.00687238	0.0257879	0.0210562	0.0388755	0.574022	1.14547e-14	0.156564	FALSE
Adrenal_Gland_chr16_89196249_B2_ENSG00000129993.14	9	-0.017109	0.0226911	0.450849	0.0020095	0.0135517	-0.0558449	0.422371	1.3355e-12	0.897272	FALSE
Adrenal_Gland_chr16_89196249_B2_ENSG00000131165.14	10	0.012465	0.0239427	0.602632	0.00181842	0.00512078	-0.0653343	0.124471	7.49879e-23	0.939455	FALSE
Adrenal_Gland_chr16_89196249_B2_ENSG00000140995.16	11	-0.011937	0.0243579	0.624087	-0.0233383	-0.024263	-0.064469	0.212929	4.51232e-13	0.943847	FALSE
Adrenal_Gland_chr16_89196249_B2_ENSG00000141002.19	13	0.00991126	0.0479661	0.836299	-0.0122557	0.00488761	-0.00931654	0.795661	5.63917e-09	0.980782	FALSE
Adrenal_Gland_chr16_89196249_B2_ENSG00000141012.12	7	0.082561	0.0267254	0.00200674	0.0564113	0.0577364	0.0218061	0.545706	5.30768e-11	0.0679381	FALSE
Adrenal_Gland_chr16_89196249_B2_ENSG00000141013.16	10	-0.000630457	0.033976	0.985195	-0.00495775	-0.00659602	-0.018592	0.764505	2.01056e-14	0.998072	FALSE
Adrenal_Gland_chr16_89196249_B2_ENSG00000158545.15	9	0.0273208	0.0357537	0.444785	0.0200267	0.0229509	0.00898632	0.719967	7.69193e-07	0.895104	FALSE
Adrenal_Gland_chr16_89196249_B2_ENSG00000158717.10	11	-0.0323003	0.020993	0.123896	-0.031041	-0.0325624	-0.0438167	0.840814	1.44798e-33	0.650267	FALSE
Adrenal_Gland_chr16_89196249_B2_ENSG00000158792.15	15	0.0314219	0.0412291	0.445983	0.0313022	0.0251531	-0.113759	0.0928269	3.5746e-10	0.895602	FALSE
Adrenal_Gland_chr16_89196249_B2_ENSG00000158805.11	12	0.00634243	0.0366319	0.862542	0.00796206	-0.00151475	0.0187015	0.898469	7.45788e-13	0.983857	FALSE
Adrenal_Gland_chr16_89196249_B2_ENSG00000167508.11	7	-0.0242216	0.0457806	0.59675	-0.0151534	-0.0781992	-0.178698	0.130399	3.60368e-07	0.937918	FALSE
Adrenal_Gland_chr16_89196249_B2_ENSG00000167513.8	5	-0.0315636	0.028749	0.272246	-0.0175176	-0.0149691	-0.293392	0.290399	1.78598e-07	0.808172	FALSE
Adrenal_Gland_chr16_89196249_B2_ENSG00000167515.10	6	0.0391288	0.0337965	0.246955	0.018252	0.000675916	0.103921	0.406965	4.9464e-12	0.790916	FALSE
Adrenal_Gland_chr16_89196249_B2_ENSG00000167522.14	16	-0.0272628	0.0222817	0.221122	-0.0103795	-0.00428991	0.0324281	0.168172	8.8375e-18	0.771182	FALSE
Adrenal_Gland_chr16_89196249_B2_ENSG00000167523.13	18	0.0298643	0.0386196	0.439348	0.0337446	0.0228932	-0.0522019	0.18198	3.20222e-10	0.892753	FALSE
Adrenal_Gland_chr16_89196249_B2_ENSG00000167526.13	7	0.0379523	0.0474597	0.4239	0.0988462	0.0538193	0.0175713	0.84902	1.134e-11	0.886642	FALSE
Adrenal_Gland_chr16_89196249_B2_ENSG00000170100.13	15	0.0126749	0.0210944	0.547927	0.0157346	0.0191217	0.0153551	0.936972	3.60311e-19	0.925869	FALSE
Adrenal_Gland_chr16_89196249_B2_ENSG00000174177.12	6	-0.0589952	0.0803037	0.462552	0.00672822	-0.00101173	-0.116663	0.747633	8.09676e-09	0.901206	FALSE
Adrenal_Gland_chr16_89196249_B2_ENSG00000176715.15	7	0.0579764	0.0225655	0.010192	0.0501507	0.0522152	0.0606312	0.969809	6.56441e-21	0.200364	FALSE
Adrenal_Gland_chr16_89196249_B2_ENSG00000177946.5	8	0.00322083	0.049488	0.948108	0.00816606	0.00359905	-0.0819824	0.580415	4.18056e-06	0.993819	FALSE
Adrenal_Gland_chr16_89196249_B2_ENSG00000178773.14	6	-0.0202715	0.0358947	0.572244	-0.00242317	-0.00404572	0.265122	0.0819651	4.27616e-07	0.932678	FALSE
Adrenal_Gland_chr16_89196249_B2_ENSG00000179588.8	14	-0.0624653	0.0239174	0.00900898	-0.0418916	-0.0321802	-0.0487893	0.783201	7.49563e-10	0.185529	FALSE
Adrenal_Gland_chr16_89196249_B2_ENSG00000180422.3	14	0.0135383	0.0186887	0.468813	0.0344444	0.0218367	0.0153677	0.96649	1.18121e-15	0.903373	FALSE
Adrenal_Gland_chr16_89196249_B2_ENSG00000182376.2	16	-0.0245242	0.014655	0.0942418	-0.01401	-0.0144237	-0.00810007	0.599124	2.27962e-13	0.592955	FALSE
Adrenal_Gland_chr16_89196249_B2_ENSG00000185324.21	13	0.00310179	0.0251209	0.901731	0.0285569	0.0296082	0.064823	0.105728	3.94316e-36	0.988622	FALSE
Adrenal_Gland_chr16_89196249_B2_ENSG00000185669.5	10	-0.00524856	0.0230013	0.819502	0.0105614	0.00185891	-0.0164803	0.828382	6.20802e-08	0.978902	FALSE
Adrenal_Gland_chr16_89196249_B2_ENSG00000187741.14	13	-0.0160202	0.0259915	0.537655	0.00217799	-0.0150446	-0.0263204	0.846167	4.1127e-12	0.923499	FALSE
Adrenal_Gland_chr16_89196249_B2_ENSG00000197912.14	5	0.00848368	0.0468928	0.856433	-0.000128354	-0.00747036	0.0534305	0.824981	1.04392e-08	0.983177	FALSE
Adrenal_Gland_chr16_89196249_B2_ENSG00000198931.10	8	-0.0179952	0.0608237	0.767339	-0.0463745	-0.0319107	-0.0943251	0.481873	7.4929e-15	0.971835	FALSE
Adrenal_Gland_chr16_89196249_B2_ENSG00000204991.10	3	0.0169446	0.0281648	0.547426	0.0200536	0.0238473	0.0810915	0.549848	7.73106e-14	0.925785	FALSE
Adrenal_Gland_chr16_89196249_B2_ENSG00000205015.1	9	0.0542149	0.0266997	0.0423014	0.0108804	0.0105894	0.0242755	0.425634	7.0362e-12	0.432807	FALSE
Adrenal_Gland_chr16_89196249_B2_ENSG00000205018.2	7	0.039461	0.0323462	0.222482	0.00111675	-3.79863e-06	-0.0285023	0.520369	1.19607e-06	0.772391	FALSE
Adrenal_Gland_chr16_89196249_B2_ENSG00000205022.9	15	0.0401024	0.0423359	0.343514	0.0164104	0.024697	-0.0129578	0.503801	7.66632e-12	0.851336	FALSE
Adrenal_Gland_chr16_89196249_B2_ENSG00000221819.5	7	-0.0707322	0.0422361	0.0939956	-0.060262	-0.0588048	-0.278065	0.0931271	8.90951e-05	0.592462	FALSE
Adrenal_Gland_chr16_89196249_B2_ENSG00000222019.7	6	0.0652918	0.0464648	0.159965	0.0472697	0.04779	-0.0225693	0.29463	6.16677e-06	0.705195	FALSE
Adrenal_Gland_chr16_89196249_B2_ENSG00000223959.8	10	-0.0422374	0.0550741	0.44313	0.00861624	-0.010627	0.0658064	0.109388	1.57602e-09	0.894644	FALSE
Adrenal_Gland_chr16_89196249_B2_ENSG00000224888.4	10	0.0165797	0.0203535	0.415309	0.00157801	-3.36072e-05	0.0128625	0.916609	1.41696e-09	0.883253	FALSE
Adrenal_Gland_chr16_89196249_B2_ENSG00000225614.2	10	0.0158796	0.019759	0.421591	0.0257783	0.0289181	0.0594866	0.367012	2.09648e-08	0.885654	FALSE
Adrenal_Gland_chr16_89196249_B2_ENSG00000258839.3	12	0.0152209	0.0239323	0.524778	0.0117922	0.00921899	-0.0228027	0.30566	1.63232e-12	0.920193	FALSE
Adrenal_Gland_chr16_89196249_B2_ENSG00000258947.6	5	0.0740318	0.0670864	0.269797	0.0509106	0.0446848	0.265182	0.18346	7.25337e-05	0.806318	FALSE
Adrenal_Gland_chr16_89196249_B2_ENSG00000259803.6	12	0.0286294	0.0162378	0.0778783	0.0354225	0.048092	0.046863	0.667974	5.82225e-40	0.553162	FALSE
Adrenal_Gland_chr16_89196249_B2_ENSG00000259877.2	9	0.091387	0.0305804	0.00280429	0.0569793	0.0544277	-0.0183171	0.415177	2.36562e-13	0.0856919	FALSE
Adrenal_Gland_chr16_89196249_B2_ENSG00000259881.1	15	-0.0438837	0.0159971	0.00608401	-0.0295371	-0.0358897	-0.0125409	0.175669	2.46722e-13	0.144529	FALSE
Adrenal_Gland_chr16_89196249_B2_ENSG00000260121.1	8	0.00474815	0.0340213	0.889005	0.0112914	0.0107468	-0.0587329	0.313283	4.18852e-09	0.987227	FALSE
Adrenal_Gland_chr16_89196249_B2_ENSG00000260259.1	11	-0.0238693	0.0231255	0.301996	-0.029594	-0.025312	0.073512	0.078001	5.63783e-08	0.825512	FALSE
Adrenal_Gland_chr16_89196249_B2_ENSG00000260279.2	9	-0.00896424	0.0165501	0.588064	-0.014313	-0.0166147	0.0260733	0.22234	4.25907e-12	0.936692	FALSE
Adrenal_Gland_chr16_89196249_B2_ENSG00000260528.4	4	0.0353607	0.0331198	0.285673	0.0430122	0.0410902	-0.0230455	0.761935	0.00078632	0.816924	FALSE
Adrenal_Gland_chr16_89196249_B2_ENSG00000260630.6	10	0.0183041	0.0259168	0.480025	-0.00535006	-0.00513372	-0.0250223	0.608172	1.31918e-14	0.906947	FALSE
Adrenal_Gland_chr16_89196249_B2_ENSG00000260923.6	3	-0.00828764	0.0715544	0.907793	-0.0153818	-0.0223194	0.252584	0.277895	0.0210721	0.989582	FALSE
Adrenal_Gland_chr16_89196249_B2_ENSG00000261118.1	5	0.0275108	0.0230472	0.232607	0.0169053	0.0223235	-0.0328261	0.494569	1.55354e-10	0.779342	FALSE
Adrenal_Gland_chr16_89196249_B2_ENSG00000261172.1	4	0.00155122	0.0376666	0.96715	0.0133936	0.0115083	-0.198677	0.168793	0.00193673	0.995708	FALSE
Adrenal_Gland_chr16_89196249_B2_ENSG00000261226.1	10	0.0176386	0.0186661	0.344683	0.0106999	0.0132448	0.0388704	0.609005	9.98908e-17	0.851905	FALSE
Adrenal_Gland_chr16_89196249_B2_ENSG00000261253.2	6	0.0197519	0.0312871	0.527836	-0.0105878	-0.00160912	-0.0406131	0.586071	2.15255e-12	0.920969	FALSE
Adrenal_Gland_chr16_89196249_B2_ENSG00000261373.1	13	0.147152	0.0449449	0.00106013	0.13572	0.136242	0.0800797	0.397588	2.16055e-09	0.0426965	TRUE
Adrenal_Gland_chr16_89196249_B2_ENSG00000261546.1	6	-0.0733852	0.0268386	0.00625104	-0.0681326	-0.0675673	-0.0106964	0.473248	2.97225e-08	0.147197	FALSE
Adrenal_Gland_chr16_89196249_B2_ENSG00000261744.1	12	-0.0601134	0.0202566	0.00300136	-0.0585145	-0.067447	-0.0299763	0.407012	1.9774e-11	0.0898911	FALSE
Adrenal_Gland_chr16_89196249_B2_ENSG00000261812.6	3	-0.00768568	0.0375645	0.837885	-0.0072208	-0.0057007	0.0137483	0.896521	0.00459172	0.98083	FALSE
Adrenal_Gland_chr16_89196249_B2_ENSG00000268218.1	7	-0.0443374	0.0392712	0.258895	-0.0510309	-0.0583326	0.0465826	0.125077	2.21234e-10	0.798947	FALSE
Adrenal_Gland_chr16_89196249_B2_ENSG00000274627.1	7	0.0110826	0.0186414	0.552169	0.00776037	0.0138218	-0.0785236	0.319994	2.23947e-64	0.927268	FALSE
Adrenal_Gland_chr16_89196249_B2_ENSG00000275734.1	12	0.00028623	0.0213711	0.989314	-0.000630785	0.000327091	0.0237286	0.628628	9.51179e-09	0.998752	FALSE
Adrenal_Gland_chr16_89196249_B2_ENSG00000278341.1	12	0.0211635	0.0200696	0.291653	0.0170798	0.0183598	0.0491793	0.591745	5.96243e-14	0.820412	FALSE
Adrenal_Gland_chr17_45705327_A2_ENSG00000006062.14	3	-0.060257	0.244193	0.805095	-0.212024	-0.213246	-1.68151	0.2776	6.56075e-05	0.977135	FALSE
Adrenal_Gland_chr17_45705327_A2_ENSG00000073670.13	2	-0.116448	0.160262	0.467465					0.0386854	0.903039	FALSE
Adrenal_Gland_chr17_45705327_A2_ENSG00000073969.18	7	0.11464	0.0997837	0.250602	0.0765479	0.0739123	-0.00716578	0.563043	0.000270116	0.793577	FALSE
Adrenal_Gland_chr17_45705327_A2_ENSG00000108883.12	8	0.114911	0.0711212	0.106159	0.0280365	0.0176335	-0.000345946	0.347196	1.59914e-07	0.618137	FALSE
Adrenal_Gland_chr17_45705327_A2_ENSG00000120071.13	7	-0.105023	0.0488841	0.0316809	-0.0668774	-0.0654651	0.399183	0.0374191	1.75135e-09	0.379473	FALSE
Adrenal_Gland_chr17_45705327_A2_ENSG00000131094.3	9	-0.0351336	0.0457699	0.442717	-0.0160057	-0.0111227	0.140203	0.157219	4.79679e-06	0.894478	FALSE
Adrenal_Gland_chr17_45705327_A2_ENSG00000131095.12	9	-0.00856114	0.041487	0.836512	0.0421951	0.0585514	0.0406127	0.695631	9.70269e-07	0.980782	FALSE
Adrenal_Gland_chr17_45705327_A2_ENSG00000131097.6	9	-4.44069e-05	0.0399929	0.999114	-0.0016632	8.86825e-05	-0.0552235	0.37573	8.80055e-05	0.999952	FALSE
Adrenal_Gland_chr17_45705327_A2_ENSG00000136448.11	4	-0.0230827	0.0839442	0.783334	-0.0690798	-0.0714315	0.161531	0.367711	2.53477e-05	0.974525	FALSE
Adrenal_Gland_chr17_45705327_A2_ENSG00000159314.11	8	-0.0550766	0.0781102	0.480739	0.0844813	0.0858751	0.145479	0.235531	1.9848e-07	0.907192	FALSE
Adrenal_Gland_chr17_45705327_A2_ENSG00000161714.11	12	0.16848	0.0777531	0.0302459	0.0548297	0.065932	0.331227	0.120198	3.52119e-07	0.371121	FALSE
Adrenal_Gland_chr17_45705327_A2_ENSG00000168517.10	12	-0.0396389	0.0852692	0.642026	-0.0631667	-0.054193	-0.157588	0.495281	4.10427e-06	0.948083	FALSE
Adrenal_Gland_chr17_45705327_A2_ENSG00000172992.11	2	-0.152451	0.0776376	0.0495738					0.00020327	0.462829	FALSE
Adrenal_Gland_chr17_45705327_A2_ENSG00000176681.14	3	-0.0779622	0.0294796	0.00817838	-0.0780818	-0.080334	-0.144861	0.333895	1.31482e-27	0.175111	FALSE
Adrenal_Gland_chr17_45705327_A2_ENSG00000181513.14	3	0.0212154	0.123277	0.863362	0.0483588	0.0523594	0.112686	0.844111	0.00688257	0.983857	FALSE
Adrenal_Gland_chr17_45705327_A2_ENSG00000182963.9	9	-0.0182297	0.0594456	0.7591	0.021178	0.0203245	0.0377987	0.579226	2.03833e-05	0.970355	FALSE
Adrenal_Gland_chr17_45705327_A2_ENSG00000184361.12	6	0.00215877	0.0769355	0.977615	-0.0112105	-0.0135321	-0.147619	0.319464	5.1382e-08	0.997145	FALSE
Adrenal_Gland_chr17_45705327_A2_ENSG00000184922.13	6	-0.176046	0.10889	0.105934	-0.0280613	-0.0329052	-0.35931	0.465583	1.50655e-05	0.617668	FALSE
Adrenal_Gland_chr17_45705327_A2_ENSG00000185829.17	2	-0.11662	0.0221951	1.48566e-07					3.03364e-23	2.06194e-05	TRUE
Adrenal_Gland_chr17_45705327_A2_ENSG00000186185.13	5	0.0143144	0.0865642	0.868659	0.0321116	0.0333188	0.121439	0.63582	0.00171669	0.984861	FALSE
Adrenal_Gland_chr17_45705327_A2_ENSG00000186834.3	10	-0.0103203	0.0506589	0.838572	0.00171903	0.00510494	-0.0454782	0.543725	1.58685e-06	0.980976	FALSE
Adrenal_Gland_chr17_45705327_A2_ENSG00000186868.15	6	0.0455622	0.076211	0.549945	-0.0304855	0.00432572	0.0702425	0.865455	7.23896e-06	0.926494	FALSE
Adrenal_Gland_chr17_45705327_A2_ENSG00000204650.14	4	-0.0913401	0.02541	0.000324827	-0.0945878	-0.0987449	-0.135139	0.124414	4.88761e-232	0.0172417	TRUE
Adrenal_Gland_chr17_45705327_A2_ENSG00000204652.6	5	-0.108129	0.0781115	0.166271	-0.148268	-0.159511	0.0730164	0.271801	2.71844e-05	0.712804	FALSE
Adrenal_Gland_chr17_45705327_A2_ENSG00000214401.4	4	-0.0807736	0.0191311	2.42024e-05	-0.0832532	-0.0828226	-0.146993	0.180923	1.47667e-105	0.00197752	TRUE
Adrenal_Gland_chr17_45705327_A2_ENSG00000214425.7	4	0.0934015	0.028745	0.00115683	0.103244	0.10335	0.163145	0.069878	5.64079e-97	0.0455078	TRUE
Adrenal_Gland_chr17_45705327_A2_ENSG00000224505.2	11	-0.116157	0.087002	0.181843	-0.0315263	-0.0264288	-0.115373	0.997261	2.5027e-07	0.731407	FALSE
Adrenal_Gland_chr17_45705327_A2_ENSG00000225190.10	6	-0.268891	0.0357598	5.50409e-14	-0.267036	-0.264127	-0.215037	0.508892	3.36769e-14	6.16173e-11	TRUE
Adrenal_Gland_chr17_45705327_A2_ENSG00000228696.8	5	0.00436497	0.058944	0.940968	0.0400206	0.0519131	0.239993	0.236809	4.87882e-12	0.993241	FALSE
Adrenal_Gland_chr17_45705327_A2_ENSG00000233175.2	3	-0.0765814	0.102422	0.45464	-0.0189668	-0.186155	-0.306552	0.803945	1.45252e-05	0.898633	FALSE
Adrenal_Gland_chr17_45705327_A2_ENSG00000233483.2	8	0.0369244	0.0443431	0.405014	0.0299246	0.0271215	-0.0779041	0.539561	3.36884e-14	0.879235	FALSE
Adrenal_Gland_chr17_45705327_A2_ENSG00000238083.7	2	-0.100732	0.014799	9.98612e-12					1.15214e-73	2.55745e-09	TRUE
Adrenal_Gland_chr17_45705327_A2_ENSG00000260075.1	5	0.0148561	0.0419371	0.723153	0.0308904	0.0194146	0.216647	0.0239803	3.90455e-23	0.964296	FALSE
Adrenal_Gland_chr17_45705327_A2_ENSG00000261575.2	7	-0.114891	0.0559483	0.0400217	-0.0906986	-0.0696511	0.100168	0.135851	1.61963e-06	0.422425	FALSE
Adrenal_Gland_chr17_45705327_A2_ENSG00000262372.1	6	0.198356	0.0786913	0.0117125	0.146901	0.23901	-0.0381237	0.259918	2.00296e-08	0.218151	FALSE
Adrenal_Gland_chr17_45705327_A2_ENSG00000262500.1	3	-0.120115	0.020093	2.25951e-09	-0.12233	-0.124592	-0.053505	0.771859	1.63211e-33	4.60424e-07	TRUE
Adrenal_Gland_chr17_45705327_A2_ENSG00000262539.1	3	-0.0914958	0.0126272	4.29426e-13	-0.0929197	-0.0930243	-0.147223	0.719537	1.90299e-93	1.61862e-10	TRUE
Adrenal_Gland_chr17_45705327_A2_ENSG00000263503.1	4	-0.0854595	0.0223008	0.000127044	-0.0948449	-0.094302	-0.13184	0.389808	2.8264e-91	0.00808034	TRUE
Adrenal_Gland_chr17_45705327_A2_ENSG00000264070.1	4	-0.088104	0.0157704	2.31448e-08	-0.0947306	-0.0952967	-0.115003	0.225797	1.10882e-100	4.07637e-06	TRUE
Adrenal_Gland_chr17_45705327_A2_ENSG00000266918.1	7	0.00220618	0.0725279	0.975733	-0.0524126	-0.055722	-0.215729	0.0431798	2.0845e-11	0.996952	FALSE
Adrenal_Gland_chr17_45705327_A2_ENSG00000267121.5	8	0.193331	0.117048	0.0985902	0.200473	0.184333	-0.138546	0.0384879	3.13696e-06	0.601776	FALSE
Adrenal_Gland_chr17_45705327_A2_ENSG00000267198.1	7	0.106011	0.0231299	4.57691e-06	0.106656	0.108475	0.10898	0.967363	5.68424e-13	0.000466321	TRUE
Adrenal_Gland_chr17_45705327_A2_ENSG00000267278.5	5	-0.131019	0.12628	0.299493	-0.0422962	-0.0495067	0.349412	0.136831	0.000936987	0.824391	FALSE
Adrenal_Gland_chr17_45705327_A2_ENSG00000267288.2	3	-0.158119	0.124957	0.205733	-0.0913431	-0.074423	0.621013	0.203482	0.000259054	0.755295	FALSE
Adrenal_Gland_chr17_45705327_A2_ENSG00000267344.1	6	0.110981	0.0552712	0.0446509	0.14039	0.136317	0.310495	0.535263	2.34974e-07	0.442824	FALSE
Adrenal_Gland_chr17_45705327_A2_ENSG00000276728.1	8	-0.158716	0.0619016	0.0103473	-0.0660447	-0.103333	-0.0187129	0.122829	1.89595e-06	0.202354	FALSE
Adrenal_Gland_chr17_45705327_A2_ENSG00000279685.2	5	-0.210056	0.127123	0.098456	-0.240413	-0.329614	-0.0965283	0.760807	1.26026e-05	0.601631	FALSE
Adrenal_Gland_chr17_45705327_A2_ENSG00000280022.1	8	-0.100346	0.0182024	3.53168e-08	-0.106026	-0.102081	-0.118975	0.646433	5.44055e-51	5.96886e-06	TRUE
Adrenal_Gland_chr17_45983409_B2_ENSG00000006062.14	11	0.21163	0.117171	0.0708929	0.0154623	0.0104963	-0.0476419	0.25408	0.000619087	0.534308	FALSE
Adrenal_Gland_chr17_45983409_B2_ENSG00000073969.18	7	0.000373858	0.0785169	0.996201	-0.022117	-0.0190579	0.0462016	0.615335	7.04747e-05	0.999463	FALSE
Adrenal_Gland_chr17_45983409_B2_ENSG00000120071.13	7	-0.0469863	0.0430019	0.274545	-0.0173976	-0.0166519	0.339416	0.0602451	1.5482e-09	0.809986	FALSE
Adrenal_Gland_chr17_45983409_B2_ENSG00000159314.11	8	0.04055	0.0448524	0.365955	0.0353632	0.0387772	0.0674903	0.640928	1.25377e-05	0.862221	FALSE
Adrenal_Gland_chr17_45983409_B2_ENSG00000161714.11	5	0.187909	0.126737	0.138163	0.109131	0.105376	0.164435	0.923032	0.0153063	0.674357	FALSE
Adrenal_Gland_chr17_45983409_B2_ENSG00000168517.10	5	0.139402	0.165382	0.399278	0.0273116	0.0197766	-0.0822422	0.452265	0.000247472	0.877187	FALSE
Adrenal_Gland_chr17_45983409_B2_ENSG00000176681.14	3	-0.062445	0.012182	2.95958e-07	-0.0623012	-0.0633315	-0.0894139	0.502883	1.29539e-27	3.82882e-05	TRUE
Adrenal_Gland_chr17_45983409_B2_ENSG00000181513.14	5	-0.0626872	0.115523	0.587378	-0.0208601	0.00569563	0.340563	0.214959	0.0065905	0.936651	FALSE
Adrenal_Gland_chr17_45983409_B2_ENSG00000184361.12	6	-0.0284566	0.0247415	0.25008	-0.00918287	-0.00777242	0.0172228	0.615219	1.03847e-06	0.793437	FALSE
Adrenal_Gland_chr17_45983409_B2_ENSG00000184922.13	7	-0.272762	0.101248	0.00705988	-0.319324	-0.285822	-0.523304	0.305978	0.00152739	0.159246	FALSE
Adrenal_Gland_chr17_45983409_B2_ENSG00000185829.17	3	-0.0674034	0.0208728	0.00124121	-0.064941	-0.0787392	-0.0579656	0.962078	1.08544e-23	0.0480118	TRUE
Adrenal_Gland_chr17_45983409_B2_ENSG00000186834.3	4	0.132469	0.298974	0.65771	-0.107774	-0.111145	-1.35579	0.353256	0.00826444	0.9514	FALSE
Adrenal_Gland_chr17_45983409_B2_ENSG00000186868.15	6	-0.0326402	0.0448371	0.46663	-0.0585447	-0.0804607	0.0144844	0.64237	5.36238e-06	0.902807	FALSE
Adrenal_Gland_chr17_45983409_B2_ENSG00000204650.14	5	-0.0674769	0.0114855	4.22877e-09	-0.0675979	-0.067886	-0.0831716	0.614378	1.67634e-214	8.29165e-07	TRUE
Adrenal_Gland_chr17_45983409_B2_ENSG00000204652.6	12	-0.0234712	0.0292737	0.422677	-0.00918423	-0.0110099	-0.0343903	0.861279	7.14435e-09	0.886186	FALSE
Adrenal_Gland_chr17_45983409_B2_ENSG00000213326.4	5	0.00846565	0.0972073	0.930601	-0.0475851	-0.0646096	-0.690892	0.209904	0.00331221	0.991878	FALSE
Adrenal_Gland_chr17_45983409_B2_ENSG00000214401.4	4	-0.0447847	0.0138013	0.00117469	-0.0448127	-0.0463063	-0.0685793	0.607499	4.56084e-106	0.046102	TRUE
Adrenal_Gland_chr17_45983409_B2_ENSG00000214425.7	5	0.0679635	0.012891	1.34826e-07	0.0676249	0.0682201	0.0919389	0.55444	1.72438e-94	1.89394e-05	TRUE
Adrenal_Gland_chr17_45983409_B2_ENSG00000224505.2	5	-0.238489	0.120668	0.0481097	0.0253508	0.0799262	-0.68843	0.0662278	0.00247202	0.456301	FALSE
Adrenal_Gland_chr17_45983409_B2_ENSG00000225190.10	3	-0.192439	0.0258344	9.41015e-14	-0.191902	-0.1914	-0.14772	0.65551	1.48579e-13	8.14394e-11	TRUE
Adrenal_Gland_chr17_45983409_B2_ENSG00000228696.8	6	-0.0195092	0.0279039	0.484454	0.00321984	0.00500718	0.0570466	0.364118	3.93415e-15	0.9082	FALSE
Adrenal_Gland_chr17_45983409_B2_ENSG00000233175.2	5	0.1582	0.0446182	0.00039168	0.156541	0.157345	0.166113	0.914944	0.00122103	0.0199921	TRUE
Adrenal_Gland_chr17_45983409_B2_ENSG00000233483.2	7	0.0280091	0.040722	0.491571	0.016831	0.0273216	-0.157611	0.456786	9.17796e-05	0.91029	FALSE
Adrenal_Gland_chr17_45983409_B2_ENSG00000238083.7	2	-0.0707808	0.0201029	0.000430038					5.70235e-74	0.0214076	TRUE
Adrenal_Gland_chr17_45983409_B2_ENSG00000260075.1	6	-0.00636418	0.0218555	0.770904	0.00259208	0.0134722	0.103831	0.0242575	4.21313e-24	0.972639	FALSE
Adrenal_Gland_chr17_45983409_B2_ENSG00000261575.2	8	-0.0510378	0.0343763	0.137629	-0.0416401	-0.0442071	-0.0129909	0.68683	1.23789e-06	0.673422	FALSE
Adrenal_Gland_chr17_45983409_B2_ENSG00000262372.1	6	0.154864	0.056763	0.00636695	0.0110459	-6.35785e-05	0.0193376	0.394827	1.71223e-08	0.14874	FALSE
Adrenal_Gland_chr17_45983409_B2_ENSG00000262500.1	4	-0.0612998	0.0235893	0.00935988	-0.0624192	-0.0778232	-0.0793579	0.836193	2.58543e-34	0.189828	FALSE
Adrenal_Gland_chr17_45983409_B2_ENSG00000262539.1	4	-0.0476509	0.0172224	0.00566108	-0.0480775	-0.0508922	-0.0617823	0.800448	5.48512e-97	0.13801	FALSE
Adrenal_Gland_chr17_45983409_B2_ENSG00000263503.1	5	-0.0580972	0.0155078	0.000179454	-0.0586002	-0.0604343	-0.145495	0.0429987	3.19791e-86	0.0107364	FALSE
Adrenal_Gland_chr17_45983409_B2_ENSG00000264070.1	5	-0.0626128	0.0122177	2.97936e-07	-0.0617397	-0.0624903	-0.0734816	0.747166	6.78497e-95	3.85109e-05	TRUE
Adrenal_Gland_chr17_45983409_B2_ENSG00000266918.1	5	0.0385304	0.0640485	0.547452	-0.00989035	-0.0109652	-0.139863	0.0356596	3.77415e-11	0.925785	FALSE
Adrenal_Gland_chr17_45983409_B2_ENSG00000267121.5	7	-0.278798	0.0835805	0.000850908	-0.0304649	-0.125257	-0.370081	0.732346	0.00306664	0.0362459	TRUE
Adrenal_Gland_chr17_45983409_B2_ENSG00000267198.1	8	0.086486	0.0215617	6.04369e-05	0.0867173	0.088788	0.140652	0.308299	6.03727e-10	0.00435039	TRUE
Adrenal_Gland_chr17_45983409_B2_ENSG00000267278.5	8	0.0607974	0.0485473	0.210449	0.0125505	0.0218118	0.109121	0.410968	0.000799148	0.7607	FALSE
Adrenal_Gland_chr17_45983409_B2_ENSG00000267288.2	2	0.299749	0.0663738	6.29961e-06					0.000506274	0.000617604	TRUE
Adrenal_Gland_chr17_45983409_B2_ENSG00000267344.1	12	0.0734604	0.0509209	0.149123	0.00878418	0.00973151	-0.0708077	0.00764614	8.88202e-07	0.690911	FALSE
Adrenal_Gland_chr17_45983409_B2_ENSG00000276728.1	4	-0.131034	0.112707	0.244987	0.0144847	0.0264249	-0.0220986	0.766807	2.38062e-05	0.789402	FALSE
Adrenal_Gland_chr17_45983409_B2_ENSG00000279685.2	5	-0.0898735	0.0708897	0.204872	-0.0486742	0.0329013	0.12055	0.222468	1.03815e-05	0.754679	FALSE
Adrenal_Gland_chr17_45983409_B2_ENSG00000280022.1	5	-0.0690306	0.0154514	7.90994e-06	-0.0679486	-0.0670731	-0.0870366	0.718517	5.72768e-48	0.000757719	TRUE
Adrenal_Gland_chr17_46779986_A2_ENSG00000004897.11	10	-0.0505599	0.0826087	0.540511	-0.0590853	-0.0524097	0.157442	0.452209	2.75835e-07	0.923909	FALSE
Adrenal_Gland_chr17_46779986_A2_ENSG00000073861.2	7	-0.0135221	0.0412337	0.742958	-0.0204952	-0.0223513	0.0194167	0.584253	3.52971e-05	0.966997	FALSE
Adrenal_Gland_chr17_46779986_A2_ENSG00000073969.18	11	-0.0303282	0.0836312	0.716872	-0.110939	-0.109323	0.016037	0.731642	8.54226e-07	0.963505	FALSE
Adrenal_Gland_chr17_46779986_A2_ENSG00000108379.9	7	0.119357	0.0376842	0.00153863	0.0936126	0.186198	0.183982	0.371504	1.77403e-20	0.0563869	FALSE
Adrenal_Gland_chr17_46779986_A2_ENSG00000108424.9	4	-0.04957	0.0895179	0.579754	-0.0487502	-0.0473264	0.0595393	0.723911	4.29308e-05	0.934673	FALSE
Adrenal_Gland_chr17_46779986_A2_ENSG00000108433.16	8	-0.0437804	0.0511207	0.39177	-0.0748877	-0.0905246	-0.162597	0.462841	1.0703e-09	0.87473	FALSE
Adrenal_Gland_chr17_46779986_A2_ENSG00000141279.15	13	0.112131	0.115834	0.33303	0.0999684	0.0922576	-0.0186142	0.444636	1.91293e-08	0.845134	FALSE
Adrenal_Gland_chr17_46779986_A2_ENSG00000158955.10	7	-0.00606737	0.0313207	0.846397	-0.0183733	-0.0106324	-0.00371385	0.952533	1.87108e-06	0.981994	FALSE
Adrenal_Gland_chr17_46779986_A2_ENSG00000176681.14	1	0.0324916	0.0186177	0.0809491					1.05495e-19	0.560043	FALSE
Adrenal_Gland_chr17_46779986_A2_ENSG00000178852.15	4	0.00669887	0.0306806	0.827163	-0.00207233	-0.00845772	-0.0547484	0.255415	1.13287e-13	0.979988	FALSE
Adrenal_Gland_chr17_46779986_A2_ENSG00000185829.17	9	-0.0382756	0.0245278	0.118643	-0.0423415	-0.0719031	-0.0552949	0.6865	3.60312e-25	0.641372	FALSE
Adrenal_Gland_chr17_46779986_A2_ENSG00000198336.9	8	0.0892245	0.0778256	0.251602	-0.0389056	-0.110774	-0.00606735	0.604068	7.98712e-08	0.794044	FALSE
Adrenal_Gland_chr17_46779986_A2_ENSG00000198933.9	4	0.0349932	0.068614	0.610051	0.0363796	0.0739618	0.00391946	0.807907	5.80939e-06	0.940907	FALSE
Adrenal_Gland_chr17_46779986_A2_ENSG00000213326.4	5	-0.0323915	0.0768809	0.673521	-0.0422536	-0.0700854	-0.00104906	0.923142	0.000942205	0.955318	FALSE
Adrenal_Gland_chr17_46779986_A2_ENSG00000228696.8	4	0.0307257	0.031294	0.326178	0.0352515	0.0358921	0.0581303	0.869582	2.43216e-18	0.841168	FALSE
Adrenal_Gland_chr17_46779986_A2_ENSG00000228782.7	9	0.0498468	0.0322703	0.122428	0.0324994	0.0270503	0.120088	0.224447	1.34191e-10	0.648197	FALSE
Adrenal_Gland_chr17_46779986_A2_ENSG00000238083.7	7	-0.0891778	0.023281	0.000127888	-0.0995991	-0.116628	-0.0826309	0.916886	3.01427e-51	0.00812243	TRUE
Adrenal_Gland_chr17_46779986_A2_ENSG00000239291.1	6	-0.00161017	0.0432545	0.970305	-0.041758	-0.021605	0.084248	0.459658	8.5029e-07	0.996232	FALSE
Adrenal_Gland_chr17_46779986_A2_ENSG00000253347.1	13	-0.032574	0.0328492	0.321382	-0.00824058	-0.0089343	0.0212886	0.329422	1.83918e-10	0.838243	FALSE
Adrenal_Gland_chr17_46779986_A2_ENSG00000259207.7	8	-0.00633968	0.049211	0.897495	-0.0132854	-0.00410958	0.0754461	0.273266	1.19638e-06	0.988187	FALSE
Adrenal_Gland_chr17_46779986_A2_ENSG00000260075.1	2	0.0267262	0.014593	0.0670353					4.14657e-49	0.522795	FALSE
Adrenal_Gland_chr17_46779986_A2_ENSG00000261575.2	1	0.147282	0.0843923	0.0809491					0.0344648	0.560043	FALSE
Adrenal_Gland_chr17_46779986_A2_ENSG00000262500.1	1	-0.130383	0.0178672	2.93572e-13					6.14058e-29	1.19481e-10	TRUE
Adrenal_Gland_chr17_46779986_A2_ENSG00000262539.1	1	-0.0967836	0.0132629	2.93572e-13					9.91673e-80	1.19481e-10	TRUE
Adrenal_Gland_chr17_46779986_A2_ENSG00000262879.5	8	0.0313594	0.0376552	0.404956	0.00856364	0.00912013	-0.00226649	0.327345	1.90386e-70	0.879235	FALSE
Adrenal_Gland_chr17_46779986_A2_ENSG00000263142.5	10	0.0365038	0.0519796	0.482509	0.0474765	0.0751946	0.152686	0.113442	2.7858e-13	0.907586	FALSE
Adrenal_Gland_chr17_46779986_A2_ENSG00000263766.5	6	-0.0221777	0.0669662	0.74051	-0.0363129	-0.0349141	-0.112	0.619299	4.6176e-05	0.966728	FALSE
Adrenal_Gland_chr17_46782349_B2_ENSG00000004897.11	10	-0.00579463	0.0559203	0.917469	0.0530438	0.0397687	0.175536	0.296209	2.4251e-07	0.990681	FALSE
Adrenal_Gland_chr17_46782349_B2_ENSG00000073861.2	7	-0.00837824	0.0285066	0.76883	0.00430538	-0.00245026	-0.0116742	0.938565	3.37992e-05	0.972042	FALSE
Adrenal_Gland_chr17_46782349_B2_ENSG00000073969.18	11	-0.00637902	0.0629748	0.919316	-0.0412402	-0.0618763	0.101025	0.300226	7.99559e-07	0.990811	FALSE
Adrenal_Gland_chr17_46782349_B2_ENSG00000108379.9	6	0.0994632	0.0235096	2.32912e-05	0.0884871	0.122665	0.148903	0.2481	3.81612e-20	0.00191554	TRUE
Adrenal_Gland_chr17_46782349_B2_ENSG00000108424.9	4	-0.0446461	0.0607746	0.462572	-0.030909	-0.02002	0.223802	0.283719	4.38759e-05	0.901206	FALSE
Adrenal_Gland_chr17_46782349_B2_ENSG00000108433.16	8	-0.0289389	0.0295027	0.326648	-0.0467301	-0.0489329	-0.0505512	0.808675	9.27034e-10	0.841288	FALSE
Adrenal_Gland_chr17_46782349_B2_ENSG00000120071.13	1	-0.0109647	0.0323086	0.734327					8.02672e-06	0.966015	FALSE
Adrenal_Gland_chr17_46782349_B2_ENSG00000141279.15	13	0.00710978	0.0843563	0.932832	-0.0376068	-0.0177078	-0.111561	0.337372	1.52717e-08	0.992274	FALSE
Adrenal_Gland_chr17_46782349_B2_ENSG00000158955.10	7	-0.00975642	0.0264527	0.712258	-0.010143	-0.0117622	-0.00447465	0.872753	1.79686e-06	0.962821	FALSE
Adrenal_Gland_chr17_46782349_B2_ENSG00000176681.14	3	-0.0616603	0.0144593	2.00429e-05	-0.0659688	-0.0672688	-0.0687209	0.872502	3.64404e-63	0.00168333	TRUE
Adrenal_Gland_chr17_46782349_B2_ENSG00000178852.15	4	0.0190271	0.0160824	0.236768	0.0106411	0.0103975	-0.0155255	0.306318	9.92036e-14	0.783121	FALSE
Adrenal_Gland_chr17_46782349_B2_ENSG00000185829.17	9	-0.0367057	0.0174242	0.0351529	-0.00557044	-0.038867	-0.0550646	0.552928	3.05086e-25	0.398957	FALSE
Adrenal_Gland_chr17_46782349_B2_ENSG00000198336.9	8	0.0744233	0.0419472	0.0760276	-0.00781076	-0.0401058	0.00190616	0.473391	6.29331e-08	0.548103	FALSE
Adrenal_Gland_chr17_46782349_B2_ENSG00000198933.9	4	-0.02734	0.0666294	0.681564	-0.00380538	-0.0110599	-0.00458731	0.84281	5.77683e-06	0.956946	FALSE
Adrenal_Gland_chr17_46782349_B2_ENSG00000213326.4	5	-0.0274698	0.0726484	0.705342	0.0579761	0.0752801	0.245946	0.439481	0.000957012	0.96166	FALSE
Adrenal_Gland_chr17_46782349_B2_ENSG00000228696.8	4	-0.00148164	0.0144652	0.918417	-0.00015152	0.00049162	0.0420667	0.533403	1.59209e-18	0.99072	FALSE
Adrenal_Gland_chr17_46782349_B2_ENSG00000228782.7	9	0.0324983	0.0206386	0.11534	0.0241609	0.0253665	0.0697057	0.357898	1.08824e-10	0.635728	FALSE
Adrenal_Gland_chr17_46782349_B2_ENSG00000238083.7	7	-0.0612687	0.0140572	1.30945e-05	-0.0760015	-0.0728596	-0.0711648	0.78763	1.61551e-51	0.00116816	TRUE
Adrenal_Gland_chr17_46782349_B2_ENSG00000239291.1	6	0.0145834	0.02727	0.592804	-0.00538177	-0.00813386	0.0356651	0.759077	7.56319e-07	0.937257	FALSE
Adrenal_Gland_chr17_46782349_B2_ENSG00000253347.1	13	-0.00105607	0.0235393	0.964216	0.00148545	0.00879382	0.0806999	0.0206023	1.48079e-10	0.995421	FALSE
Adrenal_Gland_chr17_46782349_B2_ENSG00000259207.7	8	0.00404175	0.0407229	0.92094	0.0201747	0.0114927	0.101353	0.0875134	1.11284e-06	0.990958	FALSE
Adrenal_Gland_chr17_46782349_B2_ENSG00000260075.1	2	0.00550706	0.0140455	0.694993					3.31937e-49	0.959836	FALSE
Adrenal_Gland_chr17_46782349_B2_ENSG00000261575.2	2	-0.326025	0.0743593	1.16277e-05					0.00919865	0.00105799	TRUE
Adrenal_Gland_chr17_46782349_B2_ENSG00000262500.1	1	-0.0859453	0.0121008	1.22543e-12					3.87392e-29	3.66138e-10	TRUE
Adrenal_Gland_chr17_46782349_B2_ENSG00000262539.1	1	-0.0637976	0.00898245	1.22543e-12					4.51184e-80	3.66138e-10	TRUE
Adrenal_Gland_chr17_46782349_B2_ENSG00000262879.5	8	-0.0104077	0.0184664	0.573023	-0.0184623	-0.0200166	-0.0199398	0.580098	1.00164e-70	0.932885	FALSE
Adrenal_Gland_chr17_46782349_B2_ENSG00000263142.5	10	-0.0165552	0.0380585	0.663567	0.00230834	0.0114145	0.0237456	0.490377	2.42254e-13	0.953208	FALSE
Adrenal_Gland_chr17_46782349_B2_ENSG00000263766.5	6	0.00694094	0.0394278	0.860261	0.00129103	0.000114053	-0.10038	0.27713	4.07018e-05	0.983646	FALSE
Adrenal_Gland_chr17_49863260_B2_ENSG00000005882.11	8	0.0322814	0.0391517	0.409644	-0.0412046	-0.0496168	-0.0915324	0.0520059	4.71056e-11	0.881331	FALSE
Adrenal_Gland_chr17_49863260_B2_ENSG00000005884.17	11	0.0206625	0.0265235	0.435964	0.0357639	0.0300079	0.0278264	0.840886	3.6394e-18	0.891171	FALSE
Adrenal_Gland_chr17_49863260_B2_ENSG00000006282.20	11	-0.00679594	0.0237641	0.774897	0.00156528	0.00291639	0.0586912	0.160993	2.91407e-12	0.973336	FALSE
Adrenal_Gland_chr17_49863260_B2_ENSG00000006283.17	12	0.0233721	0.0311892	0.453637	0.021534	0.040749	-0.0382581	0.317272	3.90605e-12	0.898179	FALSE
Adrenal_Gland_chr17_49863260_B2_ENSG00000015532.9	6	0.0066683	0.0342368	0.845573	-0.004245	-0.00665564	0.0105663	0.964321	4.28152e-10	0.981994	FALSE
Adrenal_Gland_chr17_49863260_B2_ENSG00000049283.17	7	-0.0216026	0.029217	0.459673	-0.0199812	-0.0216275	-0.0654905	0.544821	8.64182e-09	0.899964	FALSE
Adrenal_Gland_chr17_49863260_B2_ENSG00000064195.7	11	0.00934578	0.0153553	0.542766	0.00316001	0.00720369	-0.0261199	0.288192	2.19171e-15	0.924451	FALSE
Adrenal_Gland_chr17_49863260_B2_ENSG00000064300.8	10	0.0357205	0.0452452	0.429827	-0.0107424	-0.00911016	0.0618148	0.770654	2.75337e-12	0.888931	FALSE
Adrenal_Gland_chr17_49863260_B2_ENSG00000108798.8	6	-0.0886141	0.0486382	0.0684695	-0.0597367	-0.0564101	-0.0998993	0.934444	1.04764e-05	0.526939	FALSE
Adrenal_Gland_chr17_49863260_B2_ENSG00000108813.10	14	-0.021913	0.0186673	0.240447	0.00382693	-0.00287476	-0.0221392	0.994083	3.6497e-14	0.785867	FALSE
Adrenal_Gland_chr17_49863260_B2_ENSG00000108819.10	10	0.037762	0.0305548	0.216503	0.0225262	0.0272288	0.0279853	0.800327	6.12526e-14	0.766799	FALSE
Adrenal_Gland_chr17_49863260_B2_ENSG00000108821.13	6	0.019198	0.0309871	0.535556	0.0127643	0.0133412	0.082424	0.428753	3.40698e-10	0.923056	FALSE
Adrenal_Gland_chr17_49863260_B2_ENSG00000108823.15	12	0.0072221	0.025253	0.774886	0.0118277	0.011258	-0.00404384	0.871833	7.55235e-25	0.973336	FALSE
Adrenal_Gland_chr17_49863260_B2_ENSG00000108826.15	7	-0.0414117	0.0445023	0.352085	-0.0602101	-0.0638707	-0.122167	0.274863	6.67828e-09	0.855194	FALSE
Adrenal_Gland_chr17_49863260_B2_ENSG00000108829.9	8	-0.0630383	0.0528362	0.232834	-0.0660536	-0.0674481	-0.2909	0.300966	2.63838e-09	0.77955	FALSE
Adrenal_Gland_chr17_49863260_B2_ENSG00000108846.15	7	-0.014917	0.0343048	0.663682	0.0185048	0.0215635	-0.0655843	0.494019	3.48226e-07	0.953208	FALSE
Adrenal_Gland_chr17_49863260_B2_ENSG00000108848.15	7	-0.0278025	0.0645232	0.666547	-0.00999645	-0.00565102	0.310329	0.162338	1.24844e-06	0.953991	FALSE
Adrenal_Gland_chr17_49863260_B2_ENSG00000121067.17	7	0.0741489	0.0304165	0.0147777	0.0731914	0.07313	0.141596	0.322846	1.53082e-09	0.250318	FALSE
Adrenal_Gland_chr17_49863260_B2_ENSG00000121073.13	11	0.110471	0.0391073	0.00473062	0.0906389	0.0977607	0.0512346	0.323987	2.31214e-08	0.123352	FALSE
Adrenal_Gland_chr17_49863260_B2_ENSG00000121104.7	12	-0.00141593	0.0314786	0.964123	0.00597756	0.00263614	-0.124614	0.0220398	4.7781e-13	0.995421	FALSE
Adrenal_Gland_chr17_49863260_B2_ENSG00000136444.9	16	-0.0404521	0.0241753	0.0942716	-0.0438079	-0.0624456	-0.000231395	0.342377	3.09889e-15	0.592955	FALSE
Adrenal_Gland_chr17_49863260_B2_ENSG00000136449.13	6	0.0494115	0.0364872	0.175668	0.0212681	0.0159669	0.0670813	0.808633	3.28366e-06	0.724689	FALSE
Adrenal_Gland_chr17_49863260_B2_ENSG00000136457.9	11	0.00310627	0.0450911	0.945078	-0.00663309	-0.0192108	0.0105229	0.885138	3.23088e-08	0.993497	FALSE
Adrenal_Gland_chr17_49863260_B2_ENSG00000136504.11	9	0.000914634	0.0332048	0.978025	0.0234963	0.0139945	0.0300546	0.711517	9.09529e-12	0.997171	FALSE
Adrenal_Gland_chr17_49863260_B2_ENSG00000154920.14	14	-0.0269263	0.0232767	0.247357	-0.0137033	-0.0180493	-0.036386	0.786752	1.19537e-13	0.791198	FALSE
Adrenal_Gland_chr17_49863260_B2_ENSG00000154945.6	6	-0.0105118	0.0557677	0.850491	0.00239365	0.00027642	-0.0299357	0.907763	7.64893e-06	0.98271	FALSE
Adrenal_Gland_chr17_49863260_B2_ENSG00000159199.13	5	-0.251223	0.102943	0.0146707	-0.199586	-0.190601	-0.112198	0.427027	0.0165484	0.249236	FALSE
Adrenal_Gland_chr17_49863260_B2_ENSG00000159202.17	9	0.00924739	0.046901	0.843696	-0.00189678	-0.0777389	-0.0644048	0.229279	8.72276e-05	0.98175	FALSE
Adrenal_Gland_chr17_49863260_B2_ENSG00000159210.9	6	-0.00417861	0.0524089	0.936451	-0.0117465	-0.00742314	0.102821	0.386289	1.53244e-05	0.992664	FALSE
Adrenal_Gland_chr17_49863260_B2_ENSG00000167080.8	12	0.0241485	0.0160884	0.133358	0.0186661	0.0182848	0.0300435	0.871193	6.79828e-16	0.666655	FALSE
Adrenal_Gland_chr17_49863260_B2_ENSG00000167083.6	10	0.0710784	0.0594672	0.231988	-0.0100651	-0.00560664	0.093281	0.852399	6.58452e-08	0.778854	FALSE
Adrenal_Gland_chr17_49863260_B2_ENSG00000167085.11	6	-0.0714135	0.120339	0.552891	-0.0952418	-0.0612758	-0.15173	0.828542	4.34219e-08	0.927438	FALSE
Adrenal_Gland_chr17_49863260_B2_ENSG00000167100.14	11	0.0114188	0.0335297	0.733435	-0.00964631	-0.00517243	-0.00492192	0.803841	8.10119e-12	0.966015	FALSE
Adrenal_Gland_chr17_49863260_B2_ENSG00000167107.12	11	-0.0758382	0.0317005	0.0167415	-0.0704315	-0.0744192	-0.142868	0.145633	5.49478e-11	0.270151	FALSE
Adrenal_Gland_chr17_49863260_B2_ENSG00000173714.7	8	0.0308123	0.0379156	0.416416	0.0379455	0.0361593	0.0374595	0.89599	0.00408877	0.883853	FALSE
Adrenal_Gland_chr17_49863260_B2_ENSG00000173868.11	7	-0.0317369	0.0262626	0.226876	-0.0127869	-0.00222643	0.0512387	0.382171	2.03569e-05	0.775402	FALSE
Adrenal_Gland_chr17_49863260_B2_ENSG00000176358.15	9	0.0534878	0.0413644	0.195981	0.0397452	0.0424079	0.0410103	0.921233	2.54895e-10	0.745521	FALSE
Adrenal_Gland_chr17_49863260_B2_ENSG00000182575.7	15	0.0157308	0.0294012	0.592622	0.0122234	0.0186422	0.0615793	0.300987	6.72992e-16	0.937228	FALSE
Adrenal_Gland_chr17_49863260_B2_ENSG00000188662.6	14	0.030106	0.0185735	0.105036	0.0322502	0.0337774	-0.0189058	0.175942	5.83373e-16	0.615877	FALSE
Adrenal_Gland_chr17_49863260_B2_ENSG00000198740.8	5	0.000902879	0.097128	0.992583	-0.0263528	-0.0175111	-0.37561	0.306123	9.76336e-09	0.999159	FALSE
Adrenal_Gland_chr17_49863260_B2_ENSG00000204584.1	16	-0.00371512	0.0166604	0.823542	-0.010591	-0.00716063	0.0337602	0.165113	4.34673e-30	0.979532	FALSE
Adrenal_Gland_chr17_49863260_B2_ENSG00000229944.3	4	0.0353241	0.0370346	0.340179	0.0101161	0.00549141	-0.0292832	0.519767	4.77375e-05	0.849309	FALSE
Adrenal_Gland_chr17_49863260_B2_ENSG00000230532.1	4	0.00278541	0.0366614	0.939438	0.00643156	0.00781537	0.0131086	0.907587	0.000417485	0.993123	FALSE
Adrenal_Gland_chr17_49863260_B2_ENSG00000246640.1	9	0.0198944	0.0295453	0.500724	-0.00418329	0.00753709	-0.00614848	0.569241	7.52242e-15	0.912824	FALSE
Adrenal_Gland_chr17_49863260_B2_ENSG00000248278.1	2	0.0509817	0.0426749	0.232222					0.0117501	0.778903	FALSE
Adrenal_Gland_chr17_49863260_B2_ENSG00000248714.6	4	0.00548041	0.0342158	0.872746	-0.01273	-0.0145375	-0.0157622	0.726033	8.24587e-08	0.985372	FALSE
Adrenal_Gland_chr17_49863260_B2_ENSG00000249451.1	8	0.0178401	0.0427217	0.676249	0.020807	0.0171264	0.020147	0.968465	3.40749e-09	0.955963	FALSE
Adrenal_Gland_chr17_49863260_B2_ENSG00000249906.1	9	-0.0158381	0.0315036	0.615148	0.0139376	0.0104326	-0.113827	0.473968	1.63465e-09	0.942046	FALSE
Adrenal_Gland_chr17_49863260_B2_ENSG00000250107.1	11	-0.0237207	0.0193151	0.219412	-0.0213427	-0.0244296	-0.0124021	0.779462	3.87819e-08	0.76937	FALSE
Adrenal_Gland_chr17_49863260_B2_ENSG00000250282.1	10	0.0267934	0.0165719	0.105923	0.0337399	0.0268506	0.0408942	0.742932	5.82992e-11	0.617668	FALSE
Adrenal_Gland_chr17_49863260_B2_ENSG00000250286.1	8	-0.0254263	0.0277449	0.359441	-0.0381617	-0.0412058	-0.0624699	0.595746	7.99648e-10	0.859327	FALSE
Adrenal_Gland_chr17_49863260_B2_ENSG00000253102.1	13	-0.0241317	0.0185373	0.192989	-0.0307521	-0.039686	-0.0562671	0.442553	2.76743e-11	0.741746	FALSE
Adrenal_Gland_chr17_49863260_B2_ENSG00000262039.1	13	0.0188328	0.0215081	0.381239	0.0151873	0.0204859	0.0440706	0.57053	2.87821e-14	0.869466	FALSE
Adrenal_Gland_chr17_49863260_B2_ENSG00000275025.1	12	0.0275423	0.0345785	0.425732	0.00419978	0.00570408	-0.0711524	0.0684818	6.04624e-15	0.887494	FALSE
Adrenal_Gland_chr17_49863260_B2_ENSG00000275897.1	13	-0.0264562	0.0371253	0.476081	-0.0405052	-0.0475681	-0.0203065	0.930341	8.12159e-09	0.905627	FALSE
Adrenal_Gland_chr17_49863260_B2_ENSG00000278963.1	8	0.0384413	0.0209858	0.0669845	0.0418436	0.0169099	0.0197979	0.399765	7.63063e-05	0.52274	FALSE
Adrenal_Gland_chr17_49863260_B2_ENSG00000279036.1	9	0.00287987	0.0236569	0.903109	-0.00789718	0.00600005	0.0408805	0.524161	4.94351e-08	0.988965	FALSE
Adrenal_Gland_chr17_49863260_B2_ENSG00000279792.1	6	-0.0175623	0.0363233	0.628741	-0.0214052	-0.015601	-0.160614	0.188391	5.23719e-09	0.945275	FALSE
Adrenal_Gland_chr17_49863303_A2_ENSG00000005882.11	8	0.0316146	0.0546324	0.562806	-0.00746986	-0.0532211	-0.11284	0.124896	5.1843e-11	0.930054	FALSE
Adrenal_Gland_chr17_49863303_A2_ENSG00000005884.17	11	-0.0397644	0.0404751	0.325882	-0.0238365	-0.0390387	-0.0614341	0.702213	4.27157e-18	0.841093	FALSE
Adrenal_Gland_chr17_49863303_A2_ENSG00000006282.20	11	-0.00741051	0.0303754	0.807259	0.0226617	0.0241343	0.0826844	0.150938	3.15158e-12	0.977421	FALSE
Adrenal_Gland_chr17_49863303_A2_ENSG00000006283.17	12	-0.0232015	0.0425177	0.585279	0.0392682	0.0528102	-0.0621334	0.646711	4.74521e-12	0.935949	FALSE
Adrenal_Gland_chr17_49863303_A2_ENSG00000015532.9	6	0.0230726	0.053227	0.664669	0.0158343	0.0385109	-0.102692	0.346496	4.7914e-10	0.95354	FALSE
Adrenal_Gland_chr17_49863303_A2_ENSG00000049283.17	7	-0.0348451	0.0522966	0.505221	-0.0286952	-0.0223491	-0.0692169	0.803011	1.11168e-08	0.914084	FALSE
Adrenal_Gland_chr17_49863303_A2_ENSG00000064195.7	11	-0.0107007	0.0205126	0.601905	0.0172046	0.00787177	0.00282581	0.756912	2.36597e-15	0.939244	FALSE
Adrenal_Gland_chr17_49863303_A2_ENSG00000064300.8	10	0.0723908	0.0476668	0.128842	0.0289127	0.0271665	0.10561	0.718301	2.84156e-12	0.658808	FALSE
Adrenal_Gland_chr17_49863303_A2_ENSG00000108798.8	6	-0.0182883	0.0600788	0.760819	0.00301474	0.00279392	-0.0153922	0.984688	9.69658e-06	0.970584	FALSE
Adrenal_Gland_chr17_49863303_A2_ENSG00000108813.10	14	-0.00676699	0.0251308	0.787721	-0.0152527	-0.00427179	-0.00384064	0.943144	4.06824e-14	0.975223	FALSE
Adrenal_Gland_chr17_49863303_A2_ENSG00000108819.10	10	0.0467259	0.041621	0.261585	0.0611346	0.0400875	0.00990367	0.467829	6.97792e-14	0.800483	FALSE
Adrenal_Gland_chr17_49863303_A2_ENSG00000108821.13	6	0.0322087	0.0452347	0.476444	0.0438143	0.0332971	0.175915	0.287115	3.89749e-10	0.905788	FALSE
Adrenal_Gland_chr17_49863303_A2_ENSG00000108823.15	12	0.0316573	0.0314031	0.313408	-0.00171876	0.0182718	-0.0713463	0.20027	8.61942e-25	0.833409	FALSE
Adrenal_Gland_chr17_49863303_A2_ENSG00000108826.15	7	-0.121341	0.0514574	0.0183698	-0.135797	-0.153682	-0.190453	0.388816	7.13062e-09	0.284244	FALSE
Adrenal_Gland_chr17_49863303_A2_ENSG00000108829.9	8	-0.0402565	0.0679595	0.553609	-0.0332306	-0.103918	-0.204827	0.56345	2.75783e-09	0.92771	FALSE
Adrenal_Gland_chr17_49863303_A2_ENSG00000108846.15	7	-0.00803474	0.0496201	0.871365	0.0148372	0.0247833	-0.0899754	0.440701	3.63414e-07	0.98516	FALSE
Adrenal_Gland_chr17_49863303_A2_ENSG00000108848.15	7	-0.0718537	0.0945516	0.447289	-0.0808702	-0.0646845	-0.00957279	0.848374	1.22497e-06	0.89593	FALSE
Adrenal_Gland_chr17_49863303_A2_ENSG00000121067.17	7	0.0659354	0.0709367	0.352632	0.0608867	0.0442612	0.154244	0.650294	1.88968e-09	0.855404	FALSE
Adrenal_Gland_chr17_49863303_A2_ENSG00000121073.13	11	0.136726	0.066088	0.0385601	0.0564239	0.0579865	0.14725	0.91803	2.68389e-08	0.416475	FALSE
Adrenal_Gland_chr17_49863303_A2_ENSG00000121104.7	12	0.011532	0.0418789	0.783037	0.040574	0.0517848	-0.0441937	0.434728	4.88859e-13	0.974525	FALSE
Adrenal_Gland_chr17_49863303_A2_ENSG00000136444.9	16	-0.0312067	0.0342799	0.362639	0.00969703	0.0127755	0.0515625	0.188884	3.75304e-15	0.860449	FALSE
Adrenal_Gland_chr17_49863303_A2_ENSG00000136449.13	6	-0.0188893	0.0744235	0.799644	-0.0558573	-0.0449634	0.111679	0.35379	3.66787e-06	0.976128	FALSE
Adrenal_Gland_chr17_49863303_A2_ENSG00000136457.9	12	-0.0316348	0.0458068	0.489808	-0.0500348	-0.0168645	0.00758638	0.434203	6.03589e-08	0.909686	FALSE
Adrenal_Gland_chr17_49863303_A2_ENSG00000136504.11	9	0.00196609	0.0597583	0.973754	-0.00199156	0.0232891	0.154446	0.251841	1.23175e-11	0.996677	FALSE
Adrenal_Gland_chr17_49863303_A2_ENSG00000154920.14	14	-0.0446625	0.0258734	0.0843121	-0.0193075	-0.0216539	-0.0286897	0.67924	1.17642e-13	0.568729	FALSE
Adrenal_Gland_chr17_49863303_A2_ENSG00000154945.6	6	-0.0805403	0.0892099	0.366623	-0.0660505	-0.0616341	0.0536429	0.622025	7.88866e-06	0.862324	FALSE
Adrenal_Gland_chr17_49863303_A2_ENSG00000159199.13	5	-0.0625169	0.148189	0.673119	-0.0208253	-0.0182355	-0.0832681	0.930447	0.0160046	0.955318	FALSE
Adrenal_Gland_chr17_49863303_A2_ENSG00000159202.17	9	-0.0162219	0.0673533	0.809673	0.0158864	0.0382406	-0.102958	0.316678	8.49903e-05	0.97768	FALSE
Adrenal_Gland_chr17_49863303_A2_ENSG00000159210.9	6	0.0524054	0.0758416	0.489575	0.0164205	0.0171682	0.165748	0.5099	1.58403e-05	0.909662	FALSE
Adrenal_Gland_chr17_49863303_A2_ENSG00000167080.8	13	-0.00696213	0.025368	0.783743	-0.00205655	0.0057916	-0.0111525	0.931752	9.49929e-16	0.974613	FALSE
Adrenal_Gland_chr17_49863303_A2_ENSG00000167083.6	10	0.0832089	0.085895	0.332681	0.00635788	-0.00369423	0.0671315	0.9254	7.87414e-08	0.844884	FALSE
Adrenal_Gland_chr17_49863303_A2_ENSG00000167085.11	6	-0.141031	0.120116	0.240347	-0.104391	-0.0240409	-0.167829	0.934145	4.08755e-08	0.785867	FALSE
Adrenal_Gland_chr17_49863303_A2_ENSG00000167100.14	11	0.00767639	0.0410639	0.85171	0.00237579	0.00491933	0.066341	0.45584	8.51923e-12	0.982862	FALSE
Adrenal_Gland_chr17_49863303_A2_ENSG00000167107.12	11	-0.011769	0.0507331	0.816554	-0.041063	-0.0704689	-0.102833	0.201098	6.19805e-11	0.978593	FALSE
Adrenal_Gland_chr17_49863303_A2_ENSG00000173714.7	8	0.0633097	0.0607584	0.297415	0.0866199	0.0770568	0.170223	0.246683	0.00425108	0.823077	FALSE
Adrenal_Gland_chr17_49863303_A2_ENSG00000173868.11	7	0.00699877	0.0381808	0.854558	-0.00495146	-0.0135663	0.0714916	0.636334	1.98386e-05	0.983144	FALSE
Adrenal_Gland_chr17_49863303_A2_ENSG00000176358.15	9	0.0665386	0.050202	0.185033	0.0468364	0.0544802	-0.016424	0.589321	2.82395e-10	0.73411	FALSE
Adrenal_Gland_chr17_49863303_A2_ENSG00000182575.7	11	-0.0235765	0.102537	0.818145	0.0334735	0.0222149	0.243444	0.0638191	3.2005e-12	0.978682	FALSE
Adrenal_Gland_chr17_49863303_A2_ENSG00000188662.6	14	0.0367379	0.0239381	0.124856	0.0317134	0.0299248	0.0143066	0.634531	5.84104e-16	0.652176	FALSE
Adrenal_Gland_chr17_49863303_A2_ENSG00000198740.8	5	-0.0754035	0.125579	0.548209	-0.118619	-0.109715	-0.643148	0.191908	1.0006e-08	0.925946	FALSE
Adrenal_Gland_chr17_49863303_A2_ENSG00000204584.1	16	-0.00559239	0.0256768	0.827585	0.0105499	0.0138239	0.061913	0.0927842	5.00104e-30	0.97999	FALSE
Adrenal_Gland_chr17_49863303_A2_ENSG00000229944.3	4	-0.0108719	0.0544332	0.841693	-0.0089821	-0.00606471	-0.0836504	0.610932	4.98551e-05	0.981553	FALSE
Adrenal_Gland_chr17_49863303_A2_ENSG00000230532.1	4	0.0222486	0.0534974	0.677497	0.0264166	0.038872	0.0133843	0.945374	0.000430109	0.956116	FALSE
Adrenal_Gland_chr17_49863303_A2_ENSG00000246640.1	9	0.0149262	0.0350026	0.669793	-0.048031	-0.00947657	-0.044171	0.258693	7.63906e-15	0.954511	FALSE
Adrenal_Gland_chr17_49863303_A2_ENSG00000248278.1	2	-0.0741853	0.0621448	0.232576					0.0118136	0.779284	FALSE
Adrenal_Gland_chr17_49863303_A2_ENSG00000248714.6	4	-0.0173095	0.0490658	0.724253	-0.0441164	-0.0442653	-0.116207	0.156641	9.14998e-08	0.964511	FALSE
Adrenal_Gland_chr17_49863303_A2_ENSG00000249451.1	8	-0.0154693	0.0467585	0.740771	-0.0195085	-0.00855761	0.0297112	0.441586	3.51685e-09	0.966728	FALSE
Adrenal_Gland_chr17_49863303_A2_ENSG00000249906.1	9	-0.0219158	0.0405989	0.589326	0.00397131	-0.00465001	-0.0565378	0.860175	1.76931e-09	0.936987	FALSE
Adrenal_Gland_chr17_49863303_A2_ENSG00000250107.1	11	-0.0492815	0.0284698	0.0834498	-0.0367457	-0.0314831	-0.0365854	0.82352	4.37355e-08	0.566618	FALSE
Adrenal_Gland_chr17_49863303_A2_ENSG00000250282.1	10	0.0142429	0.0241107	0.554702	0.0212735	0.0102606	0.0485632	0.600926	5.89412e-11	0.928142	FALSE
Adrenal_Gland_chr17_49863303_A2_ENSG00000250286.1	8	-0.00420108	0.0407638	0.917916	-0.018118	-0.0143976	-0.0832026	0.444825	8.64889e-10	0.99072	FALSE
Adrenal_Gland_chr17_49863303_A2_ENSG00000253102.1	13	-0.0303861	0.0266183	0.25364	-0.048982	-0.0443641	-0.0398876	0.867568	3.02486e-11	0.795287	FALSE
Adrenal_Gland_chr17_49863303_A2_ENSG00000262039.1	13	0.00893159	0.0298586	0.764841	0.0122463	0.0148528	0.0289104	0.761774	3.3356e-14	0.9714	FALSE
Adrenal_Gland_chr17_49863303_A2_ENSG00000275025.1	12	0.0168824	0.0510968	0.741098	0.0321527	0.0313474	-0.0667589	0.325119	8.19784e-15	0.966728	FALSE
Adrenal_Gland_chr17_49863303_A2_ENSG00000275897.1	13	-0.0274283	0.0437684	0.530876	-0.0394734	-0.0313642	-0.0705802	0.586243	8.41413e-09	0.92188	FALSE
Adrenal_Gland_chr17_49863303_A2_ENSG00000278963.1	8	-0.013446	0.0327388	0.681289	-0.0247175	-0.0100123	0.0200778	0.346438	7.50866e-05	0.956887	FALSE
Adrenal_Gland_chr17_49863303_A2_ENSG00000279036.1	9	-0.0213392	0.0346018	0.537427	-0.00426593	-0.00784778	-0.00302004	0.831148	5.36607e-08	0.923491	FALSE
Adrenal_Gland_chr17_49863303_A2_ENSG00000279792.1	7	-0.016207	0.0463041	0.72633	-0.000777697	-0.00311987	-0.0495135	0.772701	5.88352e-09	0.964926	FALSE
Adrenal_Gland_chr19_10352442_A2_ENSG00000065989.15	15	0.0233552	0.0318798	0.463803	0.00225175	-0.0078677	0.0124914	0.821942	2.62473e-24	0.901555	FALSE
Adrenal_Gland_chr19_10352442_A2_ENSG00000076662.9	10	0.0767523	0.0356746	0.0314405	0.0634218	0.071311	0.0635752	0.885179	3.60113e-11	0.378308	FALSE
Adrenal_Gland_chr19_10352442_A2_ENSG00000079805.16	10	-0.0632764	0.063596	0.319749	-0.0908124	-0.0824829	-0.274944	0.115354	1.18766e-07	0.837415	FALSE
Adrenal_Gland_chr19_10352442_A2_ENSG00000079999.13	15	0.0999441	0.088076	0.256481	0.0782891	0.0718494	0.261203	0.407034	9.92155e-16	0.796655	FALSE
Adrenal_Gland_chr19_10352442_A2_ENSG00000080573.6	6	0.00845353	0.0719224	0.906435	-0.0414293	-0.0289452	0.368185	0.207546	4.46662e-06	0.989582	FALSE
Adrenal_Gland_chr19_10352442_A2_ENSG00000090339.8	12	0.0864061	0.0657594	0.188855	0.104899	0.110688	-0.0261809	0.370174	5.67404e-11	0.738015	FALSE
Adrenal_Gland_chr19_10352442_A2_ENSG00000099203.6	11	0.0622813	0.0611497	0.308438	0.0536274	0.0491725	0.0180809	0.752072	1.46258e-10	0.830094	FALSE
Adrenal_Gland_chr19_10352442_A2_ENSG00000105088.8	6	-0.0182315	0.0338938	0.590646	-0.0217963	-0.0165488	0.0449045	0.343087	1.0786e-32	0.937092	FALSE
Adrenal_Gland_chr19_10352442_A2_ENSG00000105364.13	7	0.0119174	0.0842638	0.88753	0.0797199	0.100367	-0.096179	0.602306	3.218e-13	0.986966	FALSE
Adrenal_Gland_chr19_10352442_A2_ENSG00000105376.4	8	-0.168884	0.0393605	1.78107e-05	-0.117352	-0.10266	-0.0237665	0.270951	1.26917e-09	0.0015239	TRUE
Adrenal_Gland_chr19_10352442_A2_ENSG00000105397.13	11	0.12596	0.0661513	0.0568948	-0.00422498	-0.00731859	-0.116171	0.290287	1.4255e-30	0.491376	FALSE
Adrenal_Gland_chr19_10352442_A2_ENSG00000105401.8	8	0.0737568	0.10317	0.474668	0.0418853	0.0222676	0.164586	0.697113	2.7706e-10	0.905312	FALSE
Adrenal_Gland_chr19_10352442_A2_ENSG00000127445.13	11	-0.0464726	0.116809	0.69074	-0.00916997	-0.0439141	-0.0502452	0.987006	2.32606e-10	0.95909	FALSE
Adrenal_Gland_chr19_10352442_A2_ENSG00000127452.8	9	-0.0512652	0.0711818	0.471402	-0.0458612	-0.0505316	-0.1424	0.606005	2.83613e-08	0.904552	FALSE
Adrenal_Gland_chr19_10352442_A2_ENSG00000127616.17	4	-0.159733	0.157677	0.311039	0.00882569	0.0696466	0.0522162	0.536452	1.38759e-05	0.831575	FALSE
Adrenal_Gland_chr19_10352442_A2_ENSG00000129347.19	6	0.0235244	0.0833314	0.777714	0.0554064	0.055076	0.292323	0.118449	1.2159e-28	0.973814	FALSE
Adrenal_Gland_chr19_10352442_A2_ENSG00000129351.17	6	0.183263	0.181118	0.311614	0.0510904	0.112962	-0.0712143	0.64274	7.55701e-08	0.832062	FALSE
Adrenal_Gland_chr19_10352442_A2_ENSG00000129353.14	8	-0.0805232	0.0528498	0.127603	-0.0297487	0.0143674	0.0187993	0.282005	6.94937e-14	0.656617	FALSE
Adrenal_Gland_chr19_10352442_A2_ENSG00000129354.11	16	-0.00788049	0.0358748	0.826131	0.00658922	0.00223047	0.0918359	0.0816329	1.15425e-11	0.979854	FALSE
Adrenal_Gland_chr19_10352442_A2_ENSG00000129355.6	9	0.0936542	0.0816611	0.251437	0.0306281	0.0326729	-0.124874	0.175864	3.95079e-08	0.793963	FALSE
Adrenal_Gland_chr19_10352442_A2_ENSG00000130158.13	6	-0.219773	0.0693221	0.0015227	-0.166041	-0.10118	-0.116087	0.221544	2.93966e-05	0.0559403	FALSE
Adrenal_Gland_chr19_10352442_A2_ENSG00000130164.13	12	0.0786301	0.0998701	0.431092	-0.023381	-0.0178083	0.0590149	0.918449	9.23126e-06	0.889132	FALSE
Adrenal_Gland_chr19_10352442_A2_ENSG00000130173.13	9	0.0197344	0.0526619	0.707856	0.00460189	0.00545685	-0.0278732	0.571297	0.000227631	0.962108	FALSE
Adrenal_Gland_chr19_10352442_A2_ENSG00000130733.10	6	-0.0192956	0.137723	0.888577	-0.0849045	-0.0796462	-0.532281	0.205539	1.94927e-05	0.987198	FALSE
Adrenal_Gland_chr19_10352442_A2_ENSG00000130734.9	12	0.0176589	0.0974274	0.85617	0.0418717	0.0496431	-0.387819	0.0744697	1.08911e-09	0.983144	FALSE
Adrenal_Gland_chr19_10352442_A2_ENSG00000130810.19	15	-0.0585647	0.0521275	0.26123	0.0238922	0.0343922	-0.0436216	0.890732	3.15267e-15	0.800391	FALSE
Adrenal_Gland_chr19_10352442_A2_ENSG00000130811.11	15	-0.0748586	0.0676838	0.268724	-0.0158245	-0.0276692	0.0300315	0.194568	6.70512e-14	0.805346	FALSE
Adrenal_Gland_chr19_10352442_A2_ENSG00000130812.10	7	0.101747	0.0706133	0.149611	0.0499542	0.0278756	-0.127591	0.354076	1.32782e-06	0.691637	FALSE
Adrenal_Gland_chr19_10352442_A2_ENSG00000130813.17	10	0.0988455	0.127986	0.439928	-0.110168	-0.108172	-0.202016	0.235338	3.16223e-10	0.893016	FALSE
Adrenal_Gland_chr19_10352442_A2_ENSG00000130816.14	11	0.0290956	0.0585965	0.619513	0.107653	0.121565	0.169791	0.344963	7.02138e-12	0.943044	FALSE
Adrenal_Gland_chr19_10352442_A2_ENSG00000130818.11	11	-0.028379	0.0432656	0.511872	-0.0480339	-0.0417408	-0.104228	0.272653	1.40299e-09	0.915952	FALSE
Adrenal_Gland_chr19_10352442_A2_ENSG00000142444.6	8	-0.0603381	0.0799299	0.450316	-0.197901	-0.114653	0.0522175	0.683914	1.96096e-09	0.897016	FALSE
Adrenal_Gland_chr19_10352442_A2_ENSG00000142453.11	6	-0.345126	0.242418	0.154538	-0.148797	-0.149005	-0.597526	0.552009	2.23696e-05	0.697948	FALSE
Adrenal_Gland_chr19_10352442_A2_ENSG00000161847.13	14	-0.107599	0.0502585	0.0322807	-0.137119	-0.179812	-0.0880623	0.839663	2.01024e-13	0.382782	FALSE
Adrenal_Gland_chr19_10352442_A2_ENSG00000161888.11	9	0.0287836	0.0710513	0.685396	0.0331573	0.002887	-0.208599	0.130349	1.08087e-06	0.957898	FALSE
Adrenal_Gland_chr19_10352442_A2_ENSG00000171466.9	8	0.0211578	0.0457511	0.643756	0.0458868	0.0536786	-0.0911154	0.339992	1.94001e-09	0.948514	FALSE
Adrenal_Gland_chr19_10352442_A2_ENSG00000171469.10	8	0.0504723	0.0373983	0.177149	0.0283521	0.0253048	0.0466611	0.940555	3.3381e-14	0.726357	FALSE
Adrenal_Gland_chr19_10352442_A2_ENSG00000174652.17	5	-0.00477351	0.0319767	0.881332	-0.00983957	-0.0104811	0.0644078	0.574203	1.53551e-12	0.986064	FALSE
Adrenal_Gland_chr19_10352442_A2_ENSG00000180739.13	16	-0.0308227	0.0281693	0.273869	-0.02816	-0.0448799	0.0442435	0.0626792	9.75145e-13	0.809545	FALSE
Adrenal_Gland_chr19_10352442_A2_ENSG00000196605.7	12	0.0171222	0.0645659	0.790863	-0.0634023	-0.0597366	-0.0215724	0.802739	3.34072e-11	0.975289	FALSE
Adrenal_Gland_chr19_10352442_A2_ENSG00000197256.10	9	-0.0581794	0.0721537	0.420055	-0.0765297	-0.0893419	-0.0798693	0.868706	2.2302e-07	0.885042	FALSE
Adrenal_Gland_chr19_10352442_A2_ENSG00000197961.11	5	-0.153305	0.0810728	0.0586297	-0.110158	-0.0840495	-0.165571	0.953761	2.4037e-06	0.497065	FALSE
Adrenal_Gland_chr19_10352442_A2_ENSG00000198258.10	7	0.0257225	0.0642092	0.688711	0.12631	0.117851	0.0474135	0.887462	4.71619e-08	0.958439	FALSE
Adrenal_Gland_chr19_10352442_A2_ENSG00000213339.8	14	-0.246476	0.195712	0.207892	-0.0453853	-0.019766	0.241126	0.104193	3.34639e-08	0.757332	FALSE
Adrenal_Gland_chr19_10352442_A2_ENSG00000214212.8	14	0.0119466	0.0515435	0.816711	-0.00796597	-0.0240647	0.10789	0.277914	9.01076e-11	0.978609	FALSE
Adrenal_Gland_chr19_10352442_A2_ENSG00000220201.7	8	0.0232778	0.0776026	0.764206	0.0163886	0.0379837	0.107232	0.581383	6.45965e-11	0.971315	FALSE
Adrenal_Gland_chr19_10352442_A2_ENSG00000224689.9	13	0.0144737	0.0315129	0.646021	-0.0126313	-0.0161424	-0.0416375	0.365497	7.15729e-15	0.94889	FALSE
Adrenal_Gland_chr19_10352442_A2_ENSG00000239830.1	5	0.0331732	0.0308495	0.282231	0.0527993	0.0545691	0.0969462	0.727495	8.52465e-07	0.815239	FALSE
Adrenal_Gland_chr19_10352442_A2_ENSG00000244165.1	6	0.0361721	0.0438628	0.409562	0.0784226	0.0810071	0.197123	0.189028	1.01262e-15	0.881285	FALSE
Adrenal_Gland_chr19_10352442_A2_ENSG00000266936.1	14	-0.0344305	0.0357228	0.335134	-0.0125024	-0.0188901	-0.0497135	0.782809	1.5163e-13	0.846349	FALSE
Adrenal_Gland_chr19_10352442_A2_ENSG00000267082.1	2	-0.400277	0.117149	0.000633566					0.0227658	0.0290697	TRUE
Adrenal_Gland_chr19_10352442_A2_ENSG00000267100.1	15	0.00366125	0.0433154	0.932639	0.0150734	0.0301793	0.0299095	0.75893	1.39297e-17	0.992199	FALSE
Adrenal_Gland_chr19_10352442_A2_ENSG00000267106.5	7	-0.0310507	0.0511113	0.543512	-0.0105776	-0.0114643	0.0442231	0.506704	1.46796e-06	0.92477	FALSE
Adrenal_Gland_chr19_10352442_A2_ENSG00000267119.1	12	-0.0378641	0.0550589	0.491641	-0.0124042	-0.00961402	0.0852299	0.125152	6.65822e-09	0.91029	FALSE
Adrenal_Gland_chr19_10352442_A2_ENSG00000267197.1	15	0.02946	0.0313867	0.347929	0.036785	0.0359558	0.0882542	0.376636	3.42838e-14	0.853415	FALSE
Adrenal_Gland_chr19_10352442_A2_ENSG00000267289.1	7	-0.0431083	0.035771	0.228157	0.000631203	0.00868363	0.12072	0.307423	2.98879e-10	0.776229	FALSE
Adrenal_Gland_chr19_10352442_A2_ENSG00000267370.1	11	-0.034317	0.0601456	0.568294	0.00243647	-0.0146483	-0.162792	0.235068	8.93041e-07	0.931612	FALSE
Adrenal_Gland_chr19_10352442_A2_ENSG00000267387.1	8	-0.0189073	0.038371	0.622189	0.00479905	-0.00236498	0.098144	0.0452131	1.82604e-11	0.943515	FALSE
Adrenal_Gland_chr19_10352442_A2_ENSG00000267534.2	8	-0.0969251	0.0504532	0.0547204	-0.0860317	-0.0946933	-0.136544	0.75468	6.92759e-13	0.483323	FALSE
Adrenal_Gland_chr19_10352442_A2_ENSG00000267612.1	12	-0.0412848	0.0342283	0.227755	-0.0281734	-0.040428	-0.0256719	0.785954	5.81835e-11	0.775862	FALSE
Adrenal_Gland_chr19_10352442_A2_ENSG00000267650.1	10	0.0038027	0.0275582	0.89025	0.000362077	-0.0108457	0.104966	0.255859	1.87222e-09	0.987264	FALSE
Adrenal_Gland_chr19_10352442_A2_ENSG00000267673.6	11	0.119425	0.11578	0.302313	0.086817	0.272433	-0.272262	0.271662	1.07485e-13	0.825727	FALSE
Adrenal_Gland_chr19_10352442_A2_ENSG00000267741.1	11	-0.0361677	0.0329567	0.272453	-0.00123653	-0.00758796	0.0158462	0.23646	6.32158e-11	0.80836	FALSE
Adrenal_Gland_chr19_10352442_A2_ENSG00000273733.1	2	-0.139887	0.0700548	0.0458449					0.00708773	0.44707	FALSE
Adrenal_Gland_chr19_10352442_A2_ENSG00000274425.1	11	0.125363	0.0486805	0.0100176	0.143842	0.143757	0.0867679	0.687307	5.73231e-14	0.198359	FALSE
Adrenal_Gland_chr19_10352442_A2_ENSG00000277587.1	11	0.0140028	0.0219675	0.523843	0.00991232	0.00954167	0.0288394	0.737434	6.58356e-16	0.919836	FALSE
Adrenal_Gland_chr19_10352442_A2_ENSG00000278611.1	6	0.0504366	0.0405688	0.213781	0.0402973	0.0428006	0.0177596	0.676295	1.61746e-07	0.763862	FALSE
Adrenal_Gland_chr19_10352442_A2_ENSG00000279807.1	8	0.0731255	0.0707684	0.30146	0.016654	0.0143561	0.0980293	0.875476	5.92119e-06	0.825238	FALSE
Adrenal_Gland_chr19_10352442_A2_ENSG00000283108.1	2	-0.090666	0.0773264	0.240992					0.0199999	0.786187	FALSE
Adrenal_Gland_chr19_10352442_B2_ENSG00000065989.15	15	-0.000567915	0.021194	0.978622	0.00493878	0.0346644	-0.022544	0.506022	1.98661e-24	0.997172	FALSE
Adrenal_Gland_chr19_10352442_B2_ENSG00000076662.9	10	0.0389613	0.0343717	0.256992	0.0478784	0.044585	0.0116092	0.782087	3.6298e-11	0.796793	FALSE
Adrenal_Gland_chr19_10352442_B2_ENSG00000079805.16	10	0.0140927	0.0482752	0.770345	0.0367348	0.0382682	-0.153001	0.101673	1.09074e-07	0.972374	FALSE
Adrenal_Gland_chr19_10352442_B2_ENSG00000079999.13	15	0.0771351	0.0554418	0.16414	0.0223242	0.0255802	0.0836176	0.957801	6.67266e-16	0.710555	FALSE
Adrenal_Gland_chr19_10352442_B2_ENSG00000080573.6	6	0.0269732	0.0575901	0.639523	0.0735935	0.0647244	0.380874	0.114856	4.41462e-06	0.947519	FALSE
Adrenal_Gland_chr19_10352442_B2_ENSG00000090339.8	12	0.0662509	0.0415306	0.110661	-0.0038245	0.0162941	-0.0277002	0.243708	4.59529e-11	0.627	FALSE
Adrenal_Gland_chr19_10352442_B2_ENSG00000099203.6	11	0.0321912	0.0469083	0.492551	0.0477378	0.0557891	0.0497432	0.874092	1.29351e-10	0.910508	FALSE
Adrenal_Gland_chr19_10352442_B2_ENSG00000105088.8	6	-0.0150166	0.0275791	0.586104	-0.0120285	-0.0200085	0.00409629	0.734219	1.03269e-32	0.936267	FALSE
Adrenal_Gland_chr19_10352442_B2_ENSG00000105364.13	7	-0.00418774	0.0477112	0.930057	0.010916	-0.00100358	-0.126386	0.234475	2.4745e-13	0.991781	FALSE
Adrenal_Gland_chr19_10352442_B2_ENSG00000105376.4	8	-0.0895053	0.0243003	0.000230233	-0.0929386	-0.071182	0.0262717	0.143143	1.0395e-09	0.013176	FALSE
Adrenal_Gland_chr19_10352442_B2_ENSG00000105397.13	11	0.0727795	0.0400599	0.0692527	0.0123995	0.00737075	-0.0705471	0.275241	8.70997e-31	0.52904	FALSE
Adrenal_Gland_chr19_10352442_B2_ENSG00000105401.8	8	0.0155927	0.10144	0.877835	0.102985	0.110686	0.0605283	0.84791	2.77515e-10	0.985786	FALSE
Adrenal_Gland_chr19_10352442_B2_ENSG00000127445.13	12	-0.0542267	0.0695438	0.435539	0.0490099	0.0330369	0.0513275	0.307855	6.20991e-10	0.89112	FALSE
Adrenal_Gland_chr19_10352442_B2_ENSG00000127452.8	9	-0.0287488	0.0472781	0.543135	-0.0439847	-0.0319799	-0.230933	0.0564758	2.48339e-08	0.924651	FALSE
Adrenal_Gland_chr19_10352442_B2_ENSG00000127616.17	4	-0.103836	0.0773705	0.179574	-0.0541412	-0.0458404	-0.0247933	0.647069	1.15208e-05	0.729107	FALSE
Adrenal_Gland_chr19_10352442_B2_ENSG00000129347.19	6	0.0315418	0.0554215	0.569271	0.0415663	0.0461883	0.264607	0.0206831	9.44343e-29	0.931883	FALSE
Adrenal_Gland_chr19_10352442_B2_ENSG00000129351.17	6	0.130804	0.0995972	0.189073	0.0719272	0.067723	-0.0295604	0.600967	6.09464e-08	0.738015	FALSE
Adrenal_Gland_chr19_10352442_B2_ENSG00000129353.14	7	0.0165141	0.0266976	0.536206	0.0284834	0.0259584	0.0260803	0.772538	5.47836e-14	0.923302	FALSE
Adrenal_Gland_chr19_10352442_B2_ENSG00000129354.11	16	0.00475907	0.0186362	0.798439	-0.0101633	0.00406789	0.0451902	0.20738	8.79567e-12	0.975968	FALSE
Adrenal_Gland_chr19_10352442_B2_ENSG00000129355.6	9	0.0357633	0.0484186	0.460133	-0.0133173	-0.000587235	-0.091086	0.144364	3.30777e-08	0.900139	FALSE
Adrenal_Gland_chr19_10352442_B2_ENSG00000130158.13	6	-0.110789	0.059163	0.0611219	-0.0892079	0.0531593	-0.0391294	0.32835	2.63826e-05	0.504974	FALSE
Adrenal_Gland_chr19_10352442_B2_ENSG00000130164.13	12	0.0691919	0.0683536	0.311412	0.0114285	0.0188915	0.162625	0.506237	8.08118e-06	0.831862	FALSE
Adrenal_Gland_chr19_10352442_B2_ENSG00000130173.13	9	0.0211652	0.0466168	0.649812	0.00699341	0.0234454	0.0607383	0.598404	0.000223718	0.949672	FALSE
Adrenal_Gland_chr19_10352442_B2_ENSG00000130733.10	6	-0.0251819	0.0738756	0.733202	0.0205621	0.0176659	-0.160337	0.568699	1.7032e-05	0.966015	FALSE
Adrenal_Gland_chr19_10352442_B2_ENSG00000130734.9	12	0.0142097	0.0741112	0.84795	0.0545281	0.054636	-0.0952756	0.558591	9.65461e-10	0.982293	FALSE
Adrenal_Gland_chr19_10352442_B2_ENSG00000130810.19	15	-0.0338647	0.0390177	0.385431	-0.0122235	-0.0101386	-0.0955664	0.43565	2.66219e-15	0.872035	FALSE
Adrenal_Gland_chr19_10352442_B2_ENSG00000130811.11	15	-0.0502193	0.061187	0.411787	-0.0183477	-0.00137915	0.0882893	0.0449157	6.55379e-14	0.882124	FALSE
Adrenal_Gland_chr19_10352442_B2_ENSG00000130812.10	7	0.0322187	0.0332477	0.332519	-0.0106452	-0.0119518	-0.126648	0.105266	9.70692e-07	0.844814	FALSE
Adrenal_Gland_chr19_10352442_B2_ENSG00000130813.17	10	0.0796841	0.0685576	0.245116	-0.0270351	-0.0101186	-0.0652127	0.325718	2.48925e-10	0.789641	FALSE
Adrenal_Gland_chr19_10352442_B2_ENSG00000130816.14	11	0.0440134	0.0513772	0.391626	0.0433643	0.0236043	0.20982	0.16462	6.80456e-12	0.87473	FALSE
Adrenal_Gland_chr19_10352442_B2_ENSG00000130818.11	11	-0.0435793	0.0305039	0.153106	-0.0320365	-0.0220578	-0.0297249	0.786105	1.44897e-09	0.696598	FALSE
Adrenal_Gland_chr19_10352442_B2_ENSG00000142444.6	8	-0.036158	0.0588067	0.538646	-0.11214	-0.126699	0.15766	0.346213	1.65975e-09	0.923573	FALSE
Adrenal_Gland_chr19_10352442_B2_ENSG00000142453.11	6	-0.26042	0.136348	0.0561382	-0.144208	-0.147239	-0.460044	0.400155	1.66438e-05	0.488709	FALSE
Adrenal_Gland_chr19_10352442_B2_ENSG00000161847.13	14	-0.0246027	0.0357527	0.491367	-0.0528353	-0.0310434	0.0248838	0.500844	1.01545e-13	0.910196	FALSE
Adrenal_Gland_chr19_10352442_B2_ENSG00000161888.11	9	0.0112926	0.0424493	0.79022	0.0116915	0.00546779	-0.149168	0.0409603	9.25522e-07	0.975289	FALSE
Adrenal_Gland_chr19_10352442_B2_ENSG00000171466.9	8	-0.0549874	0.0309294	0.0754305	-0.0476432	-0.0479501	-0.0780559	0.758553	1.75767e-09	0.54694	FALSE
Adrenal_Gland_chr19_10352442_B2_ENSG00000171469.10	8	-0.0228193	0.0249115	0.359661	-0.0204767	-0.0170905	-0.010384	0.718723	2.93022e-14	0.8594	FALSE
Adrenal_Gland_chr19_10352442_B2_ENSG00000174652.17	5	-0.0304911	0.0196913	0.121513	-0.0451742	-0.0497174	0.00879774	0.581096	1.43475e-12	0.646546	FALSE
Adrenal_Gland_chr19_10352442_B2_ENSG00000180739.13	16	-0.000697374	0.0171129	0.967494	-0.00899239	-0.000288842	0.0309888	0.21922	7.16108e-13	0.995728	FALSE
Adrenal_Gland_chr19_10352442_B2_ENSG00000196605.7	12	0.00717579	0.0394679	0.855729	-0.0113799	-0.0153533	0.041025	0.71777	2.78227e-11	0.983144	FALSE
Adrenal_Gland_chr19_10352442_B2_ENSG00000197256.10	9	-0.0482716	0.0756851	0.523607	-0.0959755	-0.10813	-0.12899	0.559257	2.28699e-07	0.919805	FALSE
Adrenal_Gland_chr19_10352442_B2_ENSG00000197961.11	5	-0.0202719	0.0499505	0.68486	0.0173415	0.0397667	0.0346053	0.670104	2.13561e-06	0.957751	FALSE
Adrenal_Gland_chr19_10352442_B2_ENSG00000198258.10	7	-0.00200496	0.053236	0.969957	0.00827826	-0.000221165	-0.0552766	0.675986	4.48622e-08	0.996174	FALSE
Adrenal_Gland_chr19_10352442_B2_ENSG00000213339.8	14	-0.15171	0.115168	0.187743	-0.04764	-0.0258584	0.149382	0.0803593	2.30411e-08	0.737053	FALSE
Adrenal_Gland_chr19_10352442_B2_ENSG00000214212.8	14	0.037261	0.0357821	0.297722	0.0332762	0.0341046	0.101555	0.287424	7.99919e-11	0.82329	FALSE
Adrenal_Gland_chr19_10352442_B2_ENSG00000220201.7	8	0.0234976	0.0458734	0.608492	0.0598861	0.0611249	0.15224	0.112063	5.48252e-11	0.940633	FALSE
Adrenal_Gland_chr19_10352442_B2_ENSG00000224689.9	13	0.00982562	0.017228	0.568455	0.0208888	0.0116962	-0.0160597	0.433386	5.36397e-15	0.931702	FALSE
Adrenal_Gland_chr19_10352442_B2_ENSG00000239830.1	5	0.0444974	0.0211211	0.0351371	0.0514877	0.0530977	0.0932193	0.69015	8.11177e-07	0.398867	FALSE
Adrenal_Gland_chr19_10352442_B2_ENSG00000244165.1	6	-0.0287835	0.0259205	0.266804	-0.021489	0.00271595	0.0737921	0.162526	8.86149e-16	0.803794	FALSE
Adrenal_Gland_chr19_10352442_B2_ENSG00000266936.1	14	-0.021688	0.0237374	0.360893	-0.0293318	-0.0239368	-0.0389943	0.646304	1.2521e-13	0.859712	FALSE
Adrenal_Gland_chr19_10352442_B2_ENSG00000267082.1	2	-0.164179	0.0681957	0.0160635					0.0210186	0.263388	FALSE
Adrenal_Gland_chr19_10352442_B2_ENSG00000267100.1	15	0.00413776	0.0321022	0.897442	0.0198238	0.0304938	0.0451865	0.508375	1.12453e-17	0.988184	FALSE
Adrenal_Gland_chr19_10352442_B2_ENSG00000267106.5	7	-0.0191025	0.0300665	0.525206	-0.0172437	-0.012999	0.01961	0.509623	1.28606e-06	0.920233	FALSE
Adrenal_Gland_chr19_10352442_B2_ENSG00000267119.1	12	-0.0467985	0.0397155	0.238659	-0.0448048	-0.0364744	0.0319166	0.199645	6.47584e-09	0.784377	FALSE
Adrenal_Gland_chr19_10352442_B2_ENSG00000267197.1	15	0.0114687	0.0263412	0.663279	0.0124979	0.0239461	0.0187975	0.895016	3.08874e-14	0.953107	FALSE
Adrenal_Gland_chr19_10352442_B2_ENSG00000267289.1	7	-0.0582605	0.029897	0.0513308	-0.0359876	-0.0352651	0.0784363	0.257356	3.02274e-10	0.469551	FALSE
Adrenal_Gland_chr19_10352442_B2_ENSG00000267370.1	11	-0.00462237	0.0388106	0.905196	-0.00624847	-0.016354	-0.0521037	0.503223	7.81637e-07	0.989395	FALSE
Adrenal_Gland_chr19_10352442_B2_ENSG00000267387.1	8	-0.0235874	0.0341748	0.49007	0.0171397	0.0107256	0.0869011	0.0211257	1.73007e-11	0.909794	FALSE
Adrenal_Gland_chr19_10352442_B2_ENSG00000267534.2	8	6.88722e-05	0.0256395	0.997857	0.000616598	0.0016376	-0.0881297	0.162679	5.22696e-13	0.999729	FALSE
Adrenal_Gland_chr19_10352442_B2_ENSG00000267612.1	12	-0.00565515	0.0293422	0.84717	-0.0318016	-0.0432267	0.0203504	0.598526	5.30449e-11	0.982166	FALSE
Adrenal_Gland_chr19_10352442_B2_ENSG00000267650.1	10	-0.00627441	0.0183206	0.731991	-0.0203401	-0.0149301	0.033918	0.512107	1.72034e-09	0.966004	FALSE
Adrenal_Gland_chr19_10352442_B2_ENSG00000267673.6	11	0.0698848	0.0823674	0.396186	0.020379	0.0214987	-0.0776725	0.564501	8.47151e-14	0.875982	FALSE
Adrenal_Gland_chr19_10352442_B2_ENSG00000267741.1	11	-0.01405	0.0206066	0.495351	0.0109127	-0.00229585	0.0053411	0.507042	5.1217e-11	0.911054	FALSE
Adrenal_Gland_chr19_10352442_B2_ENSG00000273733.1	2	-0.135313	0.0480616	0.00487164					0.0071183	0.125682	FALSE
Adrenal_Gland_chr19_10352442_B2_ENSG00000274425.1	11	0.0914315	0.0267252	0.000623509	0.0673176	0.0529611	0.0370126	0.286509	4.28571e-14	0.0286782	TRUE
Adrenal_Gland_chr19_10352442_B2_ENSG00000277587.1	11	-0.0132436	0.0158035	0.402019	-0.0181437	-0.0203415	-0.00697621	0.845178	5.80165e-16	0.877815	FALSE
Adrenal_Gland_chr19_10352442_B2_ENSG00000278611.1	6	0.0547326	0.0276777	0.047985	0.0488162	0.050393	0.0488143	0.915165	1.59867e-07	0.455881	FALSE
Adrenal_Gland_chr19_10352442_B2_ENSG00000279807.1	8	0.0941784	0.0324065	0.00365894	0.114884	0.129365	0.193592	0.173115	5.24586e-06	0.102981	FALSE
Adrenal_Gland_chr19_10352442_B2_ENSG00000283108.1	2	-0.0665044	0.0528252	0.208048					0.019855	0.757578	FALSE
Adrenal_Gland_chr19_10414696_C2_ENSG00000065989.15	15	-0.0012494	0.0103855	0.904243	0.000741078	0.00187581	0.0125465	0.413801	1.91032e-24	0.98919	FALSE
Adrenal_Gland_chr19_10414696_C2_ENSG00000076662.9	10	0.00347717	0.0124174	0.779459	0.0123186	0.0107773	-0.0233907	0.419256	1.68554e-10	0.974043	FALSE
Adrenal_Gland_chr19_10414696_C2_ENSG00000079805.16	10	0.0105408	0.0173829	0.544257	0.0124181	0.0101917	-0.0367551	0.246966	9.79266e-08	0.924925	FALSE
Adrenal_Gland_chr19_10414696_C2_ENSG00000079999.13	15	0.0273282	0.0177221	0.123064	-0.00226236	0.000910433	0.0324517	0.897901	4.86692e-16	0.649413	FALSE
Adrenal_Gland_chr19_10414696_C2_ENSG00000080573.6	13	0.00113421	0.0102126	0.911569	0.0110214	0.00746599	-0.000354835	0.958838	3.53676e-10	0.990052	FALSE
Adrenal_Gland_chr19_10414696_C2_ENSG00000090339.8	12	0.0129974	0.015509	0.402	0.00411554	-0.000140139	-0.0431788	0.032437	1.98713e-11	0.877815	FALSE
Adrenal_Gland_chr19_10414696_C2_ENSG00000099203.6	11	0.00950377	0.0157619	0.546535	0.0140138	0.0211985	-0.000749418	0.788114	1.08329e-10	0.92551	FALSE
Adrenal_Gland_chr19_10414696_C2_ENSG00000105088.8	7	-0.00352229	0.00796887	0.658485	-0.00551554	-0.00461589	-0.00672505	0.862537	5.14491e-32	0.951598	FALSE
Adrenal_Gland_chr19_10414696_C2_ENSG00000105364.13	8	-0.00997219	0.0197299	0.613254	-0.0145856	-0.00944064	-0.0520554	0.310602	5.71543e-14	0.941771	FALSE
Adrenal_Gland_chr19_10414696_C2_ENSG00000105376.4	8	-0.014469	0.0112608	0.198825	-0.0123225	-0.0141786	0.00505832	0.566311	1.36722e-09	0.748571	FALSE
Adrenal_Gland_chr19_10414696_C2_ENSG00000105397.13	11	0.0215889	0.0150406	0.15118	-0.00192497	0.00198293	-0.00970655	0.465742	8.32352e-30	0.694141	FALSE
Adrenal_Gland_chr19_10414696_C2_ENSG00000105401.8	8	0.0138772	0.032058	0.665103	0.0219411	0.0332642	0.066928	0.462608	1.60768e-10	0.953703	FALSE
Adrenal_Gland_chr19_10414696_C2_ENSG00000105514.7	3	0.0337719	0.0269168	0.209596	0.0335388	0.0325749	0.0257136	0.852411	0.000488522	0.759466	FALSE
Adrenal_Gland_chr19_10414696_C2_ENSG00000105518.13	6	-0.00385218	0.0245632	0.875381	-0.005425	-0.00551975	0.0335541	0.61113	0.000278876	0.985512	FALSE
Adrenal_Gland_chr19_10414696_C2_ENSG00000105520.10	1	0.017735	0.0242519	0.464607					0.00130956	0.902002	FALSE
Adrenal_Gland_chr19_10414696_C2_ENSG00000127445.13	11	-0.000190126	0.0212652	0.992866	-0.0207827	-0.0168969	0.0447223	0.133141	1.52149e-09	0.999159	FALSE
Adrenal_Gland_chr19_10414696_C2_ENSG00000127452.8	9	-0.0168136	0.0199772	0.399989	-0.00933457	-0.0104847	-0.0617447	0.338236	2.2996e-08	0.877323	FALSE
Adrenal_Gland_chr19_10414696_C2_ENSG00000127616.17	4	-0.0389521	0.0422939	0.357058	-0.0300967	-0.026731	0.0552392	0.234254	1.13043e-05	0.857709	FALSE
Adrenal_Gland_chr19_10414696_C2_ENSG00000129347.19	6	0.0107366	0.0168426	0.523819	0.0151888	0.0136277	0.0666148	0.160667	6.4822e-29	0.919836	FALSE
Adrenal_Gland_chr19_10414696_C2_ENSG00000129351.17	6	0.0415882	0.0420934	0.323153	0.0432726	0.0851505	0.0310871	0.938774	5.5625e-08	0.839359	FALSE
Adrenal_Gland_chr19_10414696_C2_ENSG00000129353.14	7	0.00755139	0.0122293	0.536917	0.0126545	0.0142999	0.0165028	0.511855	4.75871e-14	0.923446	FALSE
Adrenal_Gland_chr19_10414696_C2_ENSG00000129354.11	16	0.00191324	0.00941491	0.838968	0.0010839	0.00404061	0.0167567	0.373364	8.57279e-12	0.981086	FALSE
Adrenal_Gland_chr19_10414696_C2_ENSG00000129355.6	9	0.00876466	0.0186313	0.63805	-0.0121744	-0.00890378	-0.0463661	0.070365	3.0861e-08	0.947303	FALSE
Adrenal_Gland_chr19_10414696_C2_ENSG00000130158.13	6	-0.0282821	0.0204976	0.167656	-0.010919	-0.0182883	-0.0136419	0.527715	2.84204e-06	0.714426	FALSE
Adrenal_Gland_chr19_10414696_C2_ENSG00000130164.13	14	0.00411826	0.0204635	0.840504	-0.0209566	-0.0184121	-0.0895254	0.00730404	3.26788e-07	0.98134	FALSE
Adrenal_Gland_chr19_10414696_C2_ENSG00000130173.13	12	0.00636506	0.0110385	0.564195	-0.00197442	-0.00265767	-0.00431713	0.563624	1.23586e-05	0.930246	FALSE
Adrenal_Gland_chr19_10414696_C2_ENSG00000130733.10	6	0.0131259	0.0267368	0.623475	0.00710658	0.00612107	-0.0748794	0.295054	1.61269e-05	0.943847	FALSE
Adrenal_Gland_chr19_10414696_C2_ENSG00000130734.9	12	0.00568581	0.0294031	0.846666	-0.0147385	-0.000557433	-0.0975302	0.138691	8.66122e-10	0.982005	FALSE
Adrenal_Gland_chr19_10414696_C2_ENSG00000130810.19	14	-0.0145202	0.0152585	0.341293	-0.000661883	0.00249425	-0.0212448	0.844898	3.99196e-15	0.850059	FALSE
Adrenal_Gland_chr19_10414696_C2_ENSG00000130811.11	17	0.0265598	0.0242809	0.274018	0.0151804	0.0082146	-0.000397911	0.343652	4.37324e-15	0.80958	FALSE
Adrenal_Gland_chr19_10414696_C2_ENSG00000130812.10	9	-0.0107904	0.0148578	0.467689	-0.00751805	-0.00698896	-0.0586212	0.140507	1.13768e-06	0.90308	FALSE
Adrenal_Gland_chr19_10414696_C2_ENSG00000130813.17	10	0.0276943	0.0208257	0.183581	-0.00252062	0.00109932	-0.0103077	0.414135	2.13104e-10	0.73318	FALSE
Adrenal_Gland_chr19_10414696_C2_ENSG00000130816.14	11	0.00596862	0.0237274	0.801389	0.0214446	0.0280572	0.0468758	0.446495	6.35903e-12	0.976606	FALSE
Adrenal_Gland_chr19_10414696_C2_ENSG00000130818.11	4	-0.012477	0.0224446	0.578278	-0.0192002	-0.0203901	0.166241	0.230247	9.60046e-07	0.934397	FALSE
Adrenal_Gland_chr19_10414696_C2_ENSG00000142444.6	8	-0.022792	0.0185302	0.2187	-0.0255075	-0.0338722	0.0115522	0.621906	1.37386e-09	0.768626	FALSE
Adrenal_Gland_chr19_10414696_C2_ENSG00000142453.11	6	-0.0935327	0.0519189	0.0716215	-0.0908181	-0.0970163	-0.215042	0.147549	1.40306e-05	0.536488	FALSE
Adrenal_Gland_chr19_10414696_C2_ENSG00000161847.13	14	-0.0144225	0.0126112	0.252778	-0.000446267	-0.00307525	0.013242	0.277666	8.27293e-14	0.794981	FALSE
Adrenal_Gland_chr19_10414696_C2_ENSG00000161888.11	8	-0.00553359	0.0141172	0.695077	-0.0135154	-0.0109579	-0.0341323	0.308448	1.6794e-08	0.959873	FALSE
Adrenal_Gland_chr19_10414696_C2_ENSG00000171466.9	6	0.00205402	0.0172958	0.905467	-0.00392619	-0.00982388	-0.102744	0.173639	2.19322e-07	0.989417	FALSE
Adrenal_Gland_chr19_10414696_C2_ENSG00000171469.10	10	0.00347117	0.0126938	0.784505	0.00818566	0.01076	0.0148874	0.64257	1.37126e-15	0.974678	FALSE
Adrenal_Gland_chr19_10414696_C2_ENSG00000173928.2	5	-0.0270786	0.0323848	0.403069	-0.0305313	-0.0477187	0.0319987	0.639455	0.00317637	0.878228	FALSE
Adrenal_Gland_chr19_10414696_C2_ENSG00000174652.17	3	0.0243001	0.0173444	0.161204	0.0124995	0.0119378	-0.00922324	0.406227	0.000134473	0.706598	FALSE
Adrenal_Gland_chr19_10414696_C2_ENSG00000180739.13	16	0.00225724	0.00666961	0.735035	0.00690973	0.00908768	0.0245874	0.0334709	6.22439e-13	0.966187	FALSE
Adrenal_Gland_chr19_10414696_C2_ENSG00000183401.11	5	-0.0137312	0.0348912	0.693918	-0.0153847	-0.0139017	0.0285117	0.714922	0.00150482	0.959611	FALSE
Adrenal_Gland_chr19_10414696_C2_ENSG00000196605.7	11	-0.00416976	0.0158722	0.792775	-0.0138704	-0.015227	0.0151134	0.54047	1.89802e-10	0.975446	FALSE
Adrenal_Gland_chr19_10414696_C2_ENSG00000197256.10	8	-0.0147579	0.0195263	0.449772	-0.00715991	-0.006798	-0.00858854	0.852096	2.57993e-07	0.896799	FALSE
Adrenal_Gland_chr19_10414696_C2_ENSG00000197961.11	5	-0.0171427	0.022111	0.438161	-0.0184886	-0.01766	-0.00499275	0.840046	2.07109e-06	0.89221	FALSE
Adrenal_Gland_chr19_10414696_C2_ENSG00000198258.10	5	0.000690774	0.0180461	0.969466	-0.0193362	-0.0173265	-0.0365025	0.675828	1.10197e-07	0.996104	FALSE
Adrenal_Gland_chr19_10414696_C2_ENSG00000213339.8	14	-0.0720265	0.0316332	0.0227905	-0.0329476	-0.0337313	-0.0286539	0.368757	1.78816e-08	0.320085	FALSE
Adrenal_Gland_chr19_10414696_C2_ENSG00000214212.8	12	0.012312	0.0220254	0.576169	-0.011371	-0.00734932	-0.0425015	0.108957	4.55087e-10	0.933761	FALSE
Adrenal_Gland_chr19_10414696_C2_ENSG00000220201.7	7	0.0119268	0.0168619	0.479366	0.0133022	0.010936	0.0150119	0.955046	5.33175e-11	0.906703	FALSE
Adrenal_Gland_chr19_10414696_C2_ENSG00000224689.9	13	0.00616711	0.00770323	0.42337	0.00217286	0.0025681	-0.0037509	0.503225	4.91623e-15	0.886419	FALSE
Adrenal_Gland_chr19_10414696_C2_ENSG00000239830.1	6	0.00467926	0.0123949	0.705792	0.00304611	0.00276687	-0.0174886	0.472442	4.46574e-06	0.961702	FALSE
Adrenal_Gland_chr19_10414696_C2_ENSG00000244165.1	6	-0.0145835	0.01604	0.363248	-0.00962077	-0.00896561	0.0066529	0.624414	9.59754e-16	0.860806	FALSE
