## Supplemental Tables 1, 3-8 for "Colocalization of expression transcripts with COVID-19 outcomes is rare across cell states, cell types and organs" (part 8 of 29)

### Sheet: S5. MR GTEx (continued)
Label	nSnps	Beta	SE	Pval	WMedianBeta	WModeBeta	EggerBeta	EggerInterceptP	SteigerP	PvalAdj	PassSens
Adrenal_Gland_chr19_10414696_C2_ENSG00000266936.1	15	-0.0166761	0.00686563	0.015144	-0.00540551	-0.0102307	-0.011938	0.660575	7.00519e-14	0.253952	FALSE
Adrenal_Gland_chr19_10414696_C2_ENSG00000267082.1	2	-0.010713	0.0266004	0.687141					0.000427918	0.958138	FALSE
Adrenal_Gland_chr19_10414696_C2_ENSG00000267100.1	14	0.00610196	0.0146559	0.677155	0.0271305	0.0339842	0.0345786	0.359184	4.0284e-18	0.956064	FALSE
Adrenal_Gland_chr19_10414696_C2_ENSG00000267106.5	5	-0.0104979	0.0135626	0.438912	-0.00623662	-0.00399797	-0.0187459	0.780334	3.24134e-06	0.892651	FALSE
Adrenal_Gland_chr19_10414696_C2_ENSG00000267119.1	9	0.00538424	0.009789	0.582299	0.00415475	0.00474956	0.00596913	0.981508	4.15691e-08	0.935399	FALSE
Adrenal_Gland_chr19_10414696_C2_ENSG00000267197.1	15	0.00518587	0.00976529	0.595383	0.0059229	0.00933827	0.0148119	0.625128	2.56617e-14	0.937609	FALSE
Adrenal_Gland_chr19_10414696_C2_ENSG00000267277.1	5	0.00190894	0.0250332	0.939215	0.00608089	0.00498657	0.01997	0.688248	0.00399513	0.993094	FALSE
Adrenal_Gland_chr19_10414696_C2_ENSG00000267289.1	11	-0.000627384	0.0108443	0.953865	-0.010746	-0.0114547	0.014274	0.602773	2.53529e-09	0.994358	FALSE
Adrenal_Gland_chr19_10414696_C2_ENSG00000267370.1	11	-0.0114009	0.0140948	0.418589	-0.00734509	-0.00710606	-0.0252182	0.598286	1.05426e-06	0.884541	FALSE
Adrenal_Gland_chr19_10414696_C2_ENSG00000267387.1	8	-0.00711297	0.00961396	0.459386	-0.00160206	0.0083073	0.023723	0.0266161	1.29873e-11	0.899859	FALSE
Adrenal_Gland_chr19_10414696_C2_ENSG00000267534.2	12	-0.0137394	0.0118122	0.244767	-0.0244562	-0.0163649	-0.0185522	0.885262	2.84354e-15	0.789348	FALSE
Adrenal_Gland_chr19_10414696_C2_ENSG00000267612.1	9	0.00314353	0.012167	0.796125	0.0141618	0.0145848	0.00522008	0.961764	3.78696e-09	0.975787	FALSE
Adrenal_Gland_chr19_10414696_C2_ENSG00000267650.1	10	-0.00295315	0.00880838	0.737425	-0.00288492	-0.00383451	0.0018583	0.801397	1.21411e-08	0.966675	FALSE
Adrenal_Gland_chr19_10414696_C2_ENSG00000267673.6	11	0.0165677	0.029108	0.569232	0.0487292	0.0631409	0.00130402	0.867536	6.37492e-14	0.931861	FALSE
Adrenal_Gland_chr19_10414696_C2_ENSG00000267741.1	9	0.00387893	0.010477	0.711209	0.0154173	0.0168692	0.0271079	0.331127	9.4157e-11	0.962659	FALSE
Adrenal_Gland_chr19_10414696_C2_ENSG00000273733.1	2	-0.0265909	0.0221049	0.228999					0.00663945	0.776619	FALSE
Adrenal_Gland_chr19_10414696_C2_ENSG00000274425.1	11	0.0161665	0.00916854	0.0778579	-5.06736e-05	-0.00240559	-0.0197036	0.0308729	3.34266e-14	0.553157	FALSE
Adrenal_Gland_chr19_10414696_C2_ENSG00000277587.1	11	0.00954156	0.00867079	0.271147	0.00978861	0.00887784	0.0187881	0.408229	1.47693e-09	0.807627	FALSE
Adrenal_Gland_chr19_10414696_C2_ENSG00000278611.1	4	0.00588352	0.0177553	0.740368	0.0195662	0.0216367	0.00165312	0.924344	2.05888e-07	0.966728	FALSE
Adrenal_Gland_chr19_10414696_C2_ENSG00000279807.1	11	0.0292439	0.0124284	0.0186234	0.0243672	0.0202944	0.0302551	0.969022	2.01093e-07	0.286306	FALSE
Adrenal_Gland_chr19_4717660_A2_ENSG00000007264.14	10	-0.0382662	0.044079	0.385324	-0.0181818	-0.0141629	-0.0283573	0.924188	6.35788e-06	0.871997	FALSE
Adrenal_Gland_chr19_4717660_A2_ENSG00000008382.15	11	-0.0576501	0.0468321	0.218324	-0.0489573	-0.0663704	-0.0514962	0.969456	1.20237e-15	0.768167	FALSE
Adrenal_Gland_chr19_4717660_A2_ENSG00000011132.11	6	-0.27182	0.110328	0.0137496	-0.258736	-0.248672	-0.306994	0.849705	0.0138538	0.240449	FALSE
Adrenal_Gland_chr19_4717660_A2_ENSG00000060566.13	12	-0.0424636	0.0838922	0.612738	-0.0347494	-0.0290008	0.0637645	0.18321	9.09691e-10	0.941768	FALSE
Adrenal_Gland_chr19_4717660_A2_ENSG00000074842.7	13	-0.0398847	0.0595887	0.503283	-0.0417045	-0.0519942	-0.252141	0.157908	7.88067e-13	0.913499	FALSE
Adrenal_Gland_chr19_4717660_A2_ENSG00000077009.13	4	0.111237	0.0731488	0.128338	0.0966678	0.0607693	0.0858061	0.884535	6.81571e-06	0.657706	FALSE
Adrenal_Gland_chr19_4717660_A2_ENSG00000077463.14	10	0.0550146	0.078274	0.482151	0.0570981	0.0453649	0.029249	0.863019	6.70037e-08	0.907586	FALSE
Adrenal_Gland_chr19_4717660_A2_ENSG00000089847.12	9	0.193145	0.0638046	0.00246883	0.183346	0.168527	0.401221	0.00958889	2.7173e-10	0.0785328	FALSE
Adrenal_Gland_chr19_4717660_A2_ENSG00000105229.6	6	0.0399319	0.08259	0.628744	0.0205921	0.0221023	-0.127799	0.501082	1.98136e-06	0.945275	FALSE
Adrenal_Gland_chr19_4717660_A2_ENSG00000105246.5	7	-0.00962916	0.0656699	0.883424	-0.0137551	-0.0175776	0.0433752	0.618066	3.75959e-08	0.986301	FALSE
Adrenal_Gland_chr19_4717660_A2_ENSG00000105248.15	9	-0.0146327	0.0488219	0.764393	-0.00569347	-0.0198157	-0.0379462	0.735157	1.30867e-08	0.97137	FALSE
Adrenal_Gland_chr19_4717660_A2_ENSG00000105255.10	11	0.0498414	0.0530681	0.347629	-0.0492715	-0.0290259	-0.107183	0.0916877	1.38949e-11	0.853278	FALSE
Adrenal_Gland_chr19_4717660_A2_ENSG00000105278.10	4	0.00356855	0.0609989	0.953349	0.0129345	0.0132588	0.0255861	0.867392	0.000114851	0.994358	FALSE
Adrenal_Gland_chr19_4717660_A2_ENSG00000105355.8	12	0.00378069	0.0929109	0.967542	0.0384855	0.0531753	0.233946	0.0315428	4.87718e-10	0.99573	FALSE
Adrenal_Gland_chr19_4717660_A2_ENSG00000105426.16	8	-0.0735974	0.0662232	0.266416	-0.0571387	-0.0596008	-0.0553692	0.870237	5.2947e-09	0.803353	FALSE
Adrenal_Gland_chr19_4717660_A2_ENSG00000126934.13	7	0.0151373	0.0596533	0.799685	0.0237073	0.0355332	0.0126213	0.976947	1.40904e-07	0.976138	FALSE
Adrenal_Gland_chr19_4717660_A2_ENSG00000127663.14	6	0.0966098	0.190237	0.611566	-0.147146	-0.0736784	-0.305943	0.371108	1.59437e-08	0.941415	FALSE
Adrenal_Gland_chr19_4717660_A2_ENSG00000127666.9	9	-0.0338067	0.059341	0.56888	-0.0119083	0.00580605	0.0812455	0.390902	2.37292e-12	0.93178	FALSE
Adrenal_Gland_chr19_4717660_A2_ENSG00000130254.11	9	0.0279122	0.0427407	0.513718	0.0400895	0.0257867	-0.0546257	0.177552	7.61769e-09	0.916574	FALSE
Adrenal_Gland_chr19_4717660_A2_ENSG00000130255.12	4	-0.0917326	0.139613	0.51115	-0.0588336	-0.0584858	-0.193405	0.747766	0.00215534	0.915807	FALSE
Adrenal_Gland_chr19_4717660_A2_ENSG00000141965.4	13	0.0148117	0.0247273	0.549171	-0.00447709	0.00465318	0.0337383	0.614772	6.28217e-15	0.926288	FALSE
Adrenal_Gland_chr19_4717660_A2_ENSG00000141985.9	7	-0.164059	0.101197	0.104979	-0.0540437	-0.0668458	-0.250087	0.735832	9.63622e-09	0.615802	FALSE
Adrenal_Gland_chr19_4717660_A2_ENSG00000142002.16	14	0.0139642	0.0386545	0.717908	-0.027403	-0.00480417	0.0426962	0.61073	3.63882e-18	0.963572	FALSE
Adrenal_Gland_chr19_4717660_A2_ENSG00000160633.12	10	0.0162519	0.0449489	0.717678	0.0528544	0.0716503	-0.0341204	0.498947	6.63832e-08	0.963572	FALSE
Adrenal_Gland_chr19_4717660_A2_ENSG00000167654.17	5	-0.0210845	0.072934	0.772513	-0.0307265	-0.064347	-0.0639942	0.886034	9.60459e-06	0.972984	FALSE
Adrenal_Gland_chr19_4717660_A2_ENSG00000167657.13	12	-0.00800229	0.0481602	0.868031	0.0179757	0.00538157	-0.0765148	0.356151	4.81523e-09	0.984686	FALSE
Adrenal_Gland_chr19_4717660_A2_ENSG00000167658.15	6	0.00568128	0.079005	0.942673	0.030862	-0.15765	-0.121453	0.541069	5.90527e-07	0.993471	FALSE
Adrenal_Gland_chr19_4717660_A2_ENSG00000167664.8	14	-0.0048941	0.0345552	0.887371	-0.0340749	-0.0351354	0.145196	0.00954826	1.97124e-12	0.986939	FALSE
Adrenal_Gland_chr19_4717660_A2_ENSG00000167670.15	6	0.0132576	0.0429004	0.757298	0.00188951	-0.0068801	-0.0563749	0.315232	2.77977e-26	0.97006	FALSE
Adrenal_Gland_chr19_4717660_A2_ENSG00000167671.11	12	0.0825049	0.0700916	0.239155	0.0730149	0.0723512	0.0618727	0.823979	8.37892e-15	0.784739	FALSE
Adrenal_Gland_chr19_4717660_A2_ENSG00000167674.14	9	-0.000768916	0.0699847	0.991234	-0.087247	-0.0885856	-0.0102598	0.962976	2.23734e-13	0.999062	FALSE
Adrenal_Gland_chr19_4717660_A2_ENSG00000167676.4	13	0.0269582	0.0396885	0.496983	-0.0406499	-0.0173257	-0.125163	0.130834	1.95451e-13	0.911689	FALSE
Adrenal_Gland_chr19_4717660_A2_ENSG00000167680.15	16	0.0191153	0.0390268	0.624277	0.0136388	0.0185894	-0.0268738	0.473736	1.84462e-17	0.943864	FALSE
Adrenal_Gland_chr19_4717660_A2_ENSG00000167733.13	7	-0.0333171	0.0747433	0.655775	-0.0575478	-0.0231779	0.0352125	0.491811	0.000115236	0.950903	FALSE
Adrenal_Gland_chr19_4717660_A2_ENSG00000171236.9	16	0.0329744	0.0635984	0.604125	-0.071817	-0.0758913	-0.05733	0.575381	4.95852e-15	0.939809	FALSE
Adrenal_Gland_chr19_4717660_A2_ENSG00000174917.8	3	-0.178228	0.140781	0.205513	-0.188336	-0.189043	-0.333455	0.672789	0.0407938	0.755162	FALSE
Adrenal_Gland_chr19_4717660_A2_ENSG00000176840.11	9	0.0895192	0.0785814	0.254624	0.091402	0.0893592	0.306522	0.197531	1.36702e-11	0.795543	FALSE
Adrenal_Gland_chr19_4717660_A2_ENSG00000178078.11	12	0.00907301	0.0490449	0.853234	0.0150684	0.0175849	-0.0983347	0.503807	4.56194e-26	0.983061	FALSE
Adrenal_Gland_chr19_4717660_A2_ENSG00000178951.8	11	-0.0429913	0.0604573	0.477021	0.021761	-0.000665113	-0.185995	0.294384	2.43917e-10	0.905984	FALSE
Adrenal_Gland_chr19_4717660_A2_ENSG00000183617.4	7	0.134325	0.0818142	0.100625	0.075919	0.0822838	-0.0366347	0.0989083	0.000528359	0.60545	FALSE
Adrenal_Gland_chr19_4717660_A2_ENSG00000185361.8	10	-0.0248255	0.0558457	0.656654	-0.0592098	-0.0702192	0.0626483	0.34462	2.1311e-11	0.951187	FALSE
Adrenal_Gland_chr19_4717660_A2_ENSG00000205784.2	15	0.0456886	0.026749	0.0876275	0.0311365	0.0672174	0.0700781	0.551722	3.19532e-14	0.577385	FALSE
Adrenal_Gland_chr19_4717660_A2_ENSG00000205790.1	13	-0.0887292	0.0654021	0.174885	-0.0289446	-0.0158261	-0.00154491	0.342615	3.28146e-14	0.724081	FALSE
Adrenal_Gland_chr19_4717660_A2_ENSG00000214456.8	6	0.00191066	0.0646579	0.976426	0.012244	0.0176152	-0.0801746	0.331902	3.18131e-16	0.996954	FALSE
Adrenal_Gland_chr19_4717660_A2_ENSG00000223573.6	10	0.030101	0.0420717	0.47432	0.0530601	0.0596785	0.19525	0.30969	5.44822e-08	0.905209	FALSE
Adrenal_Gland_chr19_4717660_A2_ENSG00000233270.1	5	-0.0242937	0.0374438	0.516465	-0.022111	-0.0275311	-0.137384	0.637199	1.00431e-05	0.917463	FALSE
Adrenal_Gland_chr19_4717660_A2_ENSG00000267011.5	12	0.00574384	0.0476686	0.904091	0.055114	0.0570344	-0.0141649	0.723649	2.06792e-13	0.989165	FALSE
Adrenal_Gland_chr19_4717660_A2_ENSG00000267030.1	13	0.099407	0.0475452	0.0365471	0.026695	0.0378808	0.0628624	0.719369	2.88794e-12	0.406725	FALSE
Adrenal_Gland_chr19_4717660_A2_ENSG00000267138.1	3	-0.0591048	0.0964677	0.540081	-0.0501782	-0.0475468	0.482417	0.264269	0.014365	0.923909	FALSE
Adrenal_Gland_chr19_4717660_A2_ENSG00000267205.1	5	-0.00247845	0.0846215	0.976634	0.0069227	0.00732936	-0.0721346	0.726311	0.00185374	0.996978	FALSE
Adrenal_Gland_chr19_4717660_A2_ENSG00000267769.1	10	-0.0168084	0.0280188	0.548574	-0.0098239	-0.00691263	-0.018936	0.964462	2.43364e-103	0.926056	FALSE
Adrenal_Gland_chr19_4717660_A2_ENSG00000267980.1	13	-0.0328913	0.0299705	0.272443	-0.0634055	-0.0688557	-0.108671	0.546075	5.54086e-19	0.80836	FALSE
Adrenal_Gland_chr19_4717660_A2_ENSG00000268536.1	8	-0.01817	0.0395062	0.645568	-0.0170613	-0.0168047	0.0462417	0.510516	6.10994e-09	0.948845	FALSE
Adrenal_Gland_chr19_4717660_A2_ENSG00000268670.1	8	-0.039642	0.0602552	0.510601	-0.0118925	-0.0100482	-0.250994	0.213102	4.95808e-08	0.915724	FALSE
Adrenal_Gland_chr19_4717660_A2_ENSG00000269318.1	14	-0.0315357	0.0380736	0.40751	-0.0683164	-0.0344946	-0.0941957	0.27752	8.80153e-13	0.880245	FALSE
Adrenal_Gland_chr19_4717660_A2_ENSG00000276043.4	13	0.0818515	0.0799848	0.306148	0.0154696	0.0280934	-0.0795721	0.181989	1.40831e-14	0.828115	FALSE
Adrenal_Gland_chr19_4717660_A2_ENSG00000280239.1	12	0.0417955	0.0690191	0.544805	0.0797907	0.0742845	-0.0215372	0.729157	5.2551e-16	0.925024	FALSE
Adrenal_Gland_chr19_4717660_A2_ENSG00000280247.1	9	0.0302641	0.0721317	0.674802	-0.0114653	0.00661561	-0.0901716	0.443419	6.9327e-09	0.955522	FALSE
Adrenal_Gland_chr19_4717660_A2_ENSG00000283928.1	8	-0.00812185	0.0377331	0.829577	-0.0317202	-0.0383674	-0.0345625	0.651625	8.7215e-09	0.980268	FALSE
Adrenal_Gland_chr19_4717660_B2_ENSG00000007264.14	9	-0.0160708	0.0302046	0.594681	-0.00592177	0.00588539	-0.081576	0.448561	8.13892e-06	0.937528	FALSE
Adrenal_Gland_chr19_4717660_B2_ENSG00000008382.15	11	-0.00824342	0.0325871	0.800295	-0.00161043	-0.00502996	-0.0162	0.940187	9.68008e-16	0.976314	FALSE
Adrenal_Gland_chr19_4717660_B2_ENSG00000011132.11	6	-0.102269	0.0992866	0.302993	-0.0465212	-0.0243051	-0.0954423	0.969	0.0133511	0.826036	FALSE
Adrenal_Gland_chr19_4717660_B2_ENSG00000060566.13	12	-0.031739	0.0379281	0.402693	0.000552927	-0.0115434	0.0123863	0.21777	6.41035e-10	0.878198	FALSE
Adrenal_Gland_chr19_4717660_B2_ENSG00000074842.7	13	-0.0136259	0.0378605	0.718924	-0.0352698	-0.0315525	-0.0755575	0.505883	6.62792e-13	0.963682	FALSE
Adrenal_Gland_chr19_4717660_B2_ENSG00000077009.13	4	0.0372424	0.0459432	0.417585	0.0308276	0.0343905	0.185343	0.281436	6.43047e-06	0.88417	FALSE
Adrenal_Gland_chr19_4717660_B2_ENSG00000077463.14	10	0.0242523	0.0767977	0.752159	-0.0934154	-0.0496781	-0.0281984	0.713512	6.67502e-08	0.968883	FALSE
Adrenal_Gland_chr19_4717660_B2_ENSG00000089847.12	9	0.138244	0.041955	0.000984012	0.0300291	0.00183494	0.242336	0.0658698	2.2577e-10	0.0403979	TRUE
Adrenal_Gland_chr19_4717660_B2_ENSG00000105229.6	6	0.0354519	0.0489002	0.468461	0.0160499	-0.0349759	0.0793501	0.794619	1.94416e-06	0.90336	FALSE
Adrenal_Gland_chr19_4717660_B2_ENSG00000105246.5	7	0.0529263	0.0479266	0.269454	0.126091	0.122653	0.171959	0.17728	4.06067e-08	0.806023	FALSE
Adrenal_Gland_chr19_4717660_B2_ENSG00000105248.15	9	-0.0517661	0.0393449	0.188274	-0.0492623	-0.0535092	-0.052333	0.992757	1.37038e-08	0.737641	FALSE
Adrenal_Gland_chr19_4717660_B2_ENSG00000105255.10	11	-0.00961763	0.0365802	0.792613	-0.0579704	-0.0817394	-0.116603	0.124439	1.21852e-11	0.975429	FALSE
Adrenal_Gland_chr19_4717660_B2_ENSG00000105278.10	4	-0.0146704	0.0394376	0.709901	-0.0129016	0.0156193	0.0835901	0.29629	0.000121456	0.962431	FALSE
Adrenal_Gland_chr19_4717660_B2_ENSG00000105355.8	12	-0.0375821	0.0522148	0.471673	-0.050112	-0.0759703	0.116343	0.0693892	5.5133e-10	0.904575	FALSE
Adrenal_Gland_chr19_4717660_B2_ENSG00000105426.16	8	-0.0209429	0.0423477	0.620921	0.011883	-0.000498608	-0.090407	0.336598	4.97703e-09	0.943327	FALSE
Adrenal_Gland_chr19_4717660_B2_ENSG00000126934.13	7	0.0433648	0.0429124	0.312235	0.0417201	0.051058	0.053683	0.869391	1.34807e-07	0.832477	FALSE
Adrenal_Gland_chr19_4717660_B2_ENSG00000127663.14	6	0.0591466	0.102374	0.563431	-0.0066845	-0.0112296	-0.129602	0.415932	1.02107e-08	0.930116	FALSE
Adrenal_Gland_chr19_4717660_B2_ENSG00000127666.9	9	-0.0356801	0.0364823	0.328069	-0.0273681	-0.0236073	-0.013382	0.776946	1.94687e-12	0.842401	FALSE
Adrenal_Gland_chr19_4717660_B2_ENSG00000130254.11	9	-0.023517	0.0269038	0.382057	-0.0170624	-0.02632	-0.052324	0.449483	5.69502e-09	0.86964	FALSE
Adrenal_Gland_chr19_4717660_B2_ENSG00000130255.12	4	0.0203138	0.0951928	0.831018	0.0479167	0.0467787	-0.00618108	0.909675	0.00210493	0.980399	FALSE
Adrenal_Gland_chr19_4717660_B2_ENSG00000141965.4	13	0.0143919	0.0154768	0.352425	0.0153797	0.0137355	0.0271677	0.590208	5.63158e-15	0.855404	FALSE
Adrenal_Gland_chr19_4717660_B2_ENSG00000141985.9	7	-0.063957	0.0566821	0.259174	-0.0509941	-0.0559011	-0.170813	0.463538	7.28671e-09	0.799026	FALSE
Adrenal_Gland_chr19_4717660_B2_ENSG00000142002.16	14	0.00827664	0.0236918	0.72683	0.0193225	0.019255	-0.00268798	0.736878	2.82446e-18	0.965059	FALSE
Adrenal_Gland_chr19_4717660_B2_ENSG00000160633.12	10	-0.0122218	0.0280771	0.663348	-0.00582915	-0.00773739	-0.090867	0.110052	6.15746e-08	0.953156	FALSE
Adrenal_Gland_chr19_4717660_B2_ENSG00000167654.17	5	-0.0076553	0.0457588	0.867136	-0.0510471	-0.0513124	-0.238162	0.335883	9.58933e-06	0.984479	FALSE
Adrenal_Gland_chr19_4717660_B2_ENSG00000167657.13	12	0.00222159	0.0315028	0.943779	0.00245512	-0.000199577	-0.0525362	0.247655	4.23548e-09	0.993497	FALSE
Adrenal_Gland_chr19_4717660_B2_ENSG00000167658.15	6	-0.0246963	0.0408409	0.545382	-0.047143	-0.0739053	0.0208121	0.640646	5.22829e-07	0.925175	FALSE
Adrenal_Gland_chr19_4717660_B2_ENSG00000167664.8	14	-0.00292662	0.0153426	0.848721	0.00681748	0.00389235	0.0289981	0.462372	6.63166e-14	0.982406	FALSE
Adrenal_Gland_chr19_4717660_B2_ENSG00000167670.15	6	-0.0261853	0.0265031	0.323149	-0.0279839	-0.0282124	-0.0533692	0.519482	2.2146e-26	0.839359	FALSE
Adrenal_Gland_chr19_4717660_B2_ENSG00000167671.11	12	0.0227004	0.0442033	0.60757	0.00142839	-0.00424764	0.0181333	0.944186	3.20313e-15	0.940353	FALSE
Adrenal_Gland_chr19_4717660_B2_ENSG00000167674.14	9	-0.041479	0.036302	0.2532	-0.0138438	-0.0198352	-0.180864	0.16167	1.91507e-13	0.795187	FALSE
Adrenal_Gland_chr19_4717660_B2_ENSG00000167676.4	13	0.0174226	0.0285502	0.5417	-0.0439347	-0.0363861	-0.0716488	0.242917	1.64941e-13	0.924176	FALSE
Adrenal_Gland_chr19_4717660_B2_ENSG00000167680.15	17	-0.00217529	0.0207536	0.916523	0.0175313	0.00986045	-0.0243636	0.519117	1.14558e-17	0.990681	FALSE
Adrenal_Gland_chr19_4717660_B2_ENSG00000167733.13	7	0.060938	0.0458088	0.18343	0.05583	0.0809272	0.113342	0.395961	0.000111968	0.733092	FALSE
Adrenal_Gland_chr19_4717660_B2_ENSG00000171236.9	16	0.0100431	0.035696	0.778442	0.0190776	0.0260517	-0.111677	0.18392	3.68942e-15	0.97393	FALSE
Adrenal_Gland_chr19_4717660_B2_ENSG00000174917.8	3	-0.0171493	0.140325	0.902731	-0.0745618	-0.10576	0.240861	0.469968	0.040606	0.988821	FALSE
Adrenal_Gland_chr19_4717660_B2_ENSG00000176840.11	7	0.0626743	0.0265648	0.0183094	0.0684172	0.058989	-0.00421994	0.522575	2.09405e-11	0.283813	FALSE
Adrenal_Gland_chr19_4717660_B2_ENSG00000178078.11	12	-0.0270039	0.0313845	0.389555	-0.019665	-0.0200209	-0.0507737	0.818424	2.94993e-26	0.873916	FALSE
Adrenal_Gland_chr19_4717660_B2_ENSG00000178951.8	7	-0.0149878	0.0384356	0.696576	-0.0185326	-0.0207952	-0.016065	0.988872	1.15381e-08	0.960162	FALSE
Adrenal_Gland_chr19_4717660_B2_ENSG00000183617.4	7	0.0395289	0.054089	0.464894	0.0342061	0.0380613	0.0615597	0.700994	0.000469526	0.90214	FALSE
Adrenal_Gland_chr19_4717660_B2_ENSG00000185361.8	10	-0.0123788	0.0369891	0.737881	-0.0247083	-0.0312807	0.0568799	0.259423	1.89684e-11	0.966728	FALSE
Adrenal_Gland_chr19_4717660_B2_ENSG00000205784.2	15	0.0225701	0.0168522	0.180475	0.0180422	0.0198055	0.0315133	0.727263	2.62238e-14	0.729889	FALSE
Adrenal_Gland_chr19_4717660_B2_ENSG00000205790.1	13	-0.0453952	0.0364505	0.212988	-0.0259301	-0.0316503	-0.0230747	0.660516	2.2719e-14	0.763013	FALSE
Adrenal_Gland_chr19_4717660_B2_ENSG00000214456.8	6	-0.00528317	0.0342436	0.877387	-0.0139937	-0.00291732	-0.0350359	0.510437	2.42424e-16	0.985755	FALSE
Adrenal_Gland_chr19_4717660_B2_ENSG00000223573.6	10	-0.000978882	0.0280374	0.972149	-0.0196259	-0.0206936	0.036718	0.723399	4.96801e-08	0.996514	FALSE
Adrenal_Gland_chr19_4717660_B2_ENSG00000233270.1	5	0.00958839	0.0250779	0.702206	0.00914601	0.0101006	-0.122313	0.379498	9.55295e-06	0.961421	FALSE
Adrenal_Gland_chr19_4717660_B2_ENSG00000267011.5	12	0.00788333	0.0233445	0.735592	0.0509443	0.0408602	0.00109114	0.816389	1.25761e-13	0.966332	FALSE
Adrenal_Gland_chr19_4717660_B2_ENSG00000267030.1	13	0.0438164	0.0230259	0.0570512	0.0497335	0.0509139	0.0123232	0.520188	1.46416e-12	0.491852	FALSE
Adrenal_Gland_chr19_4717660_B2_ENSG00000267138.1	3	-0.0424834	0.0573986	0.45921	-0.0410638	-0.0426237	0.0802863	0.748564	0.0138503	0.899837	FALSE
Adrenal_Gland_chr19_4717660_B2_ENSG00000267205.1	5	0.00871964	0.0395082	0.825322	0.0238182	0.0247339	0.0212705	0.898235	0.00171657	0.979761	FALSE
Adrenal_Gland_chr19_4717660_B2_ENSG00000267769.1	10	-0.0214933	0.0201258	0.285546	-0.0138005	-0.0162773	-0.0265115	0.886709	2.04574e-103	0.816874	FALSE
Adrenal_Gland_chr19_4717660_B2_ENSG00000267980.1	13	-0.0419222	0.0225322	0.0628083	-0.0568167	-0.059046	-0.0921702	0.613955	5.16785e-19	0.510277	FALSE
Adrenal_Gland_chr19_4717660_B2_ENSG00000268536.1	8	-0.0173008	0.0281709	0.539125	-0.00379694	-0.00107826	-0.030751	0.856393	5.47429e-09	0.92373	FALSE
Adrenal_Gland_chr19_4717660_B2_ENSG00000268670.1	8	0.00202256	0.0379118	0.957454	0.0329385	0.0242212	-0.102026	0.387204	4.4133e-08	0.994707	FALSE
Adrenal_Gland_chr19_4717660_B2_ENSG00000269318.1	14	0.0187873	0.0275426	0.495165	0.00724467	0.00442046	-0.0600965	0.063744	7.69686e-13	0.911009	FALSE
Adrenal_Gland_chr19_4717660_B2_ENSG00000276043.4	13	0.0579877	0.0358347	0.105619	0.0642381	0.0625902	-0.0108977	0.152951	3.99972e-15	0.617015	FALSE
Adrenal_Gland_chr19_4717660_B2_ENSG00000280239.1	12	-0.0308195	0.041941	0.462444	-0.0295036	-0.063119	-0.167972	0.233926	3.94386e-16	0.901206	FALSE
Adrenal_Gland_chr19_4717660_B2_ENSG00000280247.1	9	0.0238707	0.0400885	0.551543	0.0331836	0.0291132	-0.0622822	0.352572	5.48921e-09	0.9271	FALSE
Adrenal_Gland_chr19_4717660_B2_ENSG00000283928.1	8	-0.0236921	0.0221889	0.285635	-0.0307411	-0.0360047	-0.00548374	0.564016	7.50977e-09	0.816924	FALSE
Adrenal_Gland_chr19_4717660_C2_ENSG00000007264.14	10	-0.00288907	0.0145264	0.842353	0.0100934	0.00975535	0.0672092	0.0328859	6.38339e-06	0.981695	FALSE
Adrenal_Gland_chr19_4717660_C2_ENSG00000008382.15	11	-0.000776587	0.014242	0.956515	0.01189	0.0054272	-0.0390065	0.366583	8.84544e-16	0.994614	FALSE
Adrenal_Gland_chr19_4717660_C2_ENSG00000011132.11	6	0.0334614	0.0433738	0.440431	-0.0119505	-0.0207021	0.0709847	0.587296	0.0130448	0.893265	FALSE
Adrenal_Gland_chr19_4717660_C2_ENSG00000060566.13	12	0.0200255	0.0149158	0.17941	0.020141	0.0197176	0.029439	0.502779	6.05563e-10	0.728904	FALSE
Adrenal_Gland_chr19_4717660_C2_ENSG00000074842.7	13	-0.0390166	0.0158388	0.0137646	-0.0345487	-0.031682	-0.0589058	0.599609	6.47342e-13	0.240655	FALSE
Adrenal_Gland_chr19_4717660_C2_ENSG00000077009.13	4	-0.00264832	0.0216536	0.902659	0.0198336	0.0265571	0.0305581	0.609896	6.35327e-06	0.988821	FALSE
Adrenal_Gland_chr19_4717660_C2_ENSG00000077463.14	10	0.00798413	0.0215063	0.710455	0.00317325	-0.00186121	-0.0287805	0.346749	5.66273e-08	0.962505	FALSE
Adrenal_Gland_chr19_4717660_C2_ENSG00000089847.12	9	0.034383	0.0185676	0.0640586	0.0453636	0.0507767	0.0966012	0.0165257	1.85091e-10	0.513926	FALSE
Adrenal_Gland_chr19_4717660_C2_ENSG00000105229.6	6	0.0193181	0.0280635	0.49122	-0.00603944	-0.000956903	-0.0235135	0.691789	2.06317e-06	0.910188	FALSE
Adrenal_Gland_chr19_4717660_C2_ENSG00000105246.5	7	0.0206822	0.021064	0.326162	0.00600666	0.024484	0.0714126	0.203322	2.28598e-08	0.841168	FALSE
Adrenal_Gland_chr19_4717660_C2_ENSG00000105248.15	9	0.0264187	0.0198175	0.1825	0.0295343	0.0441137	0.0273182	0.970885	1.25216e-10	0.731852	FALSE
Adrenal_Gland_chr19_4717660_C2_ENSG00000105255.10	11	0.0199425	0.0197047	0.311506	-0.000436179	0.000533008	-0.0462271	0.0961558	1.29954e-11	0.831995	FALSE
Adrenal_Gland_chr19_4717660_C2_ENSG00000105278.10	4	-0.00535979	0.018163	0.767923	-0.00311167	0.00294452	0.0211052	0.489862	0.000117646	0.971921	FALSE
Adrenal_Gland_chr19_4717660_C2_ENSG00000105355.8	12	-0.0329853	0.0225957	0.144343	-0.0344433	-0.038252	0.00491041	0.311143	5.56863e-10	0.684906	FALSE
Adrenal_Gland_chr19_4717660_C2_ENSG00000105426.16	8	-0.0261109	0.01912	0.172054	-0.0151491	-0.0212525	-0.0813352	0.108767	5.11412e-09	0.720497	FALSE
Adrenal_Gland_chr19_4717660_C2_ENSG00000126934.13	7	-0.0166188	0.0195958	0.396393	-0.00615686	-0.00912771	-0.0145484	0.941928	1.39085e-07	0.875982	FALSE
Adrenal_Gland_chr19_4717660_C2_ENSG00000127663.14	6	0.0439216	0.0346151	0.204492	0.0234848	0.0183911	0.0115888	0.677223	8.91602e-09	0.754409	FALSE
Adrenal_Gland_chr19_4717660_C2_ENSG00000127666.9	9	-0.0105143	0.0112702	0.350854	-0.00705517	-0.00314637	-0.0073592	0.894428	1.633e-12	0.854546	FALSE
Adrenal_Gland_chr19_4717660_C2_ENSG00000130254.11	9	-0.00588237	0.0121082	0.627096	-0.0100209	-0.00787555	-0.00378625	0.9099	5.93186e-09	0.944826	FALSE
Adrenal_Gland_chr19_4717660_C2_ENSG00000130255.12	4	-0.00989182	0.0461035	0.830113	-0.0187416	-0.0195338	-0.104323	0.398137	0.0020782	0.980352	FALSE
Adrenal_Gland_chr19_4717660_C2_ENSG00000141965.4	12	0.00142305	0.00919462	0.877003	-0.000301096	0.00252278	-0.00523504	0.597482	5.23084e-15	0.985682	FALSE
Adrenal_Gland_chr19_4717660_C2_ENSG00000141985.9	7	-0.00849957	0.0229884	0.711581	-0.00692319	-0.0116948	-0.00673472	0.97622	6.65277e-09	0.962734	FALSE
Adrenal_Gland_chr19_4717660_C2_ENSG00000142002.16	14	0.00921347	0.010265	0.36942	0.0142249	0.0130778	0.00818857	0.942168	2.62443e-18	0.863875	FALSE
Adrenal_Gland_chr19_4717660_C2_ENSG00000160633.12	10	-0.00699149	0.0124826	0.575412	-0.0142134	-0.011044	-0.0224297	0.451541	5.83135e-08	0.933613	FALSE
Adrenal_Gland_chr19_4717660_C2_ENSG00000167654.17	5	-0.00540258	0.0201485	0.788594	-0.0147842	-0.0235561	-0.0560096	0.632395	9.58367e-06	0.975289	FALSE
Adrenal_Gland_chr19_4717660_C2_ENSG00000167657.13	12	-0.00276983	0.0161809	0.864083	0.00820997	0.0176813	0.0198834	0.354912	4.18201e-09	0.984015	FALSE
Adrenal_Gland_chr19_4717660_C2_ENSG00000167658.15	6	0.0116537	0.021163	0.581863	-0.00190932	-0.00154751	-0.0101256	0.667995	5.19938e-07	0.935153	FALSE
Adrenal_Gland_chr19_4717660_C2_ENSG00000167664.8	14	-0.010037	0.00664835	0.13112	-0.0123701	-0.00851825	-0.0136949	0.845029	6.33303e-14	0.662339	FALSE
Adrenal_Gland_chr19_4717660_C2_ENSG00000167670.15	6	-0.0112161	0.0169604	0.508414	-0.0113721	-0.0128509	-0.0209751	0.705295	4.4865e-27	0.914968	FALSE
Adrenal_Gland_chr19_4717660_C2_ENSG00000167671.11	10	0.0298766	0.0148498	0.0442287	0.0241361	0.0199936	0.0247343	0.765517	4.98013e-14	0.441077	FALSE
Adrenal_Gland_chr19_4717660_C2_ENSG00000167674.14	9	-0.0289526	0.0140727	0.039652	-0.0174331	-0.0169759	0.00856368	0.359672	1.7611e-13	0.42115	FALSE
Adrenal_Gland_chr19_4717660_C2_ENSG00000167676.4	13	0.00363966	0.0132305	0.783243	-0.00594507	-0.0126538	-0.0224328	0.470213	1.54442e-13	0.974525	FALSE
Adrenal_Gland_chr19_4717660_C2_ENSG00000167680.15	17	0.00392558	0.00914866	0.667859	0.0126105	0.0109559	0.00803429	0.781069	1.06601e-17	0.954213	FALSE
Adrenal_Gland_chr19_4717660_C2_ENSG00000167733.13	7	0.0148204	0.0216179	0.49299	0.000141644	0.00634027	0.0262347	0.69872	0.00011052	0.91054	FALSE
Adrenal_Gland_chr19_4717660_C2_ENSG00000171236.9	16	0.00639748	0.0215188	0.76624	-0.0198382	-0.0272987	-0.012373	0.738025	4.22997e-15	0.971618	FALSE
Adrenal_Gland_chr19_4717660_C2_ENSG00000174917.8	3	0.0379794	0.0446396	0.39488	0.0218988	0.0180431	0.130933	0.452561	0.0395049	0.875429	FALSE
Adrenal_Gland_chr19_4717660_C2_ENSG00000176840.11	7	0.0149447	0.0112736	0.184958	0.0147311	0.0169325	0.0791406	0.177707	1.96057e-11	0.734057	FALSE
Adrenal_Gland_chr19_4717660_C2_ENSG00000178078.11	12	-0.00476029	0.00941071	0.612971	-0.00496697	-0.00460007	-0.0213464	0.571556	1.86096e-26	0.941771	FALSE
Adrenal_Gland_chr19_4717660_C2_ENSG00000178951.8	7	-0.00494678	0.0147252	0.736916	-0.0201155	-0.0131813	0.020329	0.349044	1.09856e-08	0.966562	FALSE
Adrenal_Gland_chr19_4717660_C2_ENSG00000183617.4	7	0.0261282	0.0295174	0.37606	-0.0306746	-0.0340456	0.0284871	0.944233	0.000505756	0.866978	FALSE
Adrenal_Gland_chr19_4717660_C2_ENSG00000185361.8	10	-0.0137841	0.0163617	0.399531	0.000801895	0.0092161	0.00194424	0.580105	1.75486e-11	0.877286	FALSE
Adrenal_Gland_chr19_4717660_C2_ENSG00000205784.2	15	0.0123636	0.00744682	0.0968628	0.0112814	0.010249	0.0196997	0.52945	2.47394e-14	0.598574	FALSE
Adrenal_Gland_chr19_4717660_C2_ENSG00000205790.1	13	0.00211426	0.0117039	0.856645	0.0144672	0.0196159	0.00410345	0.903014	1.7918e-14	0.983245	FALSE
Adrenal_Gland_chr19_4717660_C2_ENSG00000214456.8	6	-0.00167438	0.0110332	0.879377	-0.00042109	0.000149483	-0.00398064	0.861005	1.93537e-16	0.985854	FALSE
Adrenal_Gland_chr19_4717660_C2_ENSG00000223573.6	10	-0.003922	0.0128551	0.760296	-0.00448354	-0.00455557	0.0126428	0.733754	4.70928e-08	0.970578	FALSE
Adrenal_Gland_chr19_4717660_C2_ENSG00000233270.1	5	-0.000547366	0.0130001	0.966415	-0.00520939	-0.00550129	-0.0450188	0.550324	9.70149e-06	0.995605	FALSE
Adrenal_Gland_chr19_4717660_C2_ENSG00000267011.5	12	-0.017749	0.0135549	0.190392	0.00431183	0.00111243	0.00258172	0.24912	1.31155e-13	0.739374	FALSE
Adrenal_Gland_chr19_4717660_C2_ENSG00000267030.1	13	0.00415191	0.0106149	0.695695	0.0105234	0.00125639	0.00866308	0.842322	1.32833e-12	0.960033	FALSE
Adrenal_Gland_chr19_4717660_C2_ENSG00000267138.1	3	-0.00488821	0.0182485	0.7888	-0.00602129	-0.00578427	-0.0554155	0.581724	0.0128346	0.975289	FALSE
Adrenal_Gland_chr19_4717660_C2_ENSG00000267205.1	5	-0.00525778	0.0147784	0.722009	0.00230562	0.00552242	0.0325903	0.289192	0.00163963	0.964	FALSE
Adrenal_Gland_chr19_4717660_C2_ENSG00000267769.1	10	-0.0118589	0.00731423	0.104944	-0.00945073	-0.0110297	-0.017746	0.644136	1.29054e-103	0.615791	FALSE
Adrenal_Gland_chr19_4717660_C2_ENSG00000267980.1	13	-0.00201924	0.00990938	0.838532	-0.00337192	-0.00379893	0.00900299	0.805213	4.50683e-19	0.980967	FALSE
Adrenal_Gland_chr19_4717660_C2_ENSG00000268536.1	8	0.0092489	0.0151031	0.540284	0.010469	0.0145752	0.0170902	0.84391	5.49407e-09	0.923909	FALSE
Adrenal_Gland_chr19_4717660_C2_ENSG00000268670.1	8	0.00888	0.0149631	0.552875	0.0141007	0.0182638	-0.0306313	0.399004	3.77776e-08	0.927438	FALSE
Adrenal_Gland_chr19_4717660_C2_ENSG00000269318.1	14	-0.00334684	0.0129106	0.795456	-0.0135842	-0.00734356	-0.0053197	0.928663	7.45732e-13	0.975658	FALSE
Adrenal_Gland_chr19_4717660_C2_ENSG00000276043.4	13	0.00894737	0.0124584	0.472645	-0.00332547	-0.00822547	-0.0267558	0.043321	3.30389e-15	0.904864	FALSE
Adrenal_Gland_chr19_4717660_C2_ENSG00000280239.1	12	-0.00563088	0.0175063	0.747719	-0.0114812	-0.0199951	0.000849251	0.900092	3.40312e-16	0.967937	FALSE
Adrenal_Gland_chr19_4717660_C2_ENSG00000280247.1	9	0.0134877	0.0167343	0.420249	0.000330245	0.0115297	-0.0197466	0.392132	5.10731e-09	0.885104	FALSE
Adrenal_Gland_chr19_4717660_C2_ENSG00000283928.1	8	-0.0018683	0.0105784	0.859811	-0.00915319	-0.0145532	-0.0147601	0.406602	7.51181e-09	0.983573	FALSE
Adrenal_Gland_chr19_48697960_A2_ENSG00000024422.11	1	0.0569435	0.252044	0.821258					0.093437	0.97926	FALSE
Adrenal_Gland_chr19_48697960_A2_ENSG00000063127.15	12	0.0307111	0.0379159	0.417952	0.0127499	0.0141415	0.0461124	0.837263	1.81213e-10	0.884306	FALSE
Adrenal_Gland_chr19_48697960_A2_ENSG00000063176.15	8	0.171876	0.059008	0.00358261	0.177929	0.256619	0.0828464	0.440478	1.64381e-09	0.101657	FALSE
Adrenal_Gland_chr19_48697960_A2_ENSG00000063177.12	6	0.161452	0.0891713	0.0702047	0.113071	0.0952139	0.0502777	0.68818	1.59546e-08	0.532134	FALSE
Adrenal_Gland_chr19_48697960_A2_ENSG00000063180.8	15	0.01586	0.0401315	0.692694	-9.38613e-05	-0.00366349	0.075236	0.493353	2.70256e-12	0.959397	FALSE
Adrenal_Gland_chr19_48697960_A2_ENSG00000074219.13	6	0.0341918	0.0756101	0.651117	0.00602124	0.00610425	-0.457691	0.115802	2.18405e-05	0.949691	FALSE
Adrenal_Gland_chr19_48697960_A2_ENSG00000087074.7	10	-0.0026902	0.0499537	0.957052	0.0415022	0.114009	-0.11498	0.233978	6.82976e-14	0.994635	FALSE
Adrenal_Gland_chr19_48697960_A2_ENSG00000087076.8	12	0.0379118	0.0267914	0.157048	-0.0113556	-0.0130686	-0.0390542	0.251664	1.08793e-16	0.701534	FALSE
Adrenal_Gland_chr19_48697960_A2_ENSG00000087086.14	8	0.0390051	0.0526208	0.458543	-0.00427244	-0.00432226	-0.0511343	0.675229	2.42978e-10	0.899577	FALSE
Adrenal_Gland_chr19_48697960_A2_ENSG00000087088.19	9	0.0110624	0.0469663	0.81379	0.0368895	0.0124779	0.0309106	0.815372	1.09502e-10	0.97841	FALSE
Adrenal_Gland_chr19_48697960_A2_ENSG00000088002.11	11	-0.0906146	0.0289952	0.00177707	-0.0557066	-0.0455875	-0.0576765	0.372741	4.52262e-13	0.0623786	FALSE
Adrenal_Gland_chr19_48697960_A2_ENSG00000090554.12	10	-0.00786956	0.0718823	0.912823	0.0554129	0.109129	-0.37655	0.160979	1.00183e-06	0.990306	FALSE
Adrenal_Gland_chr19_48697960_A2_ENSG00000104804.7	11	-0.0335411	0.0294691	0.255047	-0.00093783	0.00937527	0.0126712	0.616514	1.43919e-12	0.795603	FALSE
Adrenal_Gland_chr19_48697960_A2_ENSG00000104805.15	7	-0.00861679	0.0853637	0.919596	-0.0670062	-0.0492589	0.1283	0.512523	1.72134e-09	0.990811	FALSE
Adrenal_Gland_chr19_48697960_A2_ENSG00000104808.7	7	0.0020849	0.0352019	0.952771	-0.00915363	-0.0122098	-0.0219796	0.677337	3.34283e-08	0.994303	FALSE
Adrenal_Gland_chr19_48697960_A2_ENSG00000104812.14	17	0.0220426	0.0351493	0.530585	0.0033511	-0.0200136	-0.0509865	0.256589	1.73092e-16	0.921848	FALSE
Adrenal_Gland_chr19_48697960_A2_ENSG00000104826.12	7	-0.00900301	0.0488875	0.85389	-0.0276443	-0.0226309	-0.0432309	0.545184	5.09922e-10	0.983144	FALSE
Adrenal_Gland_chr19_48697960_A2_ENSG00000104852.14	11	-0.0171181	0.0907975	0.850461	0.0136839	-0.029458	0.23774	0.199238	4.4841e-10	0.98271	FALSE
Adrenal_Gland_chr19_48697960_A2_ENSG00000104863.11	6	-0.0190195	0.055336	0.731065	-0.0730557	-0.0648405	-0.102266	0.542757	1.43568e-10	0.965855	FALSE
Adrenal_Gland_chr19_48697960_A2_ENSG00000104870.12	4	0.08801	0.0739019	0.233692	0.127421	0.133487	0.213253	0.609558	7.57422e-10	0.780253	FALSE
Adrenal_Gland_chr19_48697960_A2_ENSG00000104872.10	5	0.0252454	0.0569807	0.657728	0.0417344	0.0450981	-0.0215459	0.776659	2.92865e-05	0.9514	FALSE
Adrenal_Gland_chr19_48697960_A2_ENSG00000104888.9	13	0.0512097	0.0258651	0.047717	0.0418603	0.0455879	0.0897721	0.441861	4.52214e-13	0.455123	FALSE
Adrenal_Gland_chr19_48697960_A2_ENSG00000104894.11	5	0.0053617	0.0759996	0.943757	0.00990399	0.00981198	0.196375	0.485063	2.74053e-06	0.993497	FALSE
Adrenal_Gland_chr19_48697960_A2_ENSG00000104901.6	8	0.011195	0.0379079	0.767749	0.0370751	0.041344	-0.101902	0.375247	9.1199e-08	0.971858	FALSE
Adrenal_Gland_chr19_48697960_A2_ENSG00000105373.18	5	-0.194835	0.106887	0.0683301	-0.160631	-0.155334	-0.0616306	0.363324	0.000783194	0.526378	FALSE
Adrenal_Gland_chr19_48697960_A2_ENSG00000105398.3	3	0.0311325	0.113222	0.783341	0.032025	0.0340497	0.15463	0.798204	0.000987269	0.974525	FALSE
Adrenal_Gland_chr19_48697960_A2_ENSG00000105438.8	8	-0.0387509	0.0980427	0.692662	-0.0235412	0.04086	-0.097598	0.746236	2.90676e-09	0.959397	FALSE
Adrenal_Gland_chr19_48697960_A2_ENSG00000105443.13	9	-0.0207587	0.0423278	0.623832	-0.0128525	-0.0195945	-0.0156553	0.942685	4.33568e-15	0.943847	FALSE
Adrenal_Gland_chr19_48697960_A2_ENSG00000105447.12	15	-0.000653359	0.0680771	0.992343	-0.0658131	-0.0404363	-0.145925	0.263438	2.51565e-17	0.999159	FALSE
Adrenal_Gland_chr19_48697960_A2_ENSG00000105464.3	6	0.0229789	0.0470503	0.625274	0.0137415	-0.00140887	0.117238	0.562833	6.01675e-14	0.944184	FALSE
Adrenal_Gland_chr19_48697960_A2_ENSG00000105479.15	7	0.00422794	0.0253192	0.867382	0.0159512	0.0136938	0.111416	0.151099	1.08114e-21	0.984498	FALSE
Adrenal_Gland_chr19_48697960_A2_ENSG00000105483.17	5	0.104628	0.0518698	0.0436817	0.0932556	0.0973585	0.0730891	0.800209	2.0811e-10	0.438731	FALSE
Adrenal_Gland_chr19_48697960_A2_ENSG00000105486.13	8	-0.046253	0.0826077	0.57554	-0.0441332	-0.0422752	-0.206234	0.283741	2.86441e-06	0.933613	FALSE
Adrenal_Gland_chr19_48697960_A2_ENSG00000105499.13	10	-0.0079383	0.0336298	0.813394	0.0145275	0.0317668	-0.0239496	0.779228	6.01631e-10	0.978358	FALSE
Adrenal_Gland_chr19_48697960_A2_ENSG00000105516.10	15	0.0112084	0.0446844	0.801941	-0.0306543	-0.032209	-0.165051	0.115544	3.61206e-15	0.976611	FALSE
Adrenal_Gland_chr19_48697960_A2_ENSG00000105538.9	10	-0.10743	0.0836682	0.19914	0.0940912	0.11157	0.224906	0.223262	9.46368e-10	0.749006	FALSE
Adrenal_Gland_chr19_48697960_A2_ENSG00000105552.14	12	0.0435776	0.0437243	0.318936	0.0414945	0.0431052	0.073467	0.724643	4.77897e-14	0.836864	FALSE
Adrenal_Gland_chr19_48697960_A2_ENSG00000105559.11	16	0.026295	0.0332783	0.429438	-0.00439957	0.012103	-0.00853636	0.438672	2.32339e-18	0.888901	FALSE
Adrenal_Gland_chr19_48697960_A2_ENSG00000126453.9	6	-0.0518353	0.0955902	0.587636	-0.0798546	-0.0818186	-0.223269	0.458252	0.0189487	0.936651	FALSE
Adrenal_Gland_chr19_48697960_A2_ENSG00000126456.15	4	-0.221903	0.311337	0.476004	-0.171277	-0.0950563	0.205818	0.509221	0.0499126	0.90557	FALSE
Adrenal_Gland_chr19_48697960_A2_ENSG00000126457.21	1	0.151518	0.171461	0.376867					0.0441195	0.867118	FALSE
Adrenal_Gland_chr19_48697960_A2_ENSG00000126458.3	6	-0.0421353	0.0771416	0.584924	-0.0176996	-0.0180765	-0.147802	0.681296	0.000388207	0.935882	FALSE
Adrenal_Gland_chr19_48697960_A2_ENSG00000126460.10	5	0.0287697	0.039378	0.465022	0.0537905	0.039164	0.123502	0.379711	2.23723e-08	0.902225	FALSE
Adrenal_Gland_chr19_48697960_A2_ENSG00000126461.14	9	0.19191	0.111458	0.0851018	0.11341	0.0554914	0.14326	0.750705	0.000228226	0.571009	FALSE
Adrenal_Gland_chr19_48697960_A2_ENSG00000126464.13	6	-0.113062	0.0998872	0.257676	-0.107681	-0.144955	-0.0450105	0.752581	0.000250784	0.797603	FALSE
Adrenal_Gland_chr19_48697960_A2_ENSG00000130528.11	7	-0.0983249	0.0486919	0.0434533	-0.0655112	-0.0671473	0.151909	0.116356	7.14988e-09	0.437634	FALSE
Adrenal_Gland_chr19_48697960_A2_ENSG00000130529.15	6	0.00169259	0.0681386	0.980182	-0.00126317	0.00478012	0.0668088	0.510081	4.93011e-32	0.997269	FALSE
Adrenal_Gland_chr19_48697960_A2_ENSG00000142227.10	9	-0.0217212	0.0432473	0.615488	-0.0187016	-0.0215758	-0.0465141	0.607969	1.13918e-09	0.94218	FALSE
Adrenal_Gland_chr19_48697960_A2_ENSG00000142233.11	7	-0.0211075	0.0369516	0.56785	0.00371523	0.0128195	-0.00360541	0.825087	2.16019e-11	0.9314	FALSE
Adrenal_Gland_chr19_48697960_A2_ENSG00000142235.8	8	0.0213392	0.0475944	0.653898	-0.0334415	-0.022646	-0.0259697	0.58195	1.56021e-10	0.950381	FALSE
Adrenal_Gland_chr19_48697960_A2_ENSG00000142534.6	7	-0.00114787	0.11273	0.991876	-0.00761066	0.0248432	-0.039111	0.899617	0.000116279	0.999159	FALSE
Adrenal_Gland_chr19_48697960_A2_ENSG00000142541.16	6	-0.201571	0.127022	0.112536	-0.20947	-0.163462	-0.0732011	0.741037	5.15592e-05	0.630787	FALSE
Adrenal_Gland_chr19_48697960_A2_ENSG00000142546.13	6	-0.0899715	0.0858417	0.294588	-0.0927187	-0.0963801	-0.128844	0.761058	2.99434e-05	0.821655	FALSE
Adrenal_Gland_chr19_48697960_A2_ENSG00000142552.7	3	0.0782086	0.0647295	0.226956	0.0738155	0.0738607	-0.00902085	0.798453	1.30842e-05	0.775402	FALSE
Adrenal_Gland_chr19_48697960_A2_ENSG00000161558.10	8	-0.00877254	0.0544975	0.872116	0.0561133	0.0781651	0.121396	0.105291	1.77902e-09	0.985305	FALSE
Adrenal_Gland_chr19_48697960_A2_ENSG00000161618.9	13	-0.0276457	0.0465062	0.552209	-0.0124712	0.00379234	0.0382025	0.458549	1.89029e-06	0.927268	FALSE
Adrenal_Gland_chr19_48697960_A2_ENSG00000174951.10	12	-0.0129017	0.0542822	0.812131	-0.0200759	-0.0110734	-0.0357876	0.788712	1.03298e-12	0.978028	FALSE
Adrenal_Gland_chr19_48697960_A2_ENSG00000176909.11	10	-0.206355	0.107504	0.0549204	-0.00920948	0.0636903	0.00527327	0.490447	3.33831e-13	0.483942	FALSE
Adrenal_Gland_chr19_48697960_A2_ENSG00000176920.11	11	-0.00798917	0.0411928	0.846218	-0.00567469	-0.0023085	0.0550632	0.395692	8.73977e-13	0.981994	FALSE
Adrenal_Gland_chr19_48697960_A2_ENSG00000177380.13	9	-0.0711492	0.0840915	0.397501	0.0493698	0.0592965	-0.0564533	0.851494	1.17381e-08	0.876415	FALSE
Adrenal_Gland_chr19_48697960_A2_ENSG00000178150.9	7	0.0423431	0.0313611	0.176958	0.0460576	0.0520467	0.0326196	0.916407	3.38919e-08	0.726209	FALSE
Adrenal_Gland_chr19_48697960_A2_ENSG00000178980.14	2	-0.0666816	0.1645	0.685213					0.0651706	0.957848	FALSE
Adrenal_Gland_chr19_48697960_A2_ENSG00000182264.8	9	-0.0788503	0.0159458	7.61808e-07	-0.0926851	-0.0964958	-0.0986019	0.464437	2.46972e-37	9.05433e-05	TRUE
Adrenal_Gland_chr19_48697960_A2_ENSG00000182324.6	13	0.11035	0.036793	0.00270685	0.0915028	0.0922857	0.0955679	0.847984	2.30671e-13	0.0837464	FALSE
Adrenal_Gland_chr19_48697960_A2_ENSG00000183207.13	9	0.0647984	0.0639985	0.3113	0.0882151	0.0908006	0.148243	0.540512	6.0095e-13	0.831862	FALSE
Adrenal_Gland_chr19_48697960_A2_ENSG00000185453.12	7	0.0253893	0.0484392	0.600176	-0.0265432	-0.0424871	0.0707466	0.667458	9.29392e-10	0.938897	FALSE
Adrenal_Gland_chr19_48697960_A2_ENSG00000196337.11	12	-0.00572075	0.0243416	0.814194	0.0157975	0.0137223	-0.0277905	0.563809	5.92222e-15	0.978411	FALSE
Adrenal_Gland_chr19_48697960_A2_ENSG00000197813.5	7	0.0214308	0.0335907	0.523476	0.00834493	-0.00321424	-0.00508964	0.487404	5.90742e-08	0.919739	FALSE
Adrenal_Gland_chr19_48697960_A2_ENSG00000199631.1	7	-0.120686	0.0667542	0.0706185	-0.0271332	-0.0185372	-0.118421	0.987356	1.05081e-06	0.533435	FALSE
Adrenal_Gland_chr19_48697960_A2_ENSG00000200259.1	5	-0.0342163	0.0867718	0.693341	0.00923049	0.0183867	0.177007	0.120512	0.000120215	0.959448	FALSE
Adrenal_Gland_chr19_48697960_A2_ENSG00000200530.1	9	-0.00895731	0.0521733	0.863686	0.00798254	-0.0178193	0.0206741	0.815288	1.91224e-06	0.983909	FALSE
Adrenal_Gland_chr19_48697960_A2_ENSG00000221803.1	5	0.0526609	0.0359692	0.143179	0.0344771	0.0409289	0.0748527	0.853856	1.47595e-05	0.682975	FALSE
Adrenal_Gland_chr19_48697960_A2_ENSG00000221916.3	6	-0.0643024	0.0420816	0.126502	-0.0587688	-0.0594088	-0.225452	0.494383	2.20488e-09	0.654918	FALSE
Adrenal_Gland_chr19_48697960_A2_ENSG00000232871.8	7	-0.00678464	0.0227009	0.765039	-0.024166	-0.0285061	-0.0773267	0.166118	8.13232e-19	0.9714	FALSE
Adrenal_Gland_chr19_48697960_A2_ENSG00000235191.1	11	-0.0623474	0.0390709	0.110545	-0.0632288	-0.0810976	-0.0145959	0.635822	5.56533e-11	0.62659	FALSE
Adrenal_Gland_chr19_48697960_A2_ENSG00000259108.2	12	-0.025796	0.029874	0.387867	-2.01349e-05	-0.00913242	-0.00539812	0.675986	3.18929e-07	0.873085	FALSE
Adrenal_Gland_chr19_48697960_A2_ENSG00000267898.1	9	-0.0245203	0.0295227	0.406223	-0.0373411	-0.0280907	0.0139549	0.595404	6.88583e-11	0.879607	FALSE
Adrenal_Gland_chr19_48697960_A2_ENSG00000268001.1	6	0.0293456	0.020151	0.145314	0.0238132	0.0234478	-0.0111626	0.369678	9.39325e-24	0.686454	FALSE
Adrenal_Gland_chr19_48697960_A2_ENSG00000268093.1	6	-0.0126764	0.0353515	0.719908	-0.0150074	-0.0127406	-0.0733123	0.718026	3.01198e-08	0.963797	FALSE
Adrenal_Gland_chr19_48697960_A2_ENSG00000268157.1	8	0.0324573	0.0351239	0.355445	0.0388339	0.0442038	0.0189839	0.86482	5.46305e-07	0.856834	FALSE
Adrenal_Gland_chr19_48697960_A2_ENSG00000268583.1	9	0.0254674	0.0453573	0.574468	0.00600665	0.0331658	-0.0817589	0.413385	2.71614e-07	0.933236	FALSE
Adrenal_Gland_chr19_48697960_A2_ENSG00000268655.2	6	-0.0125942	0.0768017	0.869744	0.0441379	0.059807	0.298162	0.183528	5.48421e-11	0.985001	FALSE
Adrenal_Gland_chr19_48697960_A2_ENSG00000268686.1	9	-0.00955304	0.027194	0.725369	0.0174413	0.0195044	0.0690311	0.390203	5.51686e-09	0.964713	FALSE
Adrenal_Gland_chr19_48697960_A2_ENSG00000269656.1	4	-0.00546182	0.0441784	0.901607	0.00320934	0.00143209	0.271856	0.229893	7.18884e-05	0.988622	FALSE
Adrenal_Gland_chr19_48697960_A2_ENSG00000280353.1	12	0.0472633	0.0240372	0.0492691	0.0403444	0.0432539	0.0405875	0.893275	4.57208e-11	0.461427	FALSE
Adrenal_Gland_chr19_48702851_C2_ENSG00000024422.11	1	-0.014151	0.0578	0.806591					0.0931442	0.977255	FALSE
Adrenal_Gland_chr19_48702851_C2_ENSG00000063127.15	12	-0.0069426	0.0140302	0.620719	-0.00538513	0.00111288	0.00441613	0.721017	1.87499e-10	0.943286	FALSE
Adrenal_Gland_chr19_48702851_C2_ENSG00000063176.15	9	0.052264	0.0286469	0.0680884	0.0014651	-0.00190568	0.0770098	0.727559	5.82088e-10	0.52551	FALSE
Adrenal_Gland_chr19_48702851_C2_ENSG00000063177.12	6	0.0381059	0.0302216	0.207352	0.00454762	-0.0152464	0.119546	0.345742	1.45545e-08	0.756912	FALSE
Adrenal_Gland_chr19_48702851_C2_ENSG00000063180.8	15	0.00986974	0.0125602	0.431986	0.0104032	0.00927508	0.0170811	0.777724	2.26259e-12	0.889577	FALSE
Adrenal_Gland_chr19_48702851_C2_ENSG00000074219.13	6	0.00462232	0.0207864	0.824024	-0.002294	-0.000382543	-0.0979844	0.253617	1.88972e-05	0.979611	FALSE
Adrenal_Gland_chr19_48702851_C2_ENSG00000087074.7	11	-0.00779855	0.0166533	0.639577	-0.028936	-0.0323356	-0.0566334	0.113726	3.65201e-15	0.947548	FALSE
Adrenal_Gland_chr19_48702851_C2_ENSG00000087076.8	12	0.00997545	0.0161792	0.537525	-0.0143785	-0.024926	-0.0724046	0.0317408	1.2033e-16	0.923491	FALSE
Adrenal_Gland_chr19_48702851_C2_ENSG00000087086.14	8	0.0170329	0.028195	0.54577	-0.0134543	-0.0165122	0.0409214	0.827811	2.51412e-10	0.925296	FALSE
Adrenal_Gland_chr19_48702851_C2_ENSG00000087088.19	9	-0.0249293	0.0136351	0.0675026	-0.0266513	-0.026611	-0.010856	0.436904	1.60001e-11	0.523936	FALSE
Adrenal_Gland_chr19_48702851_C2_ENSG00000088002.11	13	-0.0331657	0.0125223	0.00808429	-0.0162082	-0.0156112	0.0156072	0.0542221	7.42213e-15	0.173934	FALSE
Adrenal_Gland_chr19_48702851_C2_ENSG00000090554.12	10	-0.0248698	0.021218	0.241153	-0.00406368	-0.00300834	-0.0171073	0.889549	9.26654e-07	0.786284	FALSE
Adrenal_Gland_chr19_48702851_C2_ENSG00000104804.7	11	-0.0198675	0.0132661	0.134233	-0.0188799	-0.0199621	-0.0822659	0.127824	1.40915e-12	0.668212	FALSE
Adrenal_Gland_chr19_48702851_C2_ENSG00000104805.15	8	0.00742682	0.0235033	0.75201	0.0230068	0.0288875	0.0731306	0.188987	2.44933e-10	0.968791	FALSE
Adrenal_Gland_chr19_48702851_C2_ENSG00000104808.7	5	-0.035691	0.0127361	0.0050732	-0.0266922	-0.0282766	-0.0481525	0.854655	3.05888e-08	0.128742	FALSE
Adrenal_Gland_chr19_48702851_C2_ENSG00000104812.14	18	-0.0121322	0.0109086	0.266069	0.00197031	0.00335404	-0.0071537	0.759961	1.30593e-16	0.803084	FALSE
Adrenal_Gland_chr19_48702851_C2_ENSG00000104826.12	7	0.0170485	0.0108086	0.114724	0.0188604	0.002366	0.0131273	0.777107	4.20414e-10	0.63506	FALSE
Adrenal_Gland_chr19_48702851_C2_ENSG00000104852.14	10	0.022256	0.0245076	0.363812	0.00465974	0.023519	0.00647873	0.758741	6.94513e-10	0.860994	FALSE
Adrenal_Gland_chr19_48702851_C2_ENSG00000104863.11	5	0.00412711	0.0221149	0.851957	0.0184132	0.015818	0.040217	0.493385	1.30183e-10	0.982926	FALSE
Adrenal_Gland_chr19_48702851_C2_ENSG00000104870.12	4	-0.0170823	0.0201788	0.397248	-0.0206484	-0.0217946	0.0129098	0.670983	6.67261e-10	0.876321	FALSE
Adrenal_Gland_chr19_48702851_C2_ENSG00000104872.10	5	-0.0296184	0.0170701	0.0827223	-0.0321272	-0.0336824	-0.061106	0.532898	3.02256e-05	0.564657	FALSE
Adrenal_Gland_chr19_48702851_C2_ENSG00000104888.9	15	0.00209578	0.0080733	0.795177	-0.00254057	-0.00384948	0.00633398	0.780627	1.34151e-13	0.975635	FALSE
Adrenal_Gland_chr19_48702851_C2_ENSG00000104894.11	5	0.0242908	0.0222918	0.275857	0.0207582	0.0205407	-0.0370683	0.351471	1.42944e-06	0.810623	FALSE
Adrenal_Gland_chr19_48702851_C2_ENSG00000104901.6	6	-0.000357189	0.0105453	0.972979	-0.00369583	-0.00493252	0.0251226	0.511407	8.51472e-10	0.996671	FALSE
Adrenal_Gland_chr19_48702851_C2_ENSG00000105373.18	4	0.0028771	0.0339748	0.932513	0.00502766	0.00414354	0.0202737	0.714007	0.000733667	0.992173	FALSE
Adrenal_Gland_chr19_48702851_C2_ENSG00000105398.3	3	-0.00544727	0.0269461	0.839796	-0.00504184	-0.0057928	0.0890913	0.551407	0.000992354	0.981228	FALSE
Adrenal_Gland_chr19_48702851_C2_ENSG00000105438.8	8	-0.00684203	0.0272805	0.801966	-0.00751727	-0.00637615	0.00625783	0.784335	2.4196e-09	0.976611	FALSE
Adrenal_Gland_chr19_48702851_C2_ENSG00000105443.13	9	-0.014667	0.0123942	0.236662	-0.0212942	-0.017565	-0.0175179	0.89619	3.62706e-15	0.782958	FALSE
Adrenal_Gland_chr19_48702851_C2_ENSG00000105447.12	15	0.0118399	0.0211688	0.575952	-0.00602823	-0.0192465	0.00127319	0.804631	1.91521e-17	0.933719	FALSE
Adrenal_Gland_chr19_48702851_C2_ENSG00000105464.3	7	-0.00280358	0.00812668	0.730106	-0.00422187	-0.00519197	0.00795541	0.702358	8.42786e-15	0.965647	FALSE
Adrenal_Gland_chr19_48702851_C2_ENSG00000105479.15	7	0.0106698	0.00840139	0.204082	0.00625647	0.00577712	0.0104541	0.991928	4.32254e-22	0.753964	FALSE
Adrenal_Gland_chr19_48702851_C2_ENSG00000105483.17	6	0.00758325	0.0148569	0.609758	0.00992682	0.00898003	0.0210721	0.672519	1.00363e-10	0.940899	FALSE
Adrenal_Gland_chr19_48702851_C2_ENSG00000105486.13	12	0.00353678	0.0190979	0.853078	0.0150284	0.00861432	-0.0135611	0.688865	2.36929e-07	0.983008	FALSE
Adrenal_Gland_chr19_48702851_C2_ENSG00000105499.13	10	-0.00614524	0.0115208	0.593755	-0.00862065	-0.00968732	-0.0209559	0.457522	5.50831e-10	0.937306	FALSE
Adrenal_Gland_chr19_48702851_C2_ENSG00000105516.10	15	0.00467675	0.010382	0.652375	-0.00936439	-0.0127107	-0.00823383	0.625683	2.44788e-15	0.949925	FALSE
Adrenal_Gland_chr19_48702851_C2_ENSG00000105538.9	10	-0.0227078	0.0219257	0.300356	0.0299797	0.0272405	0.0828076	0.155322	6.66235e-10	0.824722	FALSE
Adrenal_Gland_chr19_48702851_C2_ENSG00000105552.14	13	-7.52457e-06	0.013895	0.999568	0.00698447	0.00615535	0.0105796	0.682247	1.57547e-14	0.999952	FALSE
Adrenal_Gland_chr19_48702851_C2_ENSG00000105559.11	16	0.00452635	0.00967663	0.639955	0.00920779	0.00837257	3.87966e-05	0.72918	1.83981e-18	0.947643	FALSE
Adrenal_Gland_chr19_48702851_C2_ENSG00000126453.9	3	0.0181308	0.0304571	0.551649	0.00250937	-0.0151141	-0.104562	0.437609	0.0259429	0.927171	FALSE
Adrenal_Gland_chr19_48702851_C2_ENSG00000126456.15	6	0.009257	0.0465977	0.84253	0.0627658	0.0609252	0.0571441	0.510236	0.00825355	0.981705	FALSE
Adrenal_Gland_chr19_48702851_C2_ENSG00000126457.21	1	-0.0673535	0.055415	0.224199					0.0439114	0.773489	FALSE
Adrenal_Gland_chr19_48702851_C2_ENSG00000126458.3	6	0.0107242	0.0240508	0.65567	0.00682406	0.00804464	0.0809712	0.379421	0.000370159	0.950903	FALSE
Adrenal_Gland_chr19_48702851_C2_ENSG00000126460.10	5	-0.0123102	0.0160323	0.442583	-0.0224842	-0.0174087	0.00864789	0.700979	2.17199e-08	0.894389	FALSE
Adrenal_Gland_chr19_48702851_C2_ENSG00000126461.14	10	0.00145823	0.0260385	0.955339	-0.00691596	-0.00756055	0.0277052	0.458774	0.000143817	0.994514	FALSE
Adrenal_Gland_chr19_48702851_C2_ENSG00000126464.13	11	-0.0294275	0.0260741	0.259062	-0.0121298	-0.00894943	-0.0105911	0.687014	2.25296e-05	0.798975	FALSE
Adrenal_Gland_chr19_48702851_C2_ENSG00000130528.11	7	0.00386792	0.0141362	0.784378	-0.0111698	-0.00122579	0.0497482	0.337593	5.93471e-09	0.974678	FALSE
Adrenal_Gland_chr19_48702851_C2_ENSG00000130529.15	6	-0.00910859	0.0175471	0.603696	-0.0131355	-0.011479	0.00327587	0.655634	3.64834e-32	0.939644	FALSE
Adrenal_Gland_chr19_48702851_C2_ENSG00000142227.10	10	0.00522774	0.0146241	0.720736	-0.00230218	-0.00170187	-0.000472862	0.754578	1.15651e-09	0.963826	FALSE
Adrenal_Gland_chr19_48702851_C2_ENSG00000142233.11	7	-0.00984759	0.0114478	0.389669	-0.0225202	-0.0231816	-0.0337042	0.356272	2.09272e-11	0.873916	FALSE
Adrenal_Gland_chr19_48702851_C2_ENSG00000142235.8	8	0.0144953	0.0150557	0.335659	0.00851767	0.00367985	-0.00169395	0.572653	1.33131e-10	0.846636	FALSE
Adrenal_Gland_chr19_48702851_C2_ENSG00000142534.6	13	-0.00145915	0.0337979	0.965564	0.0178937	0.0324456	-0.0183247	0.769623	1.89692e-06	0.995523	FALSE
Adrenal_Gland_chr19_48702851_C2_ENSG00000142541.16	6	-0.051402	0.0616972	0.404769	-0.0209405	-0.036517	-0.00842553	0.810498	5.1673e-05	0.879051	FALSE
Adrenal_Gland_chr19_48702851_C2_ENSG00000142546.13	6	-0.0279922	0.0262675	0.286577	-0.0221773	-0.0217275	-0.0626872	0.412396	2.93225e-05	0.81765	FALSE
Adrenal_Gland_chr19_48702851_C2_ENSG00000142552.7	3	-0.00624601	0.0188747	0.740705	-0.0065366	-0.0232632	0.0360866	0.730397	1.26055e-05	0.966728	FALSE
Adrenal_Gland_chr19_48702851_C2_ENSG00000161558.10	8	-0.0050251	0.0160159	0.753706	0.00797375	0.00693276	0.0345169	0.130387	1.50353e-09	0.969234	FALSE
Adrenal_Gland_chr19_48702851_C2_ENSG00000161618.9	16	0.00216692	0.0138994	0.876111	0.0186758	0.0201268	0.0221944	0.395338	5.61263e-07	0.985605	FALSE
Adrenal_Gland_chr19_48702851_C2_ENSG00000174951.10	12	0.00407091	0.0135609	0.764029	0.00317655	0.00446994	-0.00819934	0.526754	6.87782e-13	0.971271	FALSE
Adrenal_Gland_chr19_48702851_C2_ENSG00000176909.11	10	-0.0636987	0.035468	0.0725029	-0.0161101	-0.0079945	0.0490482	0.146831	2.55837e-13	0.538628	FALSE
Adrenal_Gland_chr19_48702851_C2_ENSG00000176920.11	11	-0.0128732	0.0117954	0.275107	-0.0166711	-0.0153528	-0.0340177	0.292717	8.25541e-13	0.810159	FALSE
Adrenal_Gland_chr19_48702851_C2_ENSG00000177380.13	9	-0.0447856	0.0257547	0.0820469	-0.0151324	-0.0285088	-0.0403935	0.86329	9.80478e-09	0.5627	FALSE
Adrenal_Gland_chr19_48702851_C2_ENSG00000178150.9	7	0.0189837	0.0136585	0.164564	0.00440396	0.00397418	-0.0476247	0.0373139	3.28997e-08	0.711052	FALSE
Adrenal_Gland_chr19_48702851_C2_ENSG00000178980.14	2	0.0491765	0.0571774	0.389751					0.0659981	0.873916	FALSE
Adrenal_Gland_chr19_48702851_C2_ENSG00000182264.8	11	-0.0234563	0.0070251	0.000841039	-0.0238606	-0.0292498	-0.0300827	0.698735	8.86517e-40	0.0359391	TRUE
Adrenal_Gland_chr19_48702851_C2_ENSG00000182324.6	13	-0.00314328	0.0119704	0.792869	0.00443069	0.00957636	0.00769267	0.647094	7.19312e-14	0.975478	FALSE
Adrenal_Gland_chr19_48702851_C2_ENSG00000183207.13	8	0.04119	0.0208135	0.0478153	0.0346665	0.0360423	0.00819978	0.382089	4.13261e-13	0.45523	FALSE
Adrenal_Gland_chr19_48702851_C2_ENSG00000185453.12	7	0.00559675	0.0126391	0.6579	-0.00484852	-0.0049298	-0.0193977	0.281806	7.94117e-10	0.951437	FALSE
Adrenal_Gland_chr19_48702851_C2_ENSG00000196337.11	12	-0.00516105	0.00715286	0.47058	-0.00388891	-0.00289925	-0.00138497	0.742897	4.70301e-15	0.904259	FALSE
Adrenal_Gland_chr19_48702851_C2_ENSG00000197813.5	7	0.0141987	0.0106151	0.181027	0.0086655	0.00716043	0.0161442	0.87086	5.59295e-08	0.730633	FALSE
Adrenal_Gland_chr19_48702851_C2_ENSG00000199631.1	8	-0.012415	0.0172247	0.471052	-0.00756917	-0.00217594	-0.0565227	0.230164	5.96743e-07	0.904466	FALSE
Adrenal_Gland_chr19_48702851_C2_ENSG00000200259.1	10	-0.00357819	0.0167111	0.830453	-0.0013752	0.000623456	-0.0220754	0.495948	1.99582e-07	0.980376	FALSE
Adrenal_Gland_chr19_48702851_C2_ENSG00000200530.1	14	0.00878278	0.0144431	0.543124	0.0188497	0.0208032	0.0217915	0.552917	4.25543e-07	0.924651	FALSE
Adrenal_Gland_chr19_48702851_C2_ENSG00000221803.1	5	-0.00851837	0.0115466	0.460675	-0.0149238	-0.0131446	-0.0478358	0.339547	1.35095e-05	0.900558	FALSE
Adrenal_Gland_chr19_48702851_C2_ENSG00000221916.3	7	-0.0347956	0.0152642	0.0226337	-0.0486702	-0.045186	0.0176726	0.492176	2.20322e-09	0.319044	FALSE
Adrenal_Gland_chr19_48702851_C2_ENSG00000232871.8	7	-0.0135287	0.0085406	0.113184	-0.0166166	-0.0178134	-0.0444158	0.0648757	7.87067e-19	0.632272	FALSE
Adrenal_Gland_chr19_48702851_C2_ENSG00000235191.1	11	-0.0297105	0.012708	0.0193908	-0.00703968	-0.0012766	-0.00320597	0.395565	4.79583e-11	0.293124	FALSE
Adrenal_Gland_chr19_48702851_C2_ENSG00000259108.2	12	-0.0138527	0.00953104	0.146103	-0.00834176	-0.0090267	0.0116559	0.142935	3.07632e-07	0.687702	FALSE
Adrenal_Gland_chr19_48702851_C2_ENSG00000267898.1	7	-0.00787297	0.00874137	0.367771	-0.00976612	-0.0119787	0.00035955	0.637091	8.3887e-11	0.862946	FALSE
Adrenal_Gland_chr19_48702851_C2_ENSG00000268001.1	6	0.00544084	0.00902594	0.546642	0.000720562	0.000443477	-0.0212917	0.144696	9.31002e-24	0.925525	FALSE
Adrenal_Gland_chr19_48702851_C2_ENSG00000268093.1	6	-0.0310484	0.0109424	0.00454769	-0.02613	-0.0203729	-0.010707	0.700763	3.29272e-08	0.119976	FALSE
Adrenal_Gland_chr19_48702851_C2_ENSG00000268157.1	8	0.00670881	0.00961871	0.485505	0.00356419	0.00115195	0.009308	0.898447	4.63466e-07	0.908578	FALSE
Adrenal_Gland_chr19_48702851_C2_ENSG00000268583.1	9	0.0353144	0.0123037	0.00410175	0.0441637	0.0421944	-0.00118243	0.358479	2.8275e-07	0.111152	FALSE
Adrenal_Gland_chr19_48702851_C2_ENSG00000268655.2	6	-0.011063	0.0260824	0.671452	0.0263317	0.0279357	0.0691112	0.319747	4.51465e-11	0.954939	FALSE
Adrenal_Gland_chr19_48702851_C2_ENSG00000268686.1	8	-0.00951991	0.0086443	0.270769	-0.0130088	-0.0151679	-0.00283996	0.676517	5.65854e-09	0.807144	FALSE
Adrenal_Gland_chr19_48702851_C2_ENSG00000269656.1	4	0.0138122	0.015713	0.379383	0.00874175	0.00935939	0.0959802	0.25868	7.007e-05	0.868384	FALSE
Adrenal_Gland_chr19_48702851_C2_ENSG00000280353.1	12	0.006704	0.00777315	0.388436	0.0188225	0.0140267	0.0278434	0.175853	4.03256e-11	0.873452	FALSE
Adrenal_Gland_chr19_48703160_B2_ENSG00000024422.11	1	0.0270817	0.142668	0.849448					0.0930733	0.98251	FALSE
Adrenal_Gland_chr19_48703160_B2_ENSG00000063127.15	12	0.0162245	0.0254835	0.524342	0.0149474	0.0129282	-0.0258421	0.4344	1.69172e-10	0.91998	FALSE
Adrenal_Gland_chr19_48703160_B2_ENSG00000063176.15	9	0.110613	0.0371242	0.00288692	0.124024	0.121877	0.102495	0.931774	5.35575e-10	0.0875241	FALSE
Adrenal_Gland_chr19_48703160_B2_ENSG00000063177.12	6	0.0689802	0.059301	0.244739	0.0721807	0.0688163	0.217237	0.400626	1.40166e-08	0.789348	FALSE
Adrenal_Gland_chr19_48703160_B2_ENSG00000063180.8	15	0.0372982	0.0269069	0.165688	0.0266899	0.027784	0.0625927	0.65566	2.26577e-12	0.712368	FALSE
Adrenal_Gland_chr19_48703160_B2_ENSG00000074219.13	6	-0.0351637	0.0469655	0.454031	-0.0574738	-0.0508962	-0.254387	0.266519	2.01111e-05	0.89846	FALSE
Adrenal_Gland_chr19_48703160_B2_ENSG00000087074.7	11	-0.0215864	0.0265155	0.415585	-0.00997166	0.00948689	-0.0778746	0.279119	3.32062e-15	0.883253	FALSE
Adrenal_Gland_chr19_48703160_B2_ENSG00000087076.8	12	0.024513	0.0190423	0.197991	0.00385332	-0.0120109	-0.0546923	0.0926222	9.15454e-17	0.747546	FALSE
Adrenal_Gland_chr19_48703160_B2_ENSG00000087086.14	8	-0.0179792	0.0483301	0.709887	-0.0558858	-0.0535775	-0.12056	0.596161	2.38055e-10	0.962431	FALSE
Adrenal_Gland_chr19_48703160_B2_ENSG00000087088.19	8	0.0155331	0.0303139	0.608366	0.0236084	0.0113363	0.0323506	0.719925	6.12316e-11	0.940633	FALSE
Adrenal_Gland_chr19_48703160_B2_ENSG00000088002.11	11	-0.0470794	0.0191361	0.0138847	-0.0309582	-0.0338833	-0.0344894	0.629433	3.51688e-13	0.241733	FALSE
Adrenal_Gland_chr19_48703160_B2_ENSG00000090554.12	10	0.0300717	0.0471286	0.523423	-0.00387546	-0.033552	0.00117527	0.83845	9.4147e-07	0.919739	FALSE
Adrenal_Gland_chr19_48703160_B2_ENSG00000104804.7	11	-0.0137444	0.0157369	0.38245	-0.0216927	-0.0473971	-0.0846685	0.17248	1.06221e-12	0.869723	FALSE
Adrenal_Gland_chr19_48703160_B2_ENSG00000104805.15	7	0.00559052	0.0385295	0.884634	-0.00732041	-0.00838758	-0.00452973	0.906579	1.34446e-09	0.98639	FALSE
Adrenal_Gland_chr19_48703160_B2_ENSG00000104808.7	5	-0.0390272	0.0251804	0.121165	-0.0302755	-0.0193629	-0.117508	0.550237	2.71577e-08	0.646069	FALSE
Adrenal_Gland_chr19_48703160_B2_ENSG00000104812.14	18	-0.00684441	0.0270936	0.800561	-0.031783	-0.028989	-0.0415039	0.411996	1.4774e-16	0.976427	FALSE
Adrenal_Gland_chr19_48703160_B2_ENSG00000104826.12	7	0.00260488	0.023716	0.912539	-0.0112584	-0.0157199	-0.0266442	0.324919	4.13393e-10	0.990234	FALSE
Adrenal_Gland_chr19_48703160_B2_ENSG00000104852.14	11	-0.119354	0.0640213	0.0622827	-0.133658	-0.0993462	-0.040591	0.572468	4.59794e-10	0.508923	FALSE
Adrenal_Gland_chr19_48703160_B2_ENSG00000104863.11	5	-0.0254841	0.0391197	0.514763	-0.0242169	-0.0252768	0.0262651	0.585714	1.2892e-10	0.916908	FALSE
Adrenal_Gland_chr19_48703160_B2_ENSG00000104870.12	4	0.0854992	0.0448027	0.0563459	0.0745661	0.0446692	-0.0395742	0.396441	6.93991e-10	0.489367	FALSE
Adrenal_Gland_chr19_48703160_B2_ENSG00000104872.10	5	0.0502488	0.0381175	0.187416	0.0515142	0.0424883	-0.0911509	0.246396	3.0632e-05	0.736501	FALSE
Adrenal_Gland_chr19_48703160_B2_ENSG00000104888.9	15	0.0203838	0.0172796	0.238142	0.0277517	0.0276781	0.0198109	0.98518	1.29375e-13	0.783982	FALSE
Adrenal_Gland_chr19_48703160_B2_ENSG00000104894.11	5	-0.0399731	0.0476339	0.401372	-0.034394	-0.0268695	-0.0423365	0.984929	1.43547e-06	0.877688	FALSE
Adrenal_Gland_chr19_48703160_B2_ENSG00000104901.6	8	0.00109851	0.0204922	0.957249	0.0242725	0.0124886	0.0218073	0.775811	7.8242e-08	0.99464	FALSE
Adrenal_Gland_chr19_48703160_B2_ENSG00000105373.18	4	-0.0311036	0.0728366	0.669356	-0.0291787	-0.0242429	0.00286555	0.738385	0.000762845	0.954435	FALSE
Adrenal_Gland_chr19_48703160_B2_ENSG00000105398.3	3	0.0255422	0.065904	0.698337	0.02453	0.0204421	0.0124446	0.968518	0.000982274	0.960624	FALSE
Adrenal_Gland_chr19_48703160_B2_ENSG00000105438.8	8	-0.0225122	0.0624897	0.718657	-0.0646339	-0.0805672	-0.0859915	0.561415	2.52777e-09	0.963635	FALSE
Adrenal_Gland_chr19_48703160_B2_ENSG00000105443.13	9	-0.0498398	0.0259839	0.0550982	-0.025397	-0.0442544	-0.0349069	0.719624	3.81984e-15	0.484543	FALSE
Adrenal_Gland_chr19_48703160_B2_ENSG00000105447.12	15	0.0418112	0.0364104	0.250831	0.0127296	-0.0107082	-0.0197304	0.383449	1.81562e-17	0.793727	FALSE
Adrenal_Gland_chr19_48703160_B2_ENSG00000105464.3	6	-0.00841126	0.0201053	0.675683	-0.00133679	-0.00455303	-0.0144174	0.926396	4.56039e-14	0.955751	FALSE
Adrenal_Gland_chr19_48703160_B2_ENSG00000105479.15	7	0.009534	0.0208666	0.647741	0.0036448	0.00676319	-0.00249008	0.825375	1.04997e-21	0.94924	FALSE
Adrenal_Gland_chr19_48703160_B2_ENSG00000105483.17	6	0.00505749	0.0323764	0.875868	0.0101226	-0.0103557	-0.055045	0.409586	9.71722e-11	0.985574	FALSE
Adrenal_Gland_chr19_48703160_B2_ENSG00000105486.13	12	0.0294935	0.0522441	0.572392	0.0444709	0.0445655	0.00380474	0.826946	2.79172e-07	0.932678	FALSE
Adrenal_Gland_chr19_48703160_B2_ENSG00000105499.13	10	-0.0210483	0.0259318	0.416975	-0.00368182	0.00767166	-0.0468387	0.578492	6.18668e-10	0.884013	FALSE
Adrenal_Gland_chr19_48703160_B2_ENSG00000105516.10	15	0.0120021	0.0274801	0.662289	-0.0177599	-0.024741	-0.0673623	0.256274	2.73495e-15	0.952706	FALSE
Adrenal_Gland_chr19_48703160_B2_ENSG00000105538.9	10	-0.0254039	0.0458661	0.579668	0.00292213	-0.0318222	0.0260239	0.748889	6.79304e-10	0.934669	FALSE
Adrenal_Gland_chr19_48703160_B2_ENSG00000105552.14	13	0.05135	0.0278123	0.0648479	0.0280701	0.028928	0.0895412	0.424371	1.70535e-14	0.516407	FALSE
Adrenal_Gland_chr19_48703160_B2_ENSG00000105559.11	16	0.0141431	0.0215054	0.51076	0.00871618	0.00805448	-0.0113927	0.384201	1.97358e-18	0.915754	FALSE
Adrenal_Gland_chr19_48703160_B2_ENSG00000126453.9	3	-0.0554993	0.0625859	0.375203	-0.0308165	-0.0286942	0.0277162	0.791657	0.0262542	0.866951	FALSE
Adrenal_Gland_chr19_48703160_B2_ENSG00000126456.15	6	0.117846	0.103886	0.256637	0.0822137	0.0748614	0.168254	0.749301	0.0082312	0.796718	FALSE
Adrenal_Gland_chr19_48703160_B2_ENSG00000126457.21	1	0.0929749	0.116674	0.425523					0.0435096	0.887291	FALSE
Adrenal_Gland_chr19_48703160_B2_ENSG00000126458.3	6	-0.0300323	0.0605169	0.619709	0.00453826	0.00780958	0.295398	0.117981	0.000394382	0.943046	FALSE
Adrenal_Gland_chr19_48703160_B2_ENSG00000126460.10	5	-0.0238078	0.038165	0.532752	-0.0177253	-0.0178484	0.0955559	0.268404	2.30203e-08	0.922386	FALSE
Adrenal_Gland_chr19_48703160_B2_ENSG00000126461.14	10	0.0565071	0.0617918	0.360467	0.0605744	0.0353176	-0.0276198	0.311389	0.000158485	0.859512	FALSE
Adrenal_Gland_chr19_48703160_B2_ENSG00000126464.13	11	-0.0209225	0.0512724	0.683225	-0.0290113	-0.0342771	-0.0118646	0.914939	2.01837e-05	0.957279	FALSE
Adrenal_Gland_chr19_48703160_B2_ENSG00000130528.11	7	-0.0420833	0.0380753	0.269045	-0.0491455	-0.0304547	0.13014	0.129864	6.43033e-09	0.805468	FALSE
Adrenal_Gland_chr19_48703160_B2_ENSG00000130529.15	6	-0.0115458	0.0291104	0.691648	-0.00200052	-0.00697623	0.0110098	0.607985	2.94882e-32	0.959236	FALSE
Adrenal_Gland_chr19_48703160_B2_ENSG00000142227.10	9	-0.0190488	0.0289728	0.510878	-0.0281895	-0.0316959	-0.0237481	0.888772	1.02717e-09	0.915807	FALSE
Adrenal_Gland_chr19_48703160_B2_ENSG00000142233.11	7	-0.00622807	0.0278623	0.823123	-0.018954	-0.0154433	-0.0100359	0.95347	2.20903e-11	0.979446	FALSE
Adrenal_Gland_chr19_48703160_B2_ENSG00000142235.8	8	0.0158536	0.0379487	0.67612	0.00831217	0.0107999	-0.0445154	0.378128	1.44314e-10	0.955963	FALSE
Adrenal_Gland_chr19_48703160_B2_ENSG00000142534.6	8	-0.0157232	0.0776945	0.839626	-0.0560295	-0.0211798	-0.13911	0.52516	0.000111459	0.981194	FALSE
Adrenal_Gland_chr19_48703160_B2_ENSG00000142541.16	6	-0.0808533	0.0882283	0.359451	-0.0631946	-0.0462723	-0.0337835	0.855322	4.545e-05	0.859327	FALSE
Adrenal_Gland_chr19_48703160_B2_ENSG00000142546.13	6	-0.0639394	0.0581477	0.271505	-0.0488969	-0.0411314	-0.0758329	0.891239	2.95512e-05	0.80783	FALSE
Adrenal_Gland_chr19_48703160_B2_ENSG00000142552.7	3	0.0895654	0.0415872	0.0312653	0.0827254	0.0772543	0.094163	0.983578	1.35876e-05	0.377075	FALSE
Adrenal_Gland_chr19_48703160_B2_ENSG00000161558.10	8	0.0216312	0.0504856	0.668314	-0.0475072	-0.0901392	0.0690862	0.580942	1.74793e-09	0.954351	FALSE
Adrenal_Gland_chr19_48703160_B2_ENSG00000161618.9	14	-0.0412279	0.0316625	0.192881	-0.0230191	-0.0239048	-0.0212655	0.702984	3.02506e-07	0.7416	FALSE
Adrenal_Gland_chr19_48703160_B2_ENSG00000174951.10	12	-0.000565781	0.030503	0.985201	0.00816768	0.0136081	0.00730391	0.859844	7.37191e-13	0.998072	FALSE
Adrenal_Gland_chr19_48703160_B2_ENSG00000176909.11	10	-0.0682945	0.0737461	0.354406	0.047705	0.0885367	0.202113	0.124056	2.46935e-13	0.856246	FALSE
Adrenal_Gland_chr19_48703160_B2_ENSG00000176920.11	11	-0.00770438	0.0262226	0.768905	-0.024444	-0.0227201	-0.0415859	0.454873	7.86947e-13	0.972059	FALSE
Adrenal_Gland_chr19_48703160_B2_ENSG00000177380.13	9	-0.0217203	0.0476214	0.648315	0.0220441	0.0601182	-0.0359291	0.759185	9.12793e-09	0.949397	FALSE
Adrenal_Gland_chr19_48703160_B2_ENSG00000178150.9	7	0.0250697	0.0230053	0.275828	0.0178332	0.013298	0.00199866	0.723091	3.11573e-08	0.810597	FALSE
Adrenal_Gland_chr19_48703160_B2_ENSG00000178980.14	2	0.107912	0.0961878	0.26191					0.0653879	0.800688	FALSE
Adrenal_Gland_chr19_48703160_B2_ENSG00000182264.8	10	-0.0331335	0.0102248	0.00119317	-0.0369953	-0.0377102	-0.0374878	0.785076	3.24533e-38	0.0465964	TRUE
Adrenal_Gland_chr19_48703160_B2_ENSG00000182324.6	13	0.0407851	0.0301948	0.176782	0.0374202	0.0318473	-0.0609909	0.106217	1.62081e-13	0.726004	FALSE
Adrenal_Gland_chr19_48703160_B2_ENSG00000183207.13	8	0.0402743	0.0377853	0.286482	0.0339539	0.0344795	0.074491	0.568072	3.57318e-13	0.817607	FALSE
Adrenal_Gland_chr19_48703160_B2_ENSG00000185453.12	7	0.0278714	0.0286097	0.329961	0.00553742	-0.00168703	0.0213216	0.899972	7.84226e-10	0.843357	FALSE
Adrenal_Gland_chr19_48703160_B2_ENSG00000196337.11	12	0.00811641	0.0155702	0.602173	0.00874229	0.0131594	0.0376332	0.242852	5.1394e-15	0.939271	FALSE
Adrenal_Gland_chr19_48703160_B2_ENSG00000197813.5	7	0.028633	0.0231679	0.216499	0.0122345	0.00792841	-0.000496537	0.279654	5.72861e-08	0.766799	FALSE
Adrenal_Gland_chr19_48703160_B2_ENSG00000199631.1	8	-0.10228	0.0393765	0.00939113	-0.0613427	-0.060266	-0.18624	0.280636	9.56927e-07	0.190232	FALSE
Adrenal_Gland_chr19_48703160_B2_ENSG00000200259.1	8	0.0268793	0.0635269	0.67221	-0.00649274	-0.00514909	-0.0283329	0.628336	2.05774e-05	0.955206	FALSE
Adrenal_Gland_chr19_48703160_B2_ENSG00000200530.1	14	-0.0128327	0.032375	0.691826	0.0152543	0.0128721	0.0397065	0.332432	4.11826e-07	0.959284	FALSE
Adrenal_Gland_chr19_48703160_B2_ENSG00000221803.1	5	-0.000888859	0.0274723	0.974189	-0.00065816	-0.0051929	-0.0562062	0.586382	1.41402e-05	0.996719	FALSE
Adrenal_Gland_chr19_48703160_B2_ENSG00000221916.3	7	-0.024394	0.0253497	0.335899	-0.0391843	-0.0316908	-0.0527829	0.823983	1.75562e-09	0.846808	FALSE
Adrenal_Gland_chr19_48703160_B2_ENSG00000232871.8	7	-0.00685084	0.0131984	0.603714	-0.0132289	-0.013309	-0.018452	0.688711	6.3278e-19	0.939644	FALSE
Adrenal_Gland_chr19_48703160_B2_ENSG00000235191.1	11	-0.0252078	0.0241112	0.2958	0.014444	0.0254581	-0.0316413	0.916287	4.43026e-11	0.822126	FALSE
Adrenal_Gland_chr19_48703160_B2_ENSG00000259108.2	12	-0.0149139	0.0200742	0.457519	0.0167751	0.00782491	0.0196333	0.316258	3.15811e-07	0.899321	FALSE
Adrenal_Gland_chr19_48703160_B2_ENSG00000267898.1	8	0.00542109	0.0180529	0.763957	-0.0131906	-0.0153447	-0.00192568	0.836828	5.82811e-10	0.971271	FALSE
Adrenal_Gland_chr19_48703160_B2_ENSG00000268001.1	6	0.000487129	0.0137539	0.971747	-0.00794489	-0.00629862	-0.0382814	0.233254	8.23776e-24	0.996475	FALSE
Adrenal_Gland_chr19_48703160_B2_ENSG00000268093.1	6	-0.0179782	0.0243549	0.460406	-0.0504108	-0.0549882	-0.207948	0.15031	3.14184e-08	0.900405	FALSE
Adrenal_Gland_chr19_48703160_B2_ENSG00000268157.1	8	0.0356419	0.0214719	0.0969278	0.0301497	0.0280443	0.0413378	0.900705	4.64888e-07	0.598715	FALSE
Adrenal_Gland_chr19_48703160_B2_ENSG00000268583.1	9	0.0176768	0.0261379	0.498856	0.0201371	0.0231903	0.0271183	0.904046	2.47195e-07	0.912418	FALSE
Adrenal_Gland_chr19_48703160_B2_ENSG00000268655.2	6	-0.0121759	0.0452468	0.787852	0.0473389	0.0673794	0.215444	0.0525328	4.26553e-11	0.975242	FALSE
Adrenal_Gland_chr19_48703160_B2_ENSG00000268686.1	8	-0.00791953	0.0187183	0.672229	-0.000756257	1.14807e-06	0.0395853	0.216014	5.51378e-09	0.955206	FALSE
Adrenal_Gland_chr19_48703160_B2_ENSG00000269656.1	4	-0.00428315	0.0384155	0.911224	0.00255597	0.00302573	0.198479	0.210244	7.09144e-05	0.990046	FALSE
Adrenal_Gland_chr19_48703160_B2_ENSG00000280353.1	12	0.0190845	0.0165676	0.249357	0.0184384	0.0202117	-0.010657	0.36881	4.10477e-11	0.793166	FALSE
Adrenal_Gland_chr19_50362278_B2_ENSG00000010361.13	9	0.0224822	0.0389352	0.563652	-0.0228447	0.00105543	0.0792972	0.541479	5.03947e-08	0.930172	FALSE
Adrenal_Gland_chr19_50362278_B2_ENSG00000039650.11	7	-0.0595377	0.0355719	0.0941841	-0.0225869	-0.0458111	-0.0956123	0.708599	2.09621e-08	0.592955	FALSE
Adrenal_Gland_chr19_50362278_B2_ENSG00000062822.12	8	-0.0306534	0.0304941	0.314788	-0.0363077	-0.041915	-0.0808371	0.283318	5.9179e-12	0.834209	FALSE
Adrenal_Gland_chr19_50362278_B2_ENSG00000086967.9	9	0.0264725	0.0204276	0.195004	0.0299576	0.0286201	0.0880354	0.223801	2.69342e-08	0.744218	FALSE
Adrenal_Gland_chr19_50362278_B2_ENSG00000090554.12	11	0.0195756	0.0535609	0.714751	0.0113473	0.0260039	0.0152882	0.950751	4.85614e-07	0.963059	FALSE
Adrenal_Gland_chr19_50362278_B2_ENSG00000104870.12	4	0.0465357	0.0834871	0.577254	0.0549238	0.0513272	0.104869	0.859986	6.30057e-05	0.934207	FALSE
Adrenal_Gland_chr19_50362278_B2_ENSG00000104872.10	8	0.0213415	0.0572654	0.709389	-0.00741302	-0.00870449	0.13329	0.348806	2.83274e-05	0.962347	FALSE
Adrenal_Gland_chr19_50362278_B2_ENSG00000104888.9	2	0.0104642	0.0397061	0.792133					0.00223348	0.975402	FALSE
Adrenal_Gland_chr19_50362278_B2_ENSG00000104946.12	6	-0.0205266	0.0410684	0.617206	-0.03196	-0.0309312	-0.0643766	0.753586	4.07484e-07	0.942371	FALSE
Adrenal_Gland_chr19_50362278_B2_ENSG00000104951.15	8	0.0155197	0.0252512	0.53881	0.0285438	0.0133416	-0.032037	0.505869	1.39407e-07	0.923573	FALSE
Adrenal_Gland_chr19_50362278_B2_ENSG00000104960.15	9	-0.0101665	0.0356288	0.775381	-0.00453951	0.00582963	0.0243696	0.506207	3.0065e-09	0.973471	FALSE
Adrenal_Gland_chr19_50362278_B2_ENSG00000104973.16	8	-0.0279506	0.0419405	0.505134	-0.0243824	-0.0427881	-0.0769693	0.579627	6.79494e-13	0.914084	FALSE
Adrenal_Gland_chr19_50362278_B2_ENSG00000105053.10	12	0.0110972	0.0349241	0.750674	-0.00171074	-0.00618852	-0.00725249	0.732682	6.7632e-18	0.968582	FALSE
Adrenal_Gland_chr19_50362278_B2_ENSG00000105357.15	9	0.0433718	0.0241443	0.0724373	0.0643998	0.0643425	0.053798	0.748467	4.54559e-13	0.5383	FALSE
Adrenal_Gland_chr19_50362278_B2_ENSG00000105383.14	6	0.00892668	0.0500635	0.858482	0.0136882	0.0322387	0.00988568	0.993113	2.78212e-08	0.983388	FALSE
Adrenal_Gland_chr19_50362278_B2_ENSG00000105472.12	5	0.0548755	0.0265604	0.0388222	0.0555649	0.0520766	0.0689666	0.894445	1.44188e-10	0.417672	FALSE
Adrenal_Gland_chr19_50362278_B2_ENSG00000126453.9	14	0.036267	0.0566046	0.521713	-0.00204316	0.0195498	0.136719	0.320925	1.33688e-06	0.919108	FALSE
Adrenal_Gland_chr19_50362278_B2_ENSG00000126456.15	8	0.0392169	0.0561396	0.484827	0.0169012	0.0254358	-0.170638	0.106375	1.48643e-08	0.908259	FALSE
Adrenal_Gland_chr19_50362278_B2_ENSG00000126457.21	9	0.0213818	0.0569244	0.707201	-0.0264334	-0.0225213	0.145548	0.458314	1.85648e-06	0.962046	FALSE
Adrenal_Gland_chr19_50362278_B2_ENSG00000126458.3	9	-0.0987734	0.0604874	0.102478	-0.0478143	0.0131876	-0.34561	0.077265	3.69282e-05	0.610195	FALSE
Adrenal_Gland_chr19_50362278_B2_ENSG00000126460.10	7	-0.00701193	0.0311714	0.82202	-0.0421022	-0.0470967	-0.0996733	0.171663	1.47238e-08	0.979358	FALSE
Adrenal_Gland_chr19_50362278_B2_ENSG00000126461.14	10	-0.0408268	0.0639134	0.522964	-0.0588197	-0.109171	-0.143295	0.541973	5.51913e-05	0.919562	FALSE
Adrenal_Gland_chr19_50362278_B2_ENSG00000126464.13	4	0.0265914	0.0642035	0.678747	0.00927067	0.00927842	-0.108192	0.452539	0.00110777	0.956416	FALSE
Adrenal_Gland_chr19_50362278_B2_ENSG00000126467.10	8	-0.0320941	0.0267596	0.230392	-0.0402041	-0.0465411	0.0860691	0.0886521	2.35856e-08	0.777637	FALSE
Adrenal_Gland_chr19_50362278_B2_ENSG00000129437.9	6	0.0262942	0.0311293	0.398291	0.0330706	0.0415768	-0.0657302	0.268373	9.49294e-06	0.87677	FALSE
Adrenal_Gland_chr19_50362278_B2_ENSG00000129450.8	7	0.0106176	0.0463396	0.818771	0.019353	0.02404	0.024322	0.884047	8.18329e-09	0.978682	FALSE
Adrenal_Gland_chr19_50362278_B2_ENSG00000129451.11	7	0.0114147	0.0202475	0.572918	0.0156265	0.013498	0.018147	0.876422	2.35015e-07	0.932865	FALSE
Adrenal_Gland_chr19_50362278_B2_ENSG00000131398.13	9	0.069871	0.0366593	0.0566557	0.0389552	0.0313193	0.052806	0.886527	4.16143e-16	0.490533	FALSE
Adrenal_Gland_chr19_50362278_B2_ENSG00000131400.7	8	0.0133546	0.0222331	0.548065	0.0106327	0.0102361	0.0590642	0.398327	1.03814e-10	0.925905	FALSE
Adrenal_Gland_chr19_50362278_B2_ENSG00000131401.11	10	-0.0556244	0.0201286	0.0057194	-0.0907732	-0.0811607	-0.130519	0.00716184	9.85779e-28	0.138869	FALSE
Adrenal_Gland_chr19_50362278_B2_ENSG00000131408.13	13	0.045537	0.0371327	0.220073	0.00984799	0.0276442	-0.0309515	0.408346	3.90001e-15	0.769986	FALSE
Adrenal_Gland_chr19_50362278_B2_ENSG00000131409.12	14	-0.0331991	0.0267555	0.214668	-0.0131468	-0.00675728	0.0380313	0.130024	2.04063e-16	0.765031	FALSE
Adrenal_Gland_chr19_50362278_B2_ENSG00000142515.14	9	-0.00604484	0.020432	0.767343	0.00467175	-0.00332648	-0.0332947	0.58114	3.98733e-09	0.971835	FALSE
Adrenal_Gland_chr19_50362278_B2_ENSG00000142528.15	14	0.000341605	0.0367644	0.992586	-0.00178258	-0.0105904	-0.0696749	0.264165	3.50089e-17	0.999159	FALSE
Adrenal_Gland_chr19_50362278_B2_ENSG00000142530.10	15	-0.000927727	0.0210314	0.964816	0.0166478	0.0148731	0.0593607	0.0894398	3.53416e-12	0.995449	FALSE
Adrenal_Gland_chr19_50362278_B2_ENSG00000142534.6	13	-0.0473986	0.0670942	0.47991	-0.0315012	-0.0107051	0.0527468	0.298513	5.52778e-09	0.906939	FALSE
Adrenal_Gland_chr19_50362278_B2_ENSG00000142541.16	7	-0.0302884	0.0841494	0.718895	-0.0640959	-0.0231454	0.00559182	0.707155	2.72884e-05	0.963682	FALSE
Adrenal_Gland_chr19_50362278_B2_ENSG00000142544.6	7	-0.0725478	0.0411741	0.0780734	-0.0684093	-0.060693	-0.0426855	0.840427	9.14479e-07	0.553575	FALSE
Adrenal_Gland_chr19_50362278_B2_ENSG00000142546.13	15	0.0232193	0.0435827	0.594196	0.0489434	0.0602424	0.0375828	0.775244	4.07942e-10	0.937404	FALSE
Adrenal_Gland_chr19_50362278_B2_ENSG00000142549.9	8	-0.0176899	0.0464833	0.703525	-0.0225461	-0.0316843	-0.0731493	0.361874	2.81661e-05	0.961505	FALSE
Adrenal_Gland_chr19_50362278_B2_ENSG00000142552.7	5	0.00269941	0.0352005	0.938873	0.00208403	0.00822882	-0.126567	0.302585	4.74176e-06	0.993094	FALSE
Adrenal_Gland_chr19_50362278_B2_ENSG00000161618.9	10	0.0134803	0.0397189	0.734313	-0.0144778	-0.0138676	-0.0677287	0.389196	1.24678e-05	0.966015	FALSE
Adrenal_Gland_chr19_50362278_B2_ENSG00000161640.15	11	0.0222891	0.0447823	0.61868	0.0044026	0.0185528	0.0572916	0.614577	4.47621e-10	0.942881	FALSE
Adrenal_Gland_chr19_50362278_B2_ENSG00000161643.12	10	0.00504086	0.0121077	0.677164	0.00240034	0.00706246	0.0351448	0.191943	1.83026e-40	0.956064	FALSE
Adrenal_Gland_chr19_50362278_B2_ENSG00000161671.16	9	0.0545236	0.0359479	0.129332	0.0317537	0.0250148	0.13202	0.290587	1.82943e-10	0.659548	FALSE
Adrenal_Gland_chr19_50362278_B2_ENSG00000161677.11	10	-0.0479466	0.0316835	0.130204	-0.0508083	-0.0539704	-0.0256191	0.696233	1.15638e-11	0.660819	FALSE
Adrenal_Gland_chr19_50362278_B2_ENSG00000161681.15	7	0.0193956	0.0228606	0.396197	0.0271166	0.0380461	0.0665813	0.509055	2.66671e-11	0.875982	FALSE
Adrenal_Gland_chr19_50362278_B2_ENSG00000167747.13	11	-0.0331409	0.0307377	0.280951	-0.00835571	-0.00487796	0.0265509	0.387528	8.70183e-12	0.814335	FALSE
Adrenal_Gland_chr19_50362278_B2_ENSG00000167748.10	10	-0.0297644	0.0278065	0.284434	-0.00767492	-0.0037496	0.000333685	0.530224	2.16871e-09	0.816228	FALSE
Adrenal_Gland_chr19_50362278_B2_ENSG00000167749.11	11	-0.00101508	0.0184639	0.956157	-0.0167758	-0.0206026	0.00451585	0.905754	2.793e-11	0.994561	FALSE
Adrenal_Gland_chr19_50362278_B2_ENSG00000167751.12	11	0.00429365	0.0194076	0.824909	-0.00830708	-0.000639889	-0.00663985	0.828682	3.87809e-12	0.979742	FALSE
Adrenal_Gland_chr19_50362278_B2_ENSG00000167757.13	11	-0.00932947	0.015886	0.557019	-0.0231776	-0.0345196	-0.0204237	0.769212	2.48397e-14	0.928411	FALSE
Adrenal_Gland_chr19_50362278_B2_ENSG00000167759.12	14	-0.00100467	0.0156248	0.948732	-0.00597544	-0.00390782	-0.0118458	0.685512	2.50449e-11	0.993823	FALSE
Adrenal_Gland_chr19_50362278_B2_ENSG00000168995.13	5	0.00330066	0.0322993	0.918606	0.00865773	0.0223397	-0.0662349	0.360408	7.33182e-08	0.990732	FALSE
Adrenal_Gland_chr19_50362278_B2_ENSG00000169035.11	11	0.021243	0.0176488	0.228723	0.0189292	0.023855	0.0199417	0.956148	1.10574e-11	0.776499	FALSE
Adrenal_Gland_chr19_50362278_B2_ENSG00000169136.10	7	-0.0391411	0.0256756	0.127397	-0.02926	-0.0312155	-0.0190748	0.575159	1.26764e-10	0.656414	FALSE
Adrenal_Gland_chr19_50362278_B2_ENSG00000169169.14	9	0.0281225	0.0434327	0.517311	0.048411	0.051749	0.0381803	0.89357	1.35498e-07	0.917669	FALSE
Adrenal_Gland_chr19_50362278_B2_ENSG00000171101.13	10	0.0408218	0.0224574	0.0691033	0.0218886	0.0224029	-0.00152895	0.31141	2.39152e-09	0.528602	FALSE
Adrenal_Gland_chr19_50362278_B2_ENSG00000174562.13	13	-0.00986527	0.0207238	0.634049	0.0118398	0.00939889	0.0296605	0.3048	3.26629e-19	0.946465	FALSE
Adrenal_Gland_chr19_50362278_B2_ENSG00000180279.6	8	-0.0107306	0.0103379	0.299278	-0.0181024	-0.0182286	-0.0245624	0.317526	1.70382e-78	0.824391	FALSE
Adrenal_Gland_chr19_50362278_B2_ENSG00000186806.5	6	-0.13309	0.0777064	0.086762	-0.0649795	-0.0665779	-0.00178861	0.561605	0.0144401	0.574928	FALSE
Adrenal_Gland_chr19_50362278_B2_ENSG00000196961.12	3	-0.000323165	0.0564331	0.995431	-0.0087349	-0.0139498	-0.0635069	0.807113	3.19161e-05	0.999424	FALSE
Adrenal_Gland_chr19_50362278_B2_ENSG00000197588.9	11	-0.0161815	0.0204254	0.428229	-0.00554362	-0.0126268	0.0342437	0.396456	6.40663e-13	0.888508	FALSE
Adrenal_Gland_chr19_50362278_B2_ENSG00000199631.1	7	-0.0836061	0.0602756	0.165423	-0.0296757	-0.0452714	0.0337283	0.463054	1.0937e-05	0.712054	FALSE
Adrenal_Gland_chr19_50362278_B2_ENSG00000200259.1	10	-0.0447853	0.0401151	0.264243	-0.0190391	-0.0210013	0.0257056	0.152232	4.58907e-07	0.802076	FALSE
Adrenal_Gland_chr19_50362278_B2_ENSG00000200530.1	10	0.0258009	0.0467611	0.581112	-0.000344393	0.0131522	-0.0247617	0.49574	1.2064e-06	0.935066	FALSE
Adrenal_Gland_chr19_50362278_B2_ENSG00000204653.9	10	-0.049792	0.0210875	0.0182155	-0.054033	-0.0500402	-0.070415	0.637373	2.35594e-17	0.282979	FALSE
Adrenal_Gland_chr19_50362278_B2_ENSG00000204666.3	17	-0.00326938	0.0220862	0.882321	0.0280183	0.0299379	-0.00577269	0.953808	8.13501e-15	0.986218	FALSE
Adrenal_Gland_chr19_50362278_B2_ENSG00000204673.10	15	-0.008246	0.0602842	0.8912	0.000625559	0.00128051	-0.0684255	0.465156	9.08712e-09	0.987371	FALSE
Adrenal_Gland_chr19_50362278_B2_ENSG00000213023.10	10	-0.0156705	0.0215372	0.466858	-0.0176065	-0.0183699	-0.0209049	0.871619	7.76535e-21	0.902862	FALSE
Adrenal_Gland_chr19_50362278_B2_ENSG00000213024.11	6	-0.00442739	0.0481396	0.926722	-0.0162387	-0.0401228	-0.412886	0.396209	1.02314e-07	0.991597	FALSE
Adrenal_Gland_chr19_50362278_B2_ENSG00000224420.3	10	-0.00964068	0.0531231	0.855992	0.010186	0.0130661	0.0999296	0.150376	8.26918e-07	0.983144	FALSE
Adrenal_Gland_chr19_50362278_B2_ENSG00000235034.6	15	0.0146465	0.0164807	0.374162	-0.0119506	-0.0150344	-0.0324626	0.136343	1.56377e-13	0.866469	FALSE
Adrenal_Gland_chr19_50362278_B2_ENSG00000243829.1	14	0.000820817	0.0309507	0.978842	0.00490646	0.00548386	-0.00974282	0.867471	1.26206e-07	0.997172	FALSE
Adrenal_Gland_chr19_50362278_B2_ENSG00000267890.1	11	0.00570136	0.0203993	0.77987	-0.0159351	-0.0181323	-0.0756251	0.0495627	1.94037e-11	0.97407	FALSE
Adrenal_Gland_chr19_50362278_B2_ENSG00000267895.1	6	-0.0175466	0.0255189	0.491709	-0.00956991	-0.0122084	0.0450591	0.630282	2.70603e-08	0.910304	FALSE
Adrenal_Gland_chr19_50362278_B2_ENSG00000268006.1	11	-0.0392586	0.0411042	0.339527	-0.064063	-0.0529851	-0.129187	0.0298855	2.41582e-09	0.848783	FALSE
Adrenal_Gland_chr19_50362278_B2_ENSG00000268047.1	5	-0.0313963	0.04031	0.436056	-0.0310805	-0.0212327	0.00563038	0.707664	6.16454e-07	0.891207	FALSE
Adrenal_Gland_chr19_50362278_B2_ENSG00000268686.1	5	0.0117763	0.109316	0.914212	0.0526705	0.0548627	0.246193	0.266071	0.058107	0.990326	FALSE
Adrenal_Gland_chr19_50362278_B2_ENSG00000268849.5	9	-0.0486866	0.026017	0.0612982	-0.0279105	-0.0324486	-0.0253214	0.618908	3.76509e-08	0.505875	FALSE
Adrenal_Gland_chr19_50362278_B2_ENSG00000269072.1	4	0.0129748	0.035378	0.713808	-0.00277807	-0.00303144	0.00408101	0.939345	2.27262e-05	0.963032	FALSE
Adrenal_Gland_chr19_50362278_B2_ENSG00000269194.1	12	-0.0220288	0.0316289	0.48613	-0.0370386	-0.0187086	-0.0793742	0.253312	1.50324e-07	0.908667	FALSE
Adrenal_Gland_chr19_50362278_B2_ENSG00000269352.1	8	-0.0437424	0.0684589	0.522849	0.0129949	-0.00734486	-0.106204	0.672564	1.18124e-07	0.919562	FALSE
Adrenal_Gland_chr19_50362278_C2_ENSG00000010361.13	9	0.0178606	0.0169211	0.291186	0.0152082	0.0152435	0.0641645	0.253027	4.76197e-08	0.820213	FALSE
Adrenal_Gland_chr19_50362278_C2_ENSG00000039650.11	7	-0.0217714	0.0227372	0.338302	-0.00156326	-0.00119986	-0.00865853	0.846119	2.19355e-08	0.848075	FALSE
Adrenal_Gland_chr19_50362278_C2_ENSG00000062822.12	8	-0.0227033	0.0135759	0.09446	-0.0165403	-0.0180181	0.00321539	0.224868	5.62969e-12	0.593495	FALSE
Adrenal_Gland_chr19_50362278_C2_ENSG00000086967.9	9	0.0027633	0.0114485	0.80927	0.00476176	0.00349136	0.0371522	0.217239	2.94506e-08	0.977635	FALSE
Adrenal_Gland_chr19_50362278_C2_ENSG00000090554.12	9	-0.023294	0.0179133	0.193473	-0.0233053	-0.0252047	-0.00411263	0.556712	4.43673e-07	0.742365	FALSE
Adrenal_Gland_chr19_50362278_C2_ENSG00000104870.12	4	-0.0101707	0.0300793	0.735265	-0.00509974	-0.00466196	-0.0127557	0.978591	5.86577e-05	0.966298	FALSE
Adrenal_Gland_chr19_50362278_C2_ENSG00000104872.10	8	0.0472835	0.0210436	0.0246443	0.0330749	0.0413921	0.126608	0.0563263	2.80477e-05	0.332746	FALSE
Adrenal_Gland_chr19_50362278_C2_ENSG00000104888.9	2	0.00991336	0.0182616	0.58723					0.00224331	0.936651	FALSE
Adrenal_Gland_chr19_50362278_C2_ENSG00000104946.12	6	-0.0124987	0.0192339	0.515806	-0.0190577	-0.0190442	-0.0291037	0.803688	4.24852e-07	0.917186	FALSE
Adrenal_Gland_chr19_50362278_C2_ENSG00000104951.15	8	-0.00332696	0.0122357	0.785694	-0.00745801	-0.0071281	-0.0135635	0.775236	1.42324e-07	0.974895	FALSE
Adrenal_Gland_chr19_50362278_C2_ENSG00000104960.15	9	0.015904	0.0155379	0.306041	0.0259908	0.0238238	0.0416636	0.244618	2.94707e-09	0.828071	FALSE
Adrenal_Gland_chr19_50362278_C2_ENSG00000104973.16	8	-0.027938	0.0155587	0.0725505	-0.0254866	-0.0268143	-0.0735861	0.173879	6.31189e-13	0.538689	FALSE
Adrenal_Gland_chr19_50362278_C2_ENSG00000105053.10	16	0.0246648	0.0137903	0.073686	0.019043	0.0210016	0.0154666	0.585281	5.83836e-19	0.541778	FALSE
Adrenal_Gland_chr19_50362278_C2_ENSG00000105357.15	9	0.0174374	0.010905	0.109814	0.0267311	0.0256567	0.0316266	0.444717	2.68432e-13	0.625081	FALSE
Adrenal_Gland_chr19_50362278_C2_ENSG00000105383.14	6	0.0256108	0.023103	0.267625	0.0181606	0.00549856	0.0520805	0.640936	2.76874e-08	0.804233	FALSE
Adrenal_Gland_chr19_50362278_C2_ENSG00000105472.12	10	0.0110444	0.0127643	0.386899	0.00210125	0.000794636	0.00209854	0.669991	4.31772e-11	0.87264	FALSE
Adrenal_Gland_chr19_50362278_C2_ENSG00000126453.9	14	0.00337569	0.0211956	0.873461	0.00437331	0.00401286	0.00221343	0.976017	1.21921e-06	0.985446	FALSE
Adrenal_Gland_chr19_50362278_C2_ENSG00000126456.15	8	-0.0286536	0.0251999	0.255516	-0.0367433	-0.0522252	-0.0876172	0.312817	1.46358e-08	0.795956	FALSE
Adrenal_Gland_chr19_50362278_C2_ENSG00000126457.21	9	0.0184935	0.0297604	0.534328	0.0077847	0.00949141	0.0894467	0.421108	1.89734e-06	0.922683	FALSE
Adrenal_Gland_chr19_50362278_C2_ENSG00000126458.3	9	-0.0269551	0.0289116	0.351168	-0.0182749	-0.0157727	-0.0791958	0.446131	3.5717e-05	0.854796	FALSE
Adrenal_Gland_chr19_50362278_C2_ENSG00000126460.10	7	-0.000734114	0.0117805	0.950311	0.000376113	0.000480533	-0.00769736	0.784408	1.33571e-08	0.994071	FALSE
Adrenal_Gland_chr19_50362278_C2_ENSG00000126461.14	10	0.00701887	0.0257271	0.784992	0.011469	0.00177685	-0.0879264	0.143117	5.29241e-05	0.974739	FALSE
Adrenal_Gland_chr19_50362278_C2_ENSG00000126464.13	4	-0.0538256	0.0276885	0.0518994	-0.0435347	-0.0389705	-0.0715688	0.796105	0.00113442	0.471634	FALSE
Adrenal_Gland_chr19_50362278_C2_ENSG00000126467.10	8	0.00173459	0.00923876	0.851072	0.00681988	0.00658028	0.0309477	0.257369	2.01931e-08	0.982812	FALSE
Adrenal_Gland_chr19_50362278_C2_ENSG00000129437.9	6	0.0347272	0.018917	0.0663929	0.0367314	0.0304194	0.0299124	0.928316	1.03144e-05	0.52105	FALSE
Adrenal_Gland_chr19_50362278_C2_ENSG00000129450.8	7	-0.0242221	0.0243455	0.319769	-0.0436773	-0.0474465	-0.0776456	0.288932	8.67807e-09	0.837415	FALSE
Adrenal_Gland_chr19_50362278_C2_ENSG00000129451.11	7	-0.0115155	0.00950138	0.22552	-0.00687288	-0.00745892	-0.0198332	0.684634	2.36339e-07	0.774451	FALSE
Adrenal_Gland_chr19_50362278_C2_ENSG00000131398.13	9	0.0216361	0.0142389	0.128636	0.000511122	-0.00643327	-0.0298857	0.205782	3.51168e-16	0.658342	FALSE
Adrenal_Gland_chr19_50362278_C2_ENSG00000131400.7	8	0.00694113	0.00991352	0.483822	0.0144962	0.0158468	0.0326363	0.303132	1.09879e-10	0.908144	FALSE
Adrenal_Gland_chr19_50362278_C2_ENSG00000131401.11	10	-0.0238775	0.00805663	0.00303956	-0.0298348	-0.031909	-0.0471034	0.0411353	8.24803e-28	0.090817	FALSE
Adrenal_Gland_chr19_50362278_C2_ENSG00000131408.13	13	-0.0129989	0.0187978	0.489244	0.00844911	-0.00443432	-0.0311201	0.698663	3.90845e-15	0.90962	FALSE
Adrenal_Gland_chr19_50362278_C2_ENSG00000131409.12	14	-0.016425	0.0127237	0.19674	0.00892394	0.00755358	0.00586866	0.310414	1.98234e-16	0.746053	FALSE
Adrenal_Gland_chr19_50362278_C2_ENSG00000142515.14	9	-0.0115116	0.0100989	0.254332	-0.0157717	-0.00336447	-0.0176462	0.801961	4.046e-09	0.795543	FALSE
Adrenal_Gland_chr19_50362278_C2_ENSG00000142528.15	15	-0.0010688	0.0112863	0.924554	0.00183586	0.000185023	0.00249584	0.827616	6.02553e-18	0.991201	FALSE
Adrenal_Gland_chr19_50362278_C2_ENSG00000142530.10	15	-0.00813643	0.0100743	0.419298	0.00626345	0.00238393	-0.0166194	0.633744	3.49818e-12	0.884789	FALSE
Adrenal_Gland_chr19_50362278_C2_ENSG00000142534.6	13	-0.0331789	0.0294561	0.260003	-0.0419239	-0.0192286	0.0333781	0.122552	5.38478e-09	0.799516	FALSE
Adrenal_Gland_chr19_50362278_C2_ENSG00000142541.16	7	-0.00936908	0.0354301	0.791442	-0.0127029	-0.000627103	-0.0114916	0.958515	2.62727e-05	0.975289	FALSE
Adrenal_Gland_chr19_50362278_C2_ENSG00000142544.6	7	-0.0217671	0.0273396	0.42593	-0.00696418	-0.00122794	-0.160558	0.166897	9.44427e-07	0.887514	FALSE
Adrenal_Gland_chr19_50362278_C2_ENSG00000142546.13	15	-0.0186885	0.0195048	0.337988	-0.0177842	-0.0207383	-0.00736345	0.620603	3.89013e-10	0.847952	FALSE
Adrenal_Gland_chr19_50362278_C2_ENSG00000142549.9	8	-0.00130385	0.0217886	0.952282	0.00463979	0.00711222	-0.0127234	0.700222	2.8414e-05	0.99425	FALSE
Adrenal_Gland_chr19_50362278_C2_ENSG00000142552.7	5	-0.00965397	0.0168389	0.566433	-0.0161866	-0.0202033	0.0723822	0.192803	4.65971e-06	0.93099	FALSE
Adrenal_Gland_chr19_50362278_C2_ENSG00000161618.9	10	-0.011174	0.0189834	0.556115	-0.0151346	-0.0117352	-0.0055088	0.905367	1.30233e-05	0.928272	FALSE
Adrenal_Gland_chr19_50362278_C2_ENSG00000161640.15	11	-0.0320522	0.0208505	0.124234	-0.018499	-0.0189444	0.0123896	0.206426	4.14708e-10	0.651056	FALSE
Adrenal_Gland_chr19_50362278_C2_ENSG00000161643.12	10	-0.00492886	0.00589385	0.403002	-0.00313799	-0.00483214	0.0045229	0.373373	2.10455e-40	0.878221	FALSE
Adrenal_Gland_chr19_50362278_C2_ENSG00000161671.16	9	0.0207275	0.0166298	0.212615	0.0236293	0.0216787	0.0610865	0.247483	1.78939e-10	0.762861	FALSE
Adrenal_Gland_chr19_50362278_C2_ENSG00000161677.11	10	-0.0085387	0.014052	0.54342	-0.020679	-0.0121585	-0.0550456	0.0838187	1.04412e-11	0.92474	FALSE
Adrenal_Gland_chr19_50362278_C2_ENSG00000161681.15	7	0.00259687	0.00981213	0.791272	0.00266897	0.00348643	-0.0105646	0.652811	2.42867e-11	0.975289	FALSE
Adrenal_Gland_chr19_50362278_C2_ENSG00000167747.13	11	-0.010378	0.0142002	0.464879	-0.00387922	-0.00336917	-0.0259675	0.611616	8.40583e-12	0.90214	FALSE
Adrenal_Gland_chr19_50362278_C2_ENSG00000167748.10	10	-0.0174256	0.00993314	0.0793812	-0.0168327	-0.0168367	-0.00448776	0.452638	2.0258e-09	0.556818	FALSE
Adrenal_Gland_chr19_50362278_C2_ENSG00000167749.11	11	0.0114245	0.011384	0.315591	0.00999114	0.00654253	0.0332896	0.439774	3.01691e-11	0.834631	FALSE
Adrenal_Gland_chr19_50362278_C2_ENSG00000167751.12	11	6.74785e-05	0.00724392	0.992568	0.00535464	0.00750442	0.00876795	0.630296	3.19976e-12	0.999159	FALSE
Adrenal_Gland_chr19_50362278_C2_ENSG00000167757.13	11	-0.00509811	0.00722399	0.480362	-0.00909764	-0.00997362	-0.0164793	0.510076	2.37224e-14	0.907005	FALSE
Adrenal_Gland_chr19_50362278_C2_ENSG00000167759.12	14	-0.00521018	0.00872998	0.550631	-0.0104557	-0.0100593	-0.00695561	0.910515	2.8491e-11	0.926685	FALSE
Adrenal_Gland_chr19_50362278_C2_ENSG00000168995.13	4	0.0116948	0.0181264	0.51881	0.0125748	0.0131994	0.0270053	0.753201	5.85798e-08	0.918097	FALSE
Adrenal_Gland_chr19_50362278_C2_ENSG00000169035.11	11	0.00961258	0.00817673	0.239754	0.0045492	0.00544033	0.017119	0.48617	1.04558e-11	0.785276	FALSE
Adrenal_Gland_chr19_50362278_C2_ENSG00000169136.10	7	0.0158243	0.0120211	0.188048	0.0109505	0.0114237	0.0253083	0.591544	1.27865e-10	0.737542	FALSE
Adrenal_Gland_chr19_50362278_C2_ENSG00000169169.14	9	-0.0153069	0.0246979	0.535413	0.00430876	0.00708618	-0.0239752	0.840062	1.41606e-07	0.922999	FALSE
Adrenal_Gland_chr19_50362278_C2_ENSG00000171101.13	10	0.0161969	0.0155424	0.297362	-0.00263073	-0.00857438	-0.0253668	0.132486	2.64001e-09	0.823062	FALSE
Adrenal_Gland_chr19_50362278_C2_ENSG00000174562.13	13	-0.00187911	0.00951682	0.843474	-0.00836981	-0.00872969	-0.0154099	0.426902	3.09992e-19	0.98175	FALSE
Adrenal_Gland_chr19_50362278_C2_ENSG00000180279.6	8	-0.000793322	0.00922802	0.931491	-0.00805813	-0.0101136	-0.0132956	0.309601	2.89642e-78	0.992026	FALSE
Adrenal_Gland_chr19_50362278_C2_ENSG00000186806.5	6	-0.0654239	0.0266385	0.0140498	-0.0551257	-0.0596874	-0.0856877	0.749495	0.0138452	0.243521	FALSE
Adrenal_Gland_chr19_50362278_C2_ENSG00000196961.12	3	0.00939742	0.0289206	0.745227	-0.000515076	-0.0131572	-0.127905	0.361751	3.35774e-05	0.96746	FALSE
Adrenal_Gland_chr19_50362278_C2_ENSG00000197588.9	11	0.000391283	0.0128222	0.975655	-0.00212871	-0.00475702	0.0117041	0.752664	6.89069e-13	0.996943	FALSE
Adrenal_Gland_chr19_50362278_C2_ENSG00000199631.1	7	-0.0558226	0.0265303	0.0353688	-0.0329904	-0.0281131	-0.0037903	0.413737	1.07582e-05	0.400043	FALSE
Adrenal_Gland_chr19_50362278_C2_ENSG00000200259.1	10	-0.0110721	0.0186146	0.551971	-0.0153014	-0.00849459	0.0100967	0.373831	4.54322e-07	0.927264	FALSE
Adrenal_Gland_chr19_50362278_C2_ENSG00000200530.1	10	-0.0145666	0.0175151	0.405602	-0.0091174	-0.0118699	-0.00633123	0.772316	1.14183e-06	0.87946	FALSE
Adrenal_Gland_chr19_50362278_C2_ENSG00000204653.9	10	-0.00651188	0.0105789	0.538191	-0.00126389	-0.00889007	-0.000424384	0.782691	2.10308e-17	0.923499	FALSE
Adrenal_Gland_chr19_50362278_C2_ENSG00000204666.3	16	-0.00038587	0.00817683	0.962361	-0.000591543	-0.00322718	0.00283759	0.861633	4.0756e-15	0.9952	FALSE
Adrenal_Gland_chr19_50362278_C2_ENSG00000204673.10	15	0.00558814	0.0202164	0.782228	-0.0119971	-0.00851851	-0.00572858	0.669433	7.69783e-09	0.974443	FALSE
Adrenal_Gland_chr19_50362278_C2_ENSG00000213023.10	10	-0.016613	0.010399	0.110142	-0.0171839	-0.0179867	0.00350324	0.179058	8.05897e-21	0.625929	FALSE
Adrenal_Gland_chr19_50362278_C2_ENSG00000213024.11	6	-0.0228378	0.0275085	0.406421	-0.0127384	-0.0147136	0.110075	0.635714	1.04997e-07	0.879739	FALSE
Adrenal_Gland_chr19_50362278_C2_ENSG00000224420.3	10	0.00328583	0.0168603	0.845483	0.0107854	0.0124152	0.035728	0.184783	7.5236e-07	0.981954	FALSE
Adrenal_Gland_chr19_50362278_C2_ENSG00000235034.6	15	0.00180192	0.0075398	0.811115	-0.0112376	-0.00939493	-0.0120099	0.32747	1.51033e-13	0.97793	FALSE
Adrenal_Gland_chr19_50362278_C2_ENSG00000243829.1	14	-0.023675	0.0131665	0.0721571	-0.0291284	-0.0272454	-0.0337836	0.713419	1.27324e-07	0.537677	FALSE
Adrenal_Gland_chr19_50362278_C2_ENSG00000267890.1	11	0.00420736	0.00978117	0.667087	-0.00804643	-0.00677122	-0.0266583	0.094269	1.94341e-11	0.953991	FALSE
Adrenal_Gland_chr19_50362278_C2_ENSG00000267895.1	6	-0.0015968	0.0109828	0.884403	-0.00917435	-0.0107002	0.0491112	0.348361	2.59101e-08	0.986386	FALSE
Adrenal_Gland_chr19_50362278_C2_ENSG00000268006.1	11	-0.0189055	0.017867	0.289997	-0.0323843	-0.0402015	-0.0527522	0.0787136	2.26893e-09	0.819667	FALSE
Adrenal_Gland_chr19_50362278_C2_ENSG00000268047.1	5	-0.0368665	0.0133547	0.00577029	-0.0284873	-0.0309241	-0.0249197	0.73078	6.1933e-07	0.139812	FALSE
Adrenal_Gland_chr19_50362278_C2_ENSG00000268686.1	5	-0.0297139	0.0377343	0.431018	-0.0229607	-0.0240327	0.0114524	0.613044	0.0572181	0.88908	FALSE
Adrenal_Gland_chr19_50362278_C2_ENSG00000268849.5	9	-0.00786647	0.0116606	0.499919	-0.0106583	-0.00870457	-0.00724377	0.975756	3.3754e-08	0.912588	FALSE
Adrenal_Gland_chr19_50362278_C2_ENSG00000269072.1	7	0.00890619	0.0134333	0.507335	0.000167832	-0.00347139	0.00363357	0.768307	5.73344e-06	0.914498	FALSE
Adrenal_Gland_chr19_50362278_C2_ENSG00000269194.1	12	0.009175	0.0160843	0.568385	0.00522219	0.0074125	-0.00944648	0.472329	1.51683e-07	0.931684	FALSE
Adrenal_Gland_chr19_50362278_C2_ENSG00000269352.1	8	-0.0269857	0.0281335	0.337458	-0.0282939	-0.00396449	-0.00376214	0.717539	1.1289e-07	0.847872	FALSE
Adrenal_Gland_chr19_50363849_A2_ENSG00000010361.13	9	0.0158999	0.0526259	0.762552	0.0731747	0.027731	0.0455057	0.806979	5.24283e-08	0.970962	FALSE
Adrenal_Gland_chr19_50363849_A2_ENSG00000039650.11	7	-0.00291671	0.0520913	0.955348	-0.0186902	-0.0146562	0.0582047	0.682454	2.21677e-08	0.994514	FALSE
Adrenal_Gland_chr19_50363849_A2_ENSG00000062822.12	8	-0.00597519	0.0556309	0.914465	0.0247058	0.0282725	-0.121079	0.188055	7.00079e-12	0.990345	FALSE
Adrenal_Gland_chr19_50363849_A2_ENSG00000086967.9	9	0.0367388	0.0357583	0.304222	0.0203677	0.0289745	0.172899	0.0983705	3.27978e-08	0.826985	FALSE
Adrenal_Gland_chr19_50363849_A2_ENSG00000090554.12	11	-0.0210483	0.0641616	0.742873	-0.00795045	-0.0163816	-0.00861841	0.872021	4.63863e-07	0.966997	FALSE
Adrenal_Gland_chr19_50363849_A2_ENSG00000104870.12	4	-0.197648	0.101022	0.0504086	-0.25932	-0.216298	0.065774	0.479124	6.56772e-05	0.465739	FALSE
Adrenal_Gland_chr19_50363849_A2_ENSG00000104872.10	8	1.41578e-05	0.0654565	0.999827	-0.0552293	-0.0232774	0.04602	0.729583	2.68275e-05	0.999952	FALSE
Adrenal_Gland_chr19_50363849_A2_ENSG00000104888.9	2	-0.0290403	0.068129	0.669922					0.00237311	0.954567	FALSE
Adrenal_Gland_chr19_50363849_A2_ENSG00000104946.12	6	0.00542845	0.0612712	0.929402	-0.0273241	-0.0341287	0.0730066	0.740958	4.38963e-07	0.991772	FALSE
Adrenal_Gland_chr19_50363849_A2_ENSG00000104951.15	8	0.0364593	0.0371195	0.325996	0.0378699	0.0326172	0.108016	0.52349	1.44614e-07	0.841105	FALSE
Adrenal_Gland_chr19_50363849_A2_ENSG00000104960.15	9	-0.0457102	0.0612097	0.455196	-0.0481035	-0.0203233	0.0377297	0.41879	3.36453e-09	0.898784	FALSE
Adrenal_Gland_chr19_50363849_A2_ENSG00000104973.16	8	0.0125064	0.0688341	0.855827	-0.0314174	-0.0445194	-0.0691635	0.577382	8.09655e-13	0.983144	FALSE
Adrenal_Gland_chr19_50363849_A2_ENSG00000105053.10	11	0.0260048	0.0475291	0.584287	-0.024289	0.00334449	-0.0667427	0.136076	3.74757e-16	0.93575	FALSE
Adrenal_Gland_chr19_50363849_A2_ENSG00000105357.15	9	-0.047856	0.0354381	0.176885	-0.0424336	-0.0356055	-0.0683737	0.670455	4.98176e-13	0.726087	FALSE
Adrenal_Gland_chr19_50363849_A2_ENSG00000105383.14	7	0.0150811	0.0821414	0.854328	0.047573	0.0961727	0.0290943	0.936605	2.39697e-08	0.983144	FALSE
Adrenal_Gland_chr19_50363849_A2_ENSG00000105472.12	5	0.101229	0.0403362	0.0120856	0.0855528	0.0787115	-0.0586075	0.392514	1.62796e-10	0.222349	FALSE
Adrenal_Gland_chr19_50363849_A2_ENSG00000126453.9	14	0.0421861	0.0545402	0.439235	0.0401616	0.015067	0.0203021	0.820106	1.26859e-06	0.89268	FALSE
Adrenal_Gland_chr19_50363849_A2_ENSG00000126456.15	8	0.0732508	0.0779565	0.347404	0.0894697	0.109496	-0.00595589	0.688415	1.48596e-08	0.853084	FALSE
Adrenal_Gland_chr19_50363849_A2_ENSG00000126457.21	8	-0.0488292	0.0836349	0.559329	-0.0171411	-0.0266682	0.0580225	0.746978	2.09183e-06	0.929061	FALSE
Adrenal_Gland_chr19_50363849_A2_ENSG00000126458.3	9	-0.0961054	0.103066	0.351096	0.0938022	0.104404	-0.310297	0.38905	4.08843e-05	0.854784	FALSE
Adrenal_Gland_chr19_50363849_A2_ENSG00000126460.10	7	0.0525101	0.0541935	0.332577	0.0293647	0.0377685	-0.141394	0.0791902	1.70543e-08	0.844814	FALSE
Adrenal_Gland_chr19_50363849_A2_ENSG00000126461.14	10	-0.0933676	0.0861123	0.278252	-0.0111713	-0.0108901	-0.163214	0.744092	5.92978e-05	0.812601	FALSE
Adrenal_Gland_chr19_50363849_A2_ENSG00000126464.13	4	0.136298	0.103572	0.188184	0.150271	0.226024	-0.277557	0.270114	0.00117938	0.737633	FALSE
Adrenal_Gland_chr19_50363849_A2_ENSG00000126467.10	8	-0.055961	0.0428572	0.191636	-0.0184396	-0.0145618	0.109634	0.148686	2.76895e-08	0.740604	FALSE
Adrenal_Gland_chr19_50363849_A2_ENSG00000129437.9	6	0.0485593	0.0459213	0.290308	0.0113165	0.010248	-0.0509703	0.407901	1.06169e-05	0.819823	FALSE
Adrenal_Gland_chr19_50363849_A2_ENSG00000129450.8	7	0.0462636	0.0678251	0.495175	0.0251283	0.0199586	0.0708585	0.857446	9.14333e-09	0.911009	FALSE
Adrenal_Gland_chr19_50363849_A2_ENSG00000129451.11	7	0.0229227	0.0311624	0.461982	-0.00520547	0.0027846	-0.00049316	0.745758	2.65265e-07	0.901125	FALSE
Adrenal_Gland_chr19_50363849_A2_ENSG00000131398.13	8	0.122556	0.0501665	0.014566	0.120416	0.180043	0.207162	0.688924	9.39092e-16	0.248099	FALSE
Adrenal_Gland_chr19_50363849_A2_ENSG00000131400.7	8	0.00763551	0.0344831	0.824759	0.0124672	0.0081115	0.0694991	0.431702	1.11546e-10	0.979742	FALSE
Adrenal_Gland_chr19_50363849_A2_ENSG00000131401.11	10	-0.0733994	0.0319753	0.0217041	-0.131723	-0.119571	-0.166759	0.0397785	1.37258e-27	0.311895	FALSE
Adrenal_Gland_chr19_50363849_A2_ENSG00000131408.13	13	0.0639859	0.0756564	0.397696	0.0237665	0.0317785	-0.0477486	0.548099	5.88644e-15	0.876514	FALSE
Adrenal_Gland_chr19_50363849_A2_ENSG00000131409.12	14	0.055517	0.0476847	0.244321	0.122669	0.133186	0.205255	0.071616	2.85936e-16	0.789159	FALSE
Adrenal_Gland_chr19_50363849_A2_ENSG00000142515.14	9	-0.0177665	0.0400701	0.657487	-0.0113465	-0.00928483	-0.0899283	0.451226	5.20741e-09	0.951394	FALSE
Adrenal_Gland_chr19_50363849_A2_ENSG00000142528.15	14	0.0226593	0.0439898	0.606481	-0.00400363	-0.0140334	0.0274272	0.953009	3.55841e-17	0.94025	FALSE
Adrenal_Gland_chr19_50363849_A2_ENSG00000142530.10	15	0.00177324	0.0305115	0.953655	0.00544665	0.0216566	0.0583015	0.287882	4.25682e-12	0.994358	FALSE
Adrenal_Gland_chr19_50363849_A2_ENSG00000142534.6	13	-0.0152889	0.0811276	0.850521	-0.00880627	-0.00731083	-0.0422321	0.814595	5.60076e-09	0.98271	FALSE
Adrenal_Gland_chr19_50363849_A2_ENSG00000142541.16	6	0.0523428	0.0904743	0.562901	0.0596466	0.0833224	-0.00287697	0.596349	3.17125e-05	0.930116	FALSE
Adrenal_Gland_chr19_50363849_A2_ENSG00000142544.6	7	0.0161446	0.0744892	0.828413	0.05108	0.104874	0.0581686	0.882147	9.95209e-07	0.980078	FALSE
Adrenal_Gland_chr19_50363849_A2_ENSG00000142546.13	15	0.00366885	0.0445951	0.934432	0.0220489	0.0199671	0.0176327	0.776554	3.83427e-10	0.9926	FALSE
Adrenal_Gland_chr19_50363849_A2_ENSG00000142549.9	8	-0.141412	0.0696132	0.042215	-0.176139	-0.179342	-0.222719	0.36307	4.86717e-05	0.432501	FALSE
Adrenal_Gland_chr19_50363849_A2_ENSG00000142552.7	5	0.0040103	0.0510273	0.937358	-0.00298877	-0.00380525	-0.0711188	0.649097	4.79788e-06	0.992785	FALSE
Adrenal_Gland_chr19_50363849_A2_ENSG00000161618.9	10	0.0450749	0.06362	0.478633	0.0707358	0.0712111	0.0500489	0.974037	1.33176e-05	0.906496	FALSE
Adrenal_Gland_chr19_50363849_A2_ENSG00000161640.15	11	0.0530011	0.0627893	0.398607	0.0326425	0.030148	0.091005	0.682233	4.11816e-10	0.876915	FALSE
Adrenal_Gland_chr19_50363849_A2_ENSG00000161643.12	10	-0.000245253	0.0177708	0.988989	0.0041564	0.00390497	0.0281147	0.347636	1.89576e-40	0.998703	FALSE
Adrenal_Gland_chr19_50363849_A2_ENSG00000161671.16	9	0.0429806	0.0672625	0.522824	-0.0158019	-0.0664902	0.113199	0.612236	2.22863e-10	0.919562	FALSE
Adrenal_Gland_chr19_50363849_A2_ENSG00000161677.11	9	-0.0453452	0.0550614	0.410201	-0.0856279	-0.0915578	-0.105123	0.529612	7.03263e-12	0.88142	FALSE
Adrenal_Gland_chr19_50363849_A2_ENSG00000161681.15	7	0.0233537	0.0377354	0.535996	0.0106071	0.00938638	0.020158	0.978694	2.7586e-11	0.923177	FALSE
Adrenal_Gland_chr19_50363849_A2_ENSG00000167747.13	14	0.0116989	0.0529409	0.825108	0.0441415	0.0429276	0.207865	0.0512607	3.40347e-12	0.979758	FALSE
Adrenal_Gland_chr19_50363849_A2_ENSG00000167748.10	9	0.0432204	0.0374768	0.248804	0.0572477	0.0497953	0.0262361	0.804236	9.27255e-09	0.792695	FALSE
Adrenal_Gland_chr19_50363849_A2_ENSG00000167749.11	11	0.00119152	0.0328317	0.97105	-0.0182292	-0.0230326	0.0694896	0.418907	3.61741e-11	0.996326	FALSE
Adrenal_Gland_chr19_50363849_A2_ENSG00000167751.12	11	-0.0108431	0.0225407	0.630482	0.00231796	-0.00365274	0.0205965	0.582025	4.10412e-12	0.945538	FALSE
Adrenal_Gland_chr19_50363849_A2_ENSG00000167757.13	14	-0.0305278	0.0310531	0.325566	-0.028804	-0.0322968	-0.082853	0.474758	5.33734e-15	0.84076	FALSE
Adrenal_Gland_chr19_50363849_A2_ENSG00000167759.12	13	-0.00207169	0.0221676	0.925542	-0.026492	-0.0267652	-0.044522	0.289011	4.82583e-11	0.991439	FALSE
Adrenal_Gland_chr19_50363849_A2_ENSG00000168995.13	5	-0.0132104	0.0479054	0.782732	0.0260698	0.00818612	-0.0481013	0.769583	8.12624e-08	0.97448	FALSE
Adrenal_Gland_chr19_50363849_A2_ENSG00000169035.11	8	0.0442503	0.0332753	0.183577	0.0243179	0.0300734	0.00456	0.399634	3.52055e-09	0.73318	FALSE
Adrenal_Gland_chr19_50363849_A2_ENSG00000169136.10	7	-0.0379404	0.0385128	0.324557	-0.0282184	-0.0286092	-0.0185513	0.702616	1.30273e-10	0.840179	FALSE
Adrenal_Gland_chr19_50363849_A2_ENSG00000169169.14	9	-0.0609066	0.0659814	0.355962	0.0182179	0.00552897	0.0107753	0.558831	1.47757e-07	0.857046	FALSE
Adrenal_Gland_chr19_50363849_A2_ENSG00000171101.13	10	0.076341	0.0310205	0.0138557	0.0819224	0.0780231	0.0709712	0.918048	2.68162e-09	0.241464	FALSE
Adrenal_Gland_chr19_50363849_A2_ENSG00000174562.13	13	-0.0200993	0.0312479	0.520081	-0.000907352	-0.00242673	0.0457302	0.285188	4.05932e-19	0.918555	FALSE
Adrenal_Gland_chr19_50363849_A2_ENSG00000180279.6	8	0.0102907	0.0187455	0.583027	0.0036297	-0.000127429	-0.0238497	0.164179	2.41754e-78	0.935399	FALSE
Adrenal_Gland_chr19_50363849_A2_ENSG00000186806.5	6	-0.177371	0.119865	0.138938	-0.0801492	-0.0843459	-0.209734	0.915128	0.0148022	0.675722	FALSE
Adrenal_Gland_chr19_50363849_A2_ENSG00000196961.12	3	0.0198842	0.0837597	0.81235	0.0267366	0.036429	0.190964	0.693048	3.2351e-05	0.97811	FALSE
Adrenal_Gland_chr19_50363849_A2_ENSG00000197588.9	10	0.00897085	0.0372975	0.809926	-0.00934335	0.000941427	0.0668588	0.624963	3.49468e-12	0.977716	FALSE
Adrenal_Gland_chr19_50363849_A2_ENSG00000199631.1	7	-0.0230539	0.069996	0.741884	0.00757173	0.00371863	0.0196525	0.834014	1.06972e-05	0.966758	FALSE
Adrenal_Gland_chr19_50363849_A2_ENSG00000200259.1	12	-0.0445979	0.0495919	0.368494	-0.0420054	-0.0327214	0.00814525	0.27298	4.58398e-07	0.863366	FALSE
Adrenal_Gland_chr19_50363849_A2_ENSG00000200530.1	10	0.00771463	0.0663022	0.907371	-0.0329272	-0.0676968	-0.136036	0.14749	1.28204e-06	0.989582	FALSE
Adrenal_Gland_chr19_50363849_A2_ENSG00000204653.9	11	-0.0361785	0.0274863	0.188094	-0.0214444	-0.0237753	-0.0632786	0.581836	1.12064e-17	0.737542	FALSE
Adrenal_Gland_chr19_50363849_A2_ENSG00000204666.3	17	-0.00448766	0.0354022	0.899129	-0.000971581	-0.00668221	-0.059106	0.422129	1.04656e-14	0.988363	FALSE
Adrenal_Gland_chr19_50363849_A2_ENSG00000204673.10	15	-0.0550226	0.0668221	0.41027	-0.0460413	-0.0714865	-0.0675502	0.888941	7.79527e-09	0.88142	FALSE
Adrenal_Gland_chr19_50363849_A2_ENSG00000213023.10	10	-0.012119	0.0312708	0.69835	0.00730142	0.00802063	0.0178913	0.48629	7.90051e-21	0.960624	FALSE
Adrenal_Gland_chr19_50363849_A2_ENSG00000213024.11	6	0.0976046	0.0851894	0.251904	0.071303	0.0777808	-0.675026	0.348789	1.25235e-07	0.794284	FALSE
Adrenal_Gland_chr19_50363849_A2_ENSG00000224420.3	10	-0.0094288	0.08776	0.914441	0.0267399	-0.00776856	0.163918	0.184688	9.04886e-07	0.990345	FALSE
Adrenal_Gland_chr19_50363849_A2_ENSG00000235034.6	10	-0.010477	0.0234895	0.655576	-0.00750605	-0.0008437	0.0279596	0.270278	1.94128e-10	0.950903	FALSE
Adrenal_Gland_chr19_50363849_A2_ENSG00000243829.1	14	-0.0396998	0.0454536	0.382438	0.00602522	0.00519526	0.0369611	0.377058	1.49565e-07	0.869723	FALSE
Adrenal_Gland_chr19_50363849_A2_ENSG00000267890.1	11	0.0168937	0.0331025	0.60981	0.0201033	0.0115507	-0.0649438	0.175905	2.31738e-11	0.940899	FALSE
Adrenal_Gland_chr19_50363849_A2_ENSG00000267895.1	6	0.0402375	0.0590316	0.495475	0.0055941	0.000184706	0.292764	0.396023	3.39574e-08	0.911054	FALSE
Adrenal_Gland_chr19_50363849_A2_ENSG00000268006.1	11	-0.0637677	0.0575194	0.26759	-0.0843165	-0.071924	-0.173022	0.0593463	2.69858e-09	0.804191	FALSE
Adrenal_Gland_chr19_50363849_A2_ENSG00000268047.1	8	-0.0767095	0.0559711	0.170525	0.0118476	0.00353426	0.0365796	0.335244	8.25364e-07	0.718283	FALSE
Adrenal_Gland_chr19_50363849_A2_ENSG00000268849.5	10	-0.0432625	0.0387521	0.264255	-0.0306485	-0.0337169	-0.0642297	0.727084	5.91293e-08	0.802076	FALSE
Adrenal_Gland_chr19_50363849_A2_ENSG00000269072.1	4	0.0388619	0.0475379	0.413647	0.0362618	0.03686	0.138575	0.49419	2.4007e-05	0.882639	FALSE
Adrenal_Gland_chr19_50363849_A2_ENSG00000269194.1	12	-0.0467951	0.0524579	0.372366	-0.052045	-0.058691	-0.142434	0.255259	1.72102e-07	0.865764	FALSE
Adrenal_Gland_chr19_50363849_A2_ENSG00000269352.1	8	-0.091321	0.0759105	0.228973	-0.0300898	-0.035635	-0.0539136	0.797782	1.1986e-07	0.776619	FALSE
Adrenal_Gland_chr1_155162859_C2_ENSG00000116521.10	20	-0.0760584	0.0272575	0.00526487	-0.0142616	-0.0130448	-0.0568144	0.676884	3.7707e-13	0.131755	FALSE
Adrenal_Gland_chr1_155162859_C2_ENSG00000116539.12	15	0.099743	0.0403727	0.0134904	0.0649747	0.0480085	0.148544	0.482131	1.1306e-08	0.237878	FALSE
Adrenal_Gland_chr1_155162859_C2_ENSG00000116580.18	12	0.0549933	0.0369982	0.13718	0.0102806	-0.0114807	0.092909	0.356136	0.000191445	0.672593	FALSE
Adrenal_Gland_chr1_155162859_C2_ENSG00000116584.17	11	0.0264632	0.0500065	0.596671	-0.00982936	-0.0253048	-0.0317618	0.380582	3.98411e-05	0.937918	FALSE
Adrenal_Gland_chr1_155162859_C2_ENSG00000116586.11	10	0.00633081	0.0502322	0.899707	0.00913803	0.00305411	0.0636108	0.573589	1.94007e-05	0.988455	FALSE
Adrenal_Gland_chr1_155162859_C2_ENSG00000125459.14	7	0.0383399	0.0669556	0.566904	0.0452629	0.0513108	-0.0268292	0.734982	3.88411e-05	0.931209	FALSE
Adrenal_Gland_chr1_155162859_C2_ENSG00000132676.15	4	0.138102	0.0620847	0.0261208	0.154038	0.151605	0.218144	0.854405	0.0144021	0.344194	FALSE
Adrenal_Gland_chr1_155162859_C2_ENSG00000132680.10	6	0.0226005	0.0606338	0.709344	-0.00996785	-0.0104679	0.0105374	0.941155	0.000862273	0.962347	FALSE
Adrenal_Gland_chr1_155162859_C2_ENSG00000132698.14	10	-0.0218738	0.0296654	0.460911	-0.0236343	-0.0235674	0.0262454	0.191604	0.00180301	0.900662	FALSE
Adrenal_Gland_chr1_155162859_C2_ENSG00000132718.8	13	-0.00348329	0.0314913	0.911925	-0.00194773	0.00453935	-0.00594727	0.953544	3.78047e-09	0.990095	FALSE
Adrenal_Gland_chr1_155162859_C2_ENSG00000143515.16	8	0.019501	0.0143019	0.172716	0.00900623	0.00746592	0.0152022	0.866591	3.08499e-08	0.721206	FALSE
Adrenal_Gland_chr1_155162859_C2_ENSG00000143537.13	8	0.0203028	0.0234705	0.387021	0.0408274	0.0447072	-0.00368243	0.531921	1.98735e-08	0.87264	FALSE
Adrenal_Gland_chr1_155162859_C2_ENSG00000143549.19	6	-0.00681879	0.0266044	0.797717	-0.0108752	-0.0118743	-0.0387186	0.374071	0.000330376	0.975894	FALSE
Adrenal_Gland_chr1_155162859_C2_ENSG00000143569.18	5	-0.0369981	0.0643682	0.565434	-0.0498787	-0.0450951	0.152423	0.115185	0.0254489	0.930565	FALSE
Adrenal_Gland_chr1_155162859_C2_ENSG00000143575.14	4	-0.0220916	0.0197697	0.263802	-0.0192564	-0.0291133	-0.0842733	0.364202	1.51519e-05	0.801722	FALSE
Adrenal_Gland_chr1_155162859_C2_ENSG00000143590.13	12	0.019892	0.0155736	0.2015	0.00102933	-0.00757379	0.0195569	0.993365	4.60388e-11	0.751238	FALSE
Adrenal_Gland_chr1_155162859_C2_ENSG00000143603.18	7	0.0195956	0.01387	0.157713	0.0141543	0.0150575	-0.0177345	0.287836	5.04375e-12	0.702429	FALSE
Adrenal_Gland_chr1_155162859_C2_ENSG00000143612.19	10	0.00888266	0.022178	0.688776	-0.0103426	-0.0275265	0.033769	0.618449	7.92965e-08	0.958439	FALSE
Adrenal_Gland_chr1_155162859_C2_ENSG00000143622.10	3	-0.00497243	0.0200404	0.804042	3.09823e-05	0.00447335	0.0420102	0.783999	2.65208e-07	0.976842	FALSE
Adrenal_Gland_chr1_155162859_C2_ENSG00000143630.9	7	0.131981	0.0333796	7.68775e-05	0.102093	0.110802	0.217991	0.229672	6.99812e-09	0.00535471	TRUE
Adrenal_Gland_chr1_155162859_C2_ENSG00000160685.13	6	0.0227595	0.0248137	0.35903	0.00977433	0.00957404	-0.0595178	0.257596	5.37902e-08	0.859022	FALSE
Adrenal_Gland_chr1_155162859_C2_ENSG00000160688.18	14	0.0318847	0.0269064	0.236009	0.0319922	0.0327814	0.0288928	0.954415	7.36995e-11	0.782406	FALSE
Adrenal_Gland_chr1_155162859_C2_ENSG00000160691.18	16	0.000129694	0.0342524	0.996979	-0.0255655	-0.0278094	0.00982806	0.886015	1.66314e-09	0.999618	FALSE
Adrenal_Gland_chr1_155162859_C2_ENSG00000160710.15	12	0.0169081	0.0243448	0.487352	0.021373	0.0196334	0.012252	0.942779	9.47216e-11	0.909054	FALSE
Adrenal_Gland_chr1_155162859_C2_ENSG00000160712.12	12	0.00949995	0.01531	0.534925	0.0107319	0.0107046	0.0178228	0.867489	1.91788e-08	0.922756	FALSE
Adrenal_Gland_chr1_155162859_C2_ENSG00000160714.9	10	-0.0132498	0.0131705	0.314403	-0.00619456	-0.00930827	-0.0212746	0.740514	1.22996e-09	0.834058	FALSE
Adrenal_Gland_chr1_155162859_C2_ENSG00000160716.5	10	-0.0212097	0.0121724	0.0814322	-0.0235468	-0.0240109	-0.0159414	0.840888	1.17781e-08	0.561014	FALSE
Adrenal_Gland_chr1_155162859_C2_ENSG00000160752.14	18	-0.00121116	0.0275187	0.964895	-0.0073392	0.00714881	0.0343815	0.373599	4.08697e-11	0.995453	FALSE
Adrenal_Gland_chr1_155162859_C2_ENSG00000160753.15	19	0.00860636	0.0234295	0.713373	-0.0214556	-0.0026425	-0.0663323	0.0763099	1.64821e-09	0.962973	FALSE
Adrenal_Gland_chr1_155162859_C2_ENSG00000160766.14	5	0.074662	0.0237705	0.001684	0.0836806	0.086892	0.13595	0.281516	8.03135e-24	0.0600186	FALSE
Adrenal_Gland_chr1_155162859_C2_ENSG00000160767.20	9	-0.0124808	0.0265617	0.638443	0.00163167	-0.0274709	-0.115127	0.151029	1.19315e-07	0.947352	FALSE
Adrenal_Gland_chr1_155162859_C2_ENSG00000160789.19	7	-0.10933	0.0915759	0.232526	0.0463553	0.0294353	-0.0972063	0.935429	0.0037778	0.779232	FALSE
Adrenal_Gland_chr1_155162859_C2_ENSG00000160803.7	8	0.039963	0.0597534	0.503625	0.0315154	0.0192343	-0.0680545	0.237338	4.53751e-06	0.913575	FALSE
Adrenal_Gland_chr1_155162859_C2_ENSG00000163239.12	5	-0.0279442	0.020302	0.16869	-0.0129436	-0.00969812	0.0425948	0.113939	1.4516e-11	0.715556	FALSE
Adrenal_Gland_chr1_155162859_C2_ENSG00000163344.5	10	-0.0268899	0.0193527	0.16469	-0.00466146	-0.00713867	-0.0691529	0.539326	1.32877e-10	0.711052	FALSE
Adrenal_Gland_chr1_155162859_C2_ENSG00000163346.16	16	-0.0155942	0.0213151	0.464412	-0.0350348	-0.0346214	-0.0214471	0.802405	4.69166e-13	0.90196	FALSE
Adrenal_Gland_chr1_155162859_C2_ENSG00000163348.3	17	0.0155547	0.0212911	0.465039	0.0209544	0.0232183	0.0611467	0.282927	1.35862e-11	0.902225	FALSE
Adrenal_Gland_chr1_155162859_C2_ENSG00000163352.5	13	-0.00767026	0.0154997	0.620695	-0.0115619	-0.0142633	-0.0350983	0.452113	5.35556e-10	0.943286	FALSE
Adrenal_Gland_chr1_155162859_C2_ENSG00000163354.14	9	-0.0181543	0.0217379	0.403635	-0.0269281	-0.0285672	0.0657634	0.265085	1.37663e-12	0.87842	FALSE
Adrenal_Gland_chr1_155162859_C2_ENSG00000163357.10	10	-0.00996504	0.0139018	0.473487	-0.000883117	-0.00589565	0.00301841	0.717918	5.07176e-09	0.904992	FALSE
Adrenal_Gland_chr1_155162859_C2_ENSG00000163374.19	21	-0.0131874	0.0267266	0.621716	-0.000138583	-0.00822056	-0.0641775	0.148742	5.24271e-08	0.943421	FALSE
Adrenal_Gland_chr1_155162859_C2_ENSG00000163462.17	8	-0.0219263	0.0326594	0.50199	0.00453999	0.00326515	-0.178001	0.125467	3.60865e-09	0.913171	FALSE
Adrenal_Gland_chr1_155162859_C2_ENSG00000163463.11	9	-0.0152777	0.0208756	0.464265	-0.0143396	-0.0128941	-0.0222126	0.832618	2.87135e-09	0.901896	FALSE
Adrenal_Gland_chr1_155162859_C2_ENSG00000163479.13	9	-0.111416	0.0726439	0.125098	0.0260613	0.0222246	-0.0932998	0.893278	0.00448768	0.652567	FALSE
Adrenal_Gland_chr1_155162859_C2_ENSG00000169231.13	5	-0.114337	0.0136342	5.02954e-17	-0.11416	-0.115519	-0.118796	0.869928	6.08353e-14	4.20768e-13	TRUE
Adrenal_Gland_chr1_155162859_C2_ENSG00000169241.17	11	-0.0675929	0.054047	0.211069	-0.00754831	-0.0192914	-0.00959944	0.772978	1.854e-07	0.761385	FALSE
Adrenal_Gland_chr1_155162859_C2_ENSG00000169242.11	17	0.00508835	0.0160749	0.751593	0.00546601	-0.0012505	-0.0104139	0.639822	1.68208e-15	0.968635	FALSE
Adrenal_Gland_chr1_155162859_C2_ENSG00000169291.9	8	0.00939822	0.0116912	0.421472	0.0181621	0.0236749	-0.020602	0.503644	3.41761e-10	0.885654	FALSE
Adrenal_Gland_chr1_155162859_C2_ENSG00000173171.14	10	-0.00797123	0.0431756	0.853525	-0.0070046	0.00316909	-0.0139838	0.925527	1.27828e-07	0.983122	FALSE
Adrenal_Gland_chr1_155162859_C2_ENSG00000173207.12	6	0.0183827	0.015197	0.226422	0.0193919	0.0150135	-0.000481973	0.290791	8.56013e-10	0.775195	FALSE
Adrenal_Gland_chr1_155162859_C2_ENSG00000176444.18	9	0.0392391	0.0376033	0.296716	0.00832391	0.00605908	0.140286	0.168768	4.14095e-09	0.822745	FALSE
Adrenal_Gland_chr1_155162859_C2_ENSG00000177628.15	5	0.0475441	0.0472744	0.314557	0.0435897	0.0396948	0.204222	0.225299	8.89491e-09	0.834081	FALSE
Adrenal_Gland_chr1_155162859_C2_ENSG00000179085.7	13	-0.0468084	0.0168697	0.00552523	-0.0343365	-0.0350284	-0.000300339	0.26019	2.07014e-09	0.136019	FALSE
Adrenal_Gland_chr1_155162859_C2_ENSG00000185499.16	9	0.0181138	0.0271124	0.504069	0.00921274	0.00755222	0.00765567	0.811834	1.0007e-07	0.913735	FALSE
Adrenal_Gland_chr1_155162859_C2_ENSG00000203761.5	12	-0.00709742	0.0427486	0.868136	0.010378	0.000325673	-0.0803898	0.349049	2.14075e-09	0.984708	FALSE
Adrenal_Gland_chr1_155162859_C2_ENSG00000225855.6	8	-0.0488278	0.0241753	0.0434108	-0.0556512	-0.0461422	-0.0249723	0.723498	3.3631e-08	0.437538	FALSE
Adrenal_Gland_chr1_155162859_C2_ENSG00000226855.1	9	-0.00218613	0.00987071	0.824722	-0.00544289	-0.00517992	0.0110731	0.543451	8.40688e-10	0.979742	FALSE
Adrenal_Gland_chr1_155162859_C2_ENSG00000228013.1	13	-0.00181687	0.0128279	0.887369	-0.0150063	-0.0106083	-0.0302997	0.0778644	3.21844e-09	0.986939	FALSE
Adrenal_Gland_chr1_155162859_C2_ENSG00000231064.7	14	-0.0149639	0.0204082	0.463419	-0.0128607	-0.0180876	-0.0359909	0.353493	1.32122e-14	0.901495	FALSE
Adrenal_Gland_chr1_155162859_C2_ENSG00000232093.1	10	0.0185664	0.0133769	0.165153	0.00679586	0.00600798	-0.00189939	0.280068	5.78268e-15	0.71171	FALSE
Adrenal_Gland_chr1_155162859_C2_ENSG00000234937.1	15	0.0206168	0.0169338	0.223417	0.0181864	0.0238193	0.0305849	0.712901	4.64533e-09	0.772813	FALSE
Adrenal_Gland_chr1_155162859_C2_ENSG00000235919.4	19	0.000234449	0.0212553	0.991199	-0.0326653	-0.0273726	-0.0443245	0.0957443	6.01356e-11	0.999048	FALSE
Adrenal_Gland_chr1_155162859_C2_ENSG00000236263.1	5	-0.00124183	0.0152301	0.935014	0.00425715	0.00542882	0.0413493	0.502902	7.267e-07	0.992606	FALSE
Adrenal_Gland_chr1_155162859_C2_ENSG00000236675.1	8	0.0378941	0.0251527	0.131923	0.0109094	0.0110114	-0.00427424	0.434044	2.60896e-08	0.664046	FALSE
Adrenal_Gland_chr1_155162859_C2_ENSG00000243364.7	13	0.00645021	0.0305482	0.832771	-0.0231903	-0.0229694	-0.0431361	0.398394	7.70552e-13	0.980446	FALSE
Adrenal_Gland_chr1_155162859_C2_ENSG00000246203.2	3	0.00407296	0.0204178	0.841887	0.00847366	0.0110675	0.11215	0.310847	6.94692e-05	0.981612	FALSE
Adrenal_Gland_chr1_155162859_C2_ENSG00000254726.2	4	0.0993291	0.0504964	0.0491771	0.0671535	0.0659126	0.23269	0.697023	0.00201772	0.460909	FALSE
Adrenal_Gland_chr1_155162859_C2_ENSG00000268154.2	14	0.00415121	0.0157762	0.792449	0.00206226	0.00474893	-0.00929311	0.586028	2.29878e-09	0.975429	FALSE
Adrenal_Gland_chr1_155162859_C2_ENSG00000270361.1	14	-0.000869871	0.0166563	0.95835	0.0150958	0.0148997	-0.0278258	0.390333	2.06191e-11	0.994759	FALSE
Adrenal_Gland_chr1_155162859_C2_ENSG00000271267.1	14	-0.00705554	0.0157849	0.654889	0.00665566	0.00554196	0.107942	0.00860422	2.82264e-08	0.950628	FALSE
Adrenal_Gland_chr1_155162859_C2_ENSG00000271380.1	15	-0.00742922	0.0184234	0.686765	-0.000593007	0.00292052	-0.0188635	0.620271	1.99593e-13	0.95808	FALSE
Adrenal_Gland_chr1_155162859_C2_ENSG00000273002.1	3	-0.0988687	0.0692776	0.15354	-0.0797669	-0.0792288	0.0608173	0.504855	0.000701449	0.696843	FALSE
Adrenal_Gland_chr1_155197995_A2_ENSG00000116521.10	20	-0.0937064	0.142574	0.511023	0.0131426	0.0164239	-0.0463449	0.83211	7.04883e-13	0.915807	FALSE
Adrenal_Gland_chr1_155197995_A2_ENSG00000116539.12	15	0.0318105	0.17913	0.85905	-0.0107194	-0.0543018	-0.337358	0.246023	1.75015e-08	0.983482	FALSE
Adrenal_Gland_chr1_155197995_A2_ENSG00000116580.18	13	-0.150337	0.255895	0.556872	0.18917	0.186433	0.124604	0.399232	0.000277103	0.928362	FALSE
Adrenal_Gland_chr1_155197995_A2_ENSG00000116584.17	12	-0.103704	0.199758	0.603658	-0.260057	-0.196554	-0.229586	0.612439	1.98165e-06	0.939642	FALSE
Adrenal_Gland_chr1_155197995_A2_ENSG00000116586.11	12	0.231797	0.217138	0.285742	0.0163679	0.0494825	0.468372	0.490283	2.71023e-05	0.816939	FALSE
Adrenal_Gland_chr1_155197995_A2_ENSG00000125459.14	8	0.0215172	0.196169	0.912658	0.0429856	0.0567498	-0.0449245	0.912764	1.83615e-05	0.990234	FALSE
Adrenal_Gland_chr1_155197995_A2_ENSG00000132676.15	16	0.197205	0.242358	0.41582	0.047089	0.0190742	-0.0759766	0.470992	8.05769e-05	0.883469	FALSE
Adrenal_Gland_chr1_155197995_A2_ENSG00000132680.10	7	-0.10381	0.221245	0.63892	0.00182924	-0.0848961	0.78699	0.0794156	0.000238327	0.94736	FALSE
Adrenal_Gland_chr1_155197995_A2_ENSG00000132698.14	11	0.0250473	0.0881461	0.77629	0.0988512	0.0736188	0.131981	0.353867	0.000339007	0.973637	FALSE
Adrenal_Gland_chr1_155197995_A2_ENSG00000132718.8	13	0.0655217	0.118235	0.579465	0.094241	0.0985579	0.0461581	0.90123	5.80761e-09	0.934659	FALSE
Adrenal_Gland_chr1_155197995_A2_ENSG00000143515.16	6	-0.0346969	0.0439783	0.430139	-0.0417977	-0.0425008	-0.0507921	0.79332	6.12175e-07	0.888948	FALSE
Adrenal_Gland_chr1_155197995_A2_ENSG00000143537.13	7	0.111187	0.0602077	0.0647884	0.118368	0.154204	0.141595	0.71629	2.5066e-08	0.516151	FALSE
Adrenal_Gland_chr1_155197995_A2_ENSG00000143575.14	4	0.00189984	0.0714863	0.978798	-0.0360297	-0.0349977	-0.0869194	0.475899	1.80729e-05	0.997172	FALSE
Adrenal_Gland_chr1_155197995_A2_ENSG00000143590.13	9	0.0413923	0.0582815	0.477572	0.0319165	0.0368281	0.167536	0.40708	3.30902e-09	0.906127	FALSE
Adrenal_Gland_chr1_155197995_A2_ENSG00000143603.18	5	0.0847286	0.0477642	0.0760805	0.0814087	0.0817327	0.29476	0.102969	7.98937e-12	0.548254	FALSE
Adrenal_Gland_chr1_155197995_A2_ENSG00000143622.10	3	-0.227662	0.0691506	0.000993825	-0.196348	-0.186411	-0.501978	0.617149	4.2674e-07	0.0406456	TRUE
Adrenal_Gland_chr1_155197995_A2_ENSG00000143630.9	7	0.0979673	0.147199	0.505704	-0.0253576	-0.00853019	-0.105254	0.534227	6.82889e-09	0.914223	FALSE
Adrenal_Gland_chr1_155197995_A2_ENSG00000160685.13	5	0.133259	0.0544761	0.0144374	0.0839058	0.0532265	0.031873	0.398584	9.16349e-08	0.246803	FALSE
Adrenal_Gland_chr1_155197995_A2_ENSG00000160688.18	8	0.206717	0.121166	0.0879951	0.215207	0.248264	-0.101541	0.204456	2.48072e-09	0.578677	FALSE
Adrenal_Gland_chr1_155197995_A2_ENSG00000160691.18	16	0.046745	0.120687	0.698516	-0.0167742	-0.0279955	0.291641	0.284813	2.62395e-09	0.960661	FALSE
Adrenal_Gland_chr1_155197995_A2_ENSG00000160710.15	7	0.108958	0.0633617	0.0855026	0.0474763	0.0735614	0.042089	0.603697	8.9712e-07	0.5715	FALSE
Adrenal_Gland_chr1_155197995_A2_ENSG00000160712.12	11	-0.048388	0.0473491	0.306809	-0.033471	-0.0491937	0.0463897	0.596396	3.55399e-08	0.828413	FALSE
Adrenal_Gland_chr1_155197995_A2_ENSG00000160714.9	5	0.0479957	0.0565003	0.395616	-8.1592e-05	-0.00124344	0.0412364	0.957312	2.69639e-08	0.87553	FALSE
Adrenal_Gland_chr1_155197995_A2_ENSG00000160716.5	11	0.019822	0.0720203	0.783141	0.0597242	0.0781457	0.030584	0.930961	1.56162e-07	0.974525	FALSE
Adrenal_Gland_chr1_155197995_A2_ENSG00000160752.14	19	-0.108215	0.133273	0.416803	-0.0675647	-0.0879379	0.0396961	0.42541	7.08321e-11	0.884013	FALSE
Adrenal_Gland_chr1_155197995_A2_ENSG00000160753.15	18	-0.00180464	0.139177	0.989654	0.138466	0.121884	-0.0721784	0.850359	2.03558e-09	0.998806	FALSE
Adrenal_Gland_chr1_155197995_A2_ENSG00000160766.14	5	-0.0324817	0.0614618	0.597162	-0.00525105	-0.00452266	0.0924683	0.398309	5.58883e-24	0.937918	FALSE
Adrenal_Gland_chr1_155197995_A2_ENSG00000160767.20	9	0.0541926	0.0963026	0.573617	-0.0431526	-0.051177	0.547055	0.0615899	1.43131e-07	0.932893	FALSE
Adrenal_Gland_chr1_155197995_A2_ENSG00000160789.19	11	0.229817	0.129738	0.0764957	0.154358	0.170567	0.414052	0.438462	2.62415e-06	0.549329	FALSE
Adrenal_Gland_chr1_155197995_A2_ENSG00000160803.7	12	-0.105036	0.187211	0.57476	-0.0674594	-0.138848	-0.124543	0.929209	3.74226e-06	0.933358	FALSE
Adrenal_Gland_chr1_155197995_A2_ENSG00000163239.12	5	-0.116304	0.0572094	0.0420571	-0.0929311	-0.0924976	-0.128338	0.937702	1.7636e-11	0.432127	FALSE
Adrenal_Gland_chr1_155197995_A2_ENSG00000163344.5	12	0.00875957	0.0691188	0.899152	0.0621745	0.0739563	0.00629815	0.98188	1.74112e-08	0.988363	FALSE
Adrenal_Gland_chr1_155197995_A2_ENSG00000163346.16	16	-0.00878691	0.0822339	0.914906	-0.00855599	-0.0374724	0.0417603	0.565093	8.51817e-13	0.990367	FALSE
Adrenal_Gland_chr1_155197995_A2_ENSG00000163348.3	19	0.0155209	0.102624	0.879786	0.174088	0.0771312	0.142814	0.521047	3.118e-11	0.985854	FALSE
Adrenal_Gland_chr1_155197995_A2_ENSG00000163352.5	13	-0.0170216	0.0667252	0.798646	-0.029598	-0.025161	-0.157748	0.368826	8.50593e-10	0.975968	FALSE
Adrenal_Gland_chr1_155197995_A2_ENSG00000163354.14	9	-0.0177772	0.125641	0.887481	-0.130954	-0.112043	0.0260893	0.861684	6.83443e-10	0.986949	FALSE
Adrenal_Gland_chr1_155197995_A2_ENSG00000163357.10	11	0.0112413	0.0440091	0.798391	-0.00193886	-0.00656731	-0.0965381	0.37233	6.09898e-09	0.975968	FALSE
Adrenal_Gland_chr1_155197995_A2_ENSG00000163374.19	21	-0.0440258	0.0945814	0.641588	-0.0861531	-0.0426213	-0.0758116	0.805163	8.20006e-08	0.947928	FALSE
Adrenal_Gland_chr1_155197995_A2_ENSG00000163462.17	11	-0.0529351	0.101108	0.600593	-0.181131	-0.153689	-0.0171582	0.846078	2.87485e-09	0.938922	FALSE
Adrenal_Gland_chr1_155197995_A2_ENSG00000163463.11	8	-0.103223	0.118988	0.385664	-0.0099816	-0.0433246	-0.230477	0.526959	5.07285e-09	0.872221	FALSE
Adrenal_Gland_chr1_155197995_A2_ENSG00000163479.13	10	-0.252311	0.154336	0.102087	-0.0917666	-0.136497	-0.420343	0.540208	0.000280542	0.609241	FALSE
Adrenal_Gland_chr1_155197995_A2_ENSG00000169231.13	5	0.0554375	0.0485477	0.253488	0.0465858	0.11355	0.0752249	0.864384	3.92882e-14	0.795233	FALSE
Adrenal_Gland_chr1_155197995_A2_ENSG00000169241.17	11	0.0746254	0.171456	0.663384	0.0485187	0.0525214	0.293908	0.766642	2.35708e-07	0.953172	FALSE
Adrenal_Gland_chr1_155197995_A2_ENSG00000169242.11	16	0.0451012	0.0693479	0.515458	0.0295989	0.0385343	0.243878	0.224291	3.40771e-15	0.917173	FALSE
Adrenal_Gland_chr1_155197995_A2_ENSG00000169291.9	8	-0.0557833	0.0582088	0.337895	-0.079413	0.0680617	0.207608	0.245064	4.79126e-10	0.847892	FALSE
Adrenal_Gland_chr1_155197995_A2_ENSG00000173171.14	10	0.0759632	0.113547	0.503495	-0.00218585	0.0210408	0.104508	0.872861	1.50842e-07	0.913509	FALSE
Adrenal_Gland_chr1_155197995_A2_ENSG00000173207.12	5	0.0867649	0.116685	0.457129	0.106694	0.0587133	-0.0902943	0.277137	1.49823e-09	0.899185	FALSE
Adrenal_Gland_chr1_155197995_A2_ENSG00000176444.18	9	0.332841	0.136366	0.0146552	0.192304	0.19415	0.448423	0.675248	6.498e-09	0.249153	FALSE
Adrenal_Gland_chr1_155197995_A2_ENSG00000177628.15	5	-0.175455	0.156353	0.26179	-0.183343	-0.18615	0.272506	0.310957	7.74831e-09	0.800629	FALSE
Adrenal_Gland_chr1_155197995_A2_ENSG00000179085.7	12	0.0248875	0.0941522	0.791524	-0.0483387	-0.048351	0.232294	0.353932	3.64285e-09	0.975289	FALSE
Adrenal_Gland_chr1_155197995_A2_ENSG00000185499.16	9	0.099597	0.109131	0.361434	0.053095	0.0315865	0.106898	0.967376	1.45797e-07	0.859964	FALSE
Adrenal_Gland_chr1_155197995_A2_ENSG00000203761.5	12	-0.041318	0.155708	0.790735	-0.149695	-0.127629	-0.67293	0.0177102	2.29236e-09	0.975289	FALSE
Adrenal_Gland_chr1_155197995_A2_ENSG00000225855.6	8	-0.0244612	0.1552	0.874764	0.0226451	0.0389408	0.221368	0.589718	4.81108e-08	0.985512	FALSE
Adrenal_Gland_chr1_155197995_A2_ENSG00000226855.1	8	-0.010096	0.036695	0.783214	-0.0455785	-0.0414217	-0.0477524	0.628349	1.8642e-09	0.974525	FALSE
Adrenal_Gland_chr1_155197995_A2_ENSG00000228013.1	9	0.0349034	0.0388169	0.368556	0.0346928	0.0363422	0.0357682	0.985175	4.42245e-07	0.863366	FALSE
Adrenal_Gland_chr1_155197995_A2_ENSG00000231064.7	13	-0.0300793	0.116962	0.797047	-0.0504257	-0.0580462	-0.392309	0.0423895	4.72769e-15	0.975865	FALSE
Adrenal_Gland_chr1_155197995_A2_ENSG00000232093.1	10	0.0803927	0.0329363	0.0146525	0.058373	0.0599051	0.0567459	0.599668	7.79167e-15	0.249153	FALSE
Adrenal_Gland_chr1_155197995_A2_ENSG00000234937.1	13	-0.0532979	0.0740067	0.471416	-0.00870459	-0.0260257	0.114406	0.131388	1.8435e-09	0.904552	FALSE
Adrenal_Gland_chr1_155197995_A2_ENSG00000235919.4	19	-0.0311643	0.0843344	0.71173	-0.0358149	-0.0354574	-0.121434	0.410486	1.16357e-10	0.962779	FALSE
Adrenal_Gland_chr1_155197995_A2_ENSG00000236263.1	5	-0.0763161	0.0996158	0.443614	-0.0720966	-0.0518896	-0.248623	0.686669	1.09391e-06	0.894915	FALSE
Adrenal_Gland_chr1_155197995_A2_ENSG00000236675.1	8	-0.0630581	0.111581	0.571984	-0.0829626	-0.0912604	-0.133107	0.756914	3.7334e-08	0.932585	FALSE
Adrenal_Gland_chr1_155197995_A2_ENSG00000243364.7	13	0.0566574	0.117999	0.631119	0.0186516	0.00748535	-0.0896859	0.522656	1.4221e-12	0.945821	FALSE
Adrenal_Gland_chr1_155197995_A2_ENSG00000246203.2	3	-0.176147	0.115925	0.128637	-0.135191	-0.126749	0.361421	0.21929	8.69738e-05	0.658342	FALSE
Adrenal_Gland_chr1_155197995_A2_ENSG00000254726.2	5	0.310651	0.180706	0.0855973	0.0733724	0.0454143	1.48861	0.431263	0.00221134	0.571612	FALSE
Adrenal_Gland_chr1_155197995_A2_ENSG00000268154.2	15	-0.0251375	0.0713615	0.724646	-0.0686603	-0.0508572	-0.0241304	0.992234	1.21451e-08	0.964614	FALSE
Adrenal_Gland_chr1_155197995_A2_ENSG00000270361.1	7	0.0303233	0.0614448	0.621656	-0.006318	-0.00287716	0.00828719	0.85788	1.18082e-08	0.943421	FALSE
Adrenal_Gland_chr1_155197995_A2_ENSG00000271267.1	14	-0.0633169	0.0790049	0.422883	0.0468343	0.0568846	0.586681	0.000274714	4.67025e-08	0.886301	FALSE
Adrenal_Gland_chr1_155197995_A2_ENSG00000271380.1	15	0.0392429	0.0769319	0.609982	0.0704941	0.0445018	0.0461691	0.950015	3.8951e-13	0.940899	FALSE
Adrenal_Gland_chr1_155197995_A2_ENSG00000273002.1	5	-0.182755	0.217928	0.401694	-0.0740764	-0.0687695	0.187612	0.293281	0.00018062	0.877723	FALSE
Adrenal_Gland_chr1_155197995_B2_ENSG00000116521.10	20	-0.0726407	0.0808598	0.368997	-0.0231822	-0.0226501	-0.071904	0.99557	4.5239e-13	0.863634	FALSE
Adrenal_Gland_chr1_155197995_B2_ENSG00000116539.12	15	0.0601599	0.102252	0.556299	-0.0649884	-0.0195124	0.0104382	0.786185	1.21443e-08	0.928272	FALSE
Adrenal_Gland_chr1_155197995_B2_ENSG00000116580.18	13	0.0367854	0.113818	0.746548	0.0679126	0.109709	0.148381	0.411316	0.000184485	0.967705	FALSE
Adrenal_Gland_chr1_155197995_B2_ENSG00000116584.17	12	0.00376002	0.117115	0.974388	-0.173214	-0.126089	-0.115104	0.422137	1.38766e-06	0.996788	FALSE
Adrenal_Gland_chr1_155197995_B2_ENSG00000116586.11	12	0.212754	0.119119	0.0740885	0.184956	0.148698	0.237048	0.899049	2.0557e-05	0.543225	FALSE
Adrenal_Gland_chr1_155197995_B2_ENSG00000125459.14	8	-0.00275858	0.123573	0.98219	-0.0261161	-0.0082818	-0.294848	0.421522	1.5222e-05	0.997488	FALSE
Adrenal_Gland_chr1_155197995_B2_ENSG00000132676.15	16	0.104899	0.13824	0.447962	0.0830947	-0.00840091	-0.00723784	0.589287	6.16826e-05	0.896037	FALSE
Adrenal_Gland_chr1_155197995_B2_ENSG00000132680.10	7	0.0183283	0.143142	0.898115	-0.0599867	-0.0763276	0.290401	0.47583	0.000205212	0.988282	FALSE
Adrenal_Gland_chr1_155197995_B2_ENSG00000132698.14	11	0.0103621	0.0662049	0.875626	-0.0175738	-0.0102328	0.112623	0.226225	0.000296685	0.985529	FALSE
Adrenal_Gland_chr1_155197995_B2_ENSG00000132718.8	13	0.00208844	0.0760954	0.978105	0.0443815	0.0344229	-0.0522295	0.586704	4.30924e-09	0.997171	FALSE
Adrenal_Gland_chr1_155197995_B2_ENSG00000143515.16	6	-0.0449943	0.0307588	0.14352	-0.0588435	-0.0683089	-0.0841565	0.383995	5.77212e-07	0.683643	FALSE
Adrenal_Gland_chr1_155197995_B2_ENSG00000143537.13	7	0.0743409	0.04568	0.103646	0.132818	0.141967	0.0594361	0.816899	2.22193e-08	0.612863	FALSE
Adrenal_Gland_chr1_155197995_B2_ENSG00000143575.14	4	-0.000179462	0.0537103	0.997334	-0.0243285	-0.023404	-0.0945751	0.259741	1.73847e-05	0.99971	FALSE
Adrenal_Gland_chr1_155197995_B2_ENSG00000143590.13	9	0.0564522	0.0311566	0.0700039	0.0923437	0.0773152	0.0727469	0.84371	2.70908e-09	0.531388	FALSE
Adrenal_Gland_chr1_155197995_B2_ENSG00000143603.18	5	0.0937847	0.0250731	0.000183694	0.0913269	0.0892556	0.0864598	0.908046	7.54753e-12	0.0109552	TRUE
Adrenal_Gland_chr1_155197995_B2_ENSG00000143622.10	3	-0.0872283	0.0319443	0.00632124	-0.078051	-0.0648826	-0.0706144	0.953605	2.97838e-07	0.148197	FALSE
Adrenal_Gland_chr1_155197995_B2_ENSG00000143630.9	7	0.163831	0.0701182	0.0194654	0.198339	0.130835	0.111448	0.742976	6.09139e-09	0.293918	FALSE
Adrenal_Gland_chr1_155197995_B2_ENSG00000160685.13	5	0.0852608	0.0352129	0.0154654	0.0588195	0.0628814	0.0236675	0.421441	8.16196e-08	0.257393	FALSE
Adrenal_Gland_chr1_155197995_B2_ENSG00000160688.18	8	0.116707	0.06263	0.0624016	0.0910466	0.0831679	-0.0881785	0.0865231	1.70585e-09	0.509098	FALSE
Adrenal_Gland_chr1_155197995_B2_ENSG00000160691.18	16	0.0349295	0.075058	0.641668	0.032231	0.0423242	0.15522	0.405116	1.7897e-09	0.947945	FALSE
Adrenal_Gland_chr1_155197995_B2_ENSG00000160710.15	7	-0.00598011	0.0415552	0.885573	-0.0217727	-0.0110873	0.0114587	0.836969	7.80722e-07	0.986457	FALSE
Adrenal_Gland_chr1_155197995_B2_ENSG00000160712.12	11	-0.00666331	0.0290752	0.818733	-0.0147995	-0.0284745	-0.0329763	0.791211	2.94843e-08	0.978682	FALSE
Adrenal_Gland_chr1_155197995_B2_ENSG00000160714.9	5	0.0369088	0.0286445	0.197567	0.0317619	0.0165167	0.0576909	0.718983	2.3241e-08	0.747062	FALSE
Adrenal_Gland_chr1_155197995_B2_ENSG00000160716.5	11	-0.0230217	0.0466141	0.621393	-0.0153747	-0.0301288	0.0198128	0.593603	1.31664e-07	0.943421	FALSE
Adrenal_Gland_chr1_155197995_B2_ENSG00000160752.14	19	-0.048028	0.0794079	0.545294	0.0276379	0.0103255	0.0447031	0.402114	4.16527e-11	0.925132	FALSE
Adrenal_Gland_chr1_155197995_B2_ENSG00000160753.15	19	-0.0251323	0.0808439	0.755896	-0.0273094	0.0367481	-0.117453	0.537915	2.24716e-09	0.969707	FALSE
Adrenal_Gland_chr1_155197995_B2_ENSG00000160766.14	5	0.0560831	0.0722951	0.437895	0.110325	0.090853	0.320759	0.0569036	7.32026e-24	0.892135	FALSE
Adrenal_Gland_chr1_155197995_B2_ENSG00000160767.20	9	0.0243602	0.0540953	0.65248	0.045383	0.0431358	0.300057	0.0455278	1.20052e-07	0.949938	FALSE
Adrenal_Gland_chr1_155197995_B2_ENSG00000160789.19	11	0.0699989	0.106418	0.510684	0.143134	0.121332	0.281526	0.268799	2.26003e-06	0.915754	FALSE
Adrenal_Gland_chr1_155197995_B2_ENSG00000160803.7	12	-0.0200711	0.13195	0.879098	-0.0821713	-0.0823181	-0.0587372	0.807175	3.18647e-06	0.985854	FALSE
Adrenal_Gland_chr1_155197995_B2_ENSG00000163239.12	5	-0.0911528	0.0356384	0.0105362	-0.0540055	-0.0542389	-0.0497447	0.666216	1.54568e-11	0.204567	FALSE
Adrenal_Gland_chr1_155197995_B2_ENSG00000163344.5	12	-0.0298328	0.0578474	0.606053	0.0646378	0.0845745	0.00398696	0.711386	1.64598e-08	0.940158	FALSE
Adrenal_Gland_chr1_155197995_B2_ENSG00000163346.16	16	0.00940597	0.0538131	0.861245	-0.0321173	-0.0149257	0.0283579	0.738945	5.66698e-13	0.983778	FALSE
Adrenal_Gland_chr1_155197995_B2_ENSG00000163348.3	19	0.0205555	0.0541331	0.704152	0.0231404	0.00936128	0.0863176	0.569124	8.14813e-12	0.96157	FALSE
Adrenal_Gland_chr1_155197995_B2_ENSG00000163352.5	13	0.0385895	0.0402223	0.337354	0.0290277	0.032033	-0.0252177	0.50649	6.43277e-10	0.847872	FALSE
Adrenal_Gland_chr1_155197995_B2_ENSG00000163354.14	9	-0.0163506	0.0777853	0.83351	-0.0551826	-0.0650637	-0.0256252	0.952733	4.75762e-10	0.9805	FALSE
Adrenal_Gland_chr1_155197995_B2_ENSG00000163357.10	11	0.0064429	0.0314298	0.837578	0.017329	0.0237647	-0.00623809	0.875513	5.13524e-09	0.98083	FALSE
Adrenal_Gland_chr1_155197995_B2_ENSG00000163374.19	21	-0.0815513	0.0596684	0.171706	0.0115106	0.019765	-0.112409	0.702764	6.05312e-08	0.719902	FALSE
Adrenal_Gland_chr1_155197995_B2_ENSG00000163462.17	11	-0.0270318	0.0652847	0.67883	-0.0733035	-0.0667996	0.0473374	0.530762	2.31081e-09	0.956416	FALSE
Adrenal_Gland_chr1_155197995_B2_ENSG00000163463.11	9	-0.0253943	0.0788953	0.747549	-0.0404874	-0.0462016	-0.120414	0.451399	3.66671e-09	0.967932	FALSE
Adrenal_Gland_chr1_155197995_B2_ENSG00000163479.13	10	-0.173615	0.121234	0.152124	-0.0765469	-0.0638831	-0.216944	0.841053	0.000254918	0.695677	FALSE
Adrenal_Gland_chr1_155197995_B2_ENSG00000169231.13	5	-0.0852669	0.0300898	0.00460056	-0.0892757	-0.0893357	-0.125174	0.558745	4.00602e-14	0.121011	FALSE
Adrenal_Gland_chr1_155197995_B2_ENSG00000169241.17	11	-0.0261851	0.114046	0.818402	-0.00957772	-0.00362943	0.0371718	0.88676	1.85892e-07	0.978682	FALSE
Adrenal_Gland_chr1_155197995_B2_ENSG00000169242.11	16	0.0392459	0.0476659	0.410308	-0.0566475	-0.0564102	0.0447495	0.959736	2.69089e-15	0.881432	FALSE
Adrenal_Gland_chr1_155197995_B2_ENSG00000169291.9	8	0.00421406	0.0371896	0.909782	-0.00179409	0.00848516	0.109262	0.475717	3.91482e-10	0.989766	FALSE
Adrenal_Gland_chr1_155197995_B2_ENSG00000173171.14	10	0.0552111	0.0953257	0.562465	0.00667743	0.0231907	0.0974011	0.772407	1.39101e-07	0.92984	FALSE
Adrenal_Gland_chr1_155197995_B2_ENSG00000173207.12	5	0.0774233	0.0603488	0.199516	0.0313414	0.0451314	-0.0137356	0.233894	1.13713e-09	0.749335	FALSE
Adrenal_Gland_chr1_155197995_B2_ENSG00000176444.18	9	0.188398	0.0880301	0.0323425	0.0487932	0.0670788	0.321684	0.450383	4.91828e-09	0.383008	FALSE
Adrenal_Gland_chr1_155197995_B2_ENSG00000177628.15	5	-0.0769856	0.0891985	0.388093	-0.0677087	-0.0624665	0.189604	0.279279	7.42977e-09	0.873278	FALSE
Adrenal_Gland_chr1_155197995_B2_ENSG00000179085.7	12	0.00791424	0.0618246	0.89814	-0.00210717	-0.00196675	0.0548238	0.757664	2.90179e-09	0.988282	FALSE
Adrenal_Gland_chr1_155197995_B2_ENSG00000185499.16	9	0.041251	0.0754759	0.584691	0.00404258	0.00450553	0.0768175	0.773398	1.19423e-07	0.935777	FALSE
Adrenal_Gland_chr1_155197995_B2_ENSG00000203761.5	12	0.016193	0.0906264	0.85819	-0.00808791	-0.0369587	-0.287633	0.0630691	1.62208e-09	0.983356	FALSE
Adrenal_Gland_chr1_155197995_B2_ENSG00000225855.6	8	-0.0742822	0.0765841	0.332075	-0.0374824	-0.036385	0.0653444	0.50729	3.74638e-08	0.844685	FALSE
Adrenal_Gland_chr1_155197995_B2_ENSG00000226855.1	8	-0.00255094	0.0181201	0.888044	0.00287223	0.00576302	-0.0164926	0.698917	1.3852e-09	0.987134	FALSE
Adrenal_Gland_chr1_155197995_B2_ENSG00000228013.1	9	0.023051	0.0217234	0.288637	-0.00344831	-0.000151861	-0.0128411	0.176181	3.81701e-07	0.818334	FALSE
Adrenal_Gland_chr1_155197995_B2_ENSG00000231064.7	13	-0.0266895	0.0640956	0.677116	-0.0499816	-0.0664701	-0.20684	0.0538269	2.69792e-15	0.956062	FALSE
Adrenal_Gland_chr1_155197995_B2_ENSG00000232093.1	10	0.0473963	0.0269211	0.0783122	0.0193366	0.0230647	-0.0277012	0.0185761	6.34369e-15	0.553999	FALSE
Adrenal_Gland_chr1_155197995_B2_ENSG00000234937.1	13	-0.0160069	0.0427859	0.708318	0.012793	0.0317128	0.0744012	0.159105	1.17312e-09	0.962117	FALSE
Adrenal_Gland_chr1_155197995_B2_ENSG00000235919.4	19	-0.00232365	0.0539351	0.965636	-0.0482065	-0.0372887	-0.0707085	0.330876	7.4791e-11	0.995533	FALSE
Adrenal_Gland_chr1_155197995_B2_ENSG00000236263.1	5	-0.0274972	0.0508157	0.588428	-0.0448884	-0.0694001	-0.0961703	0.754489	8.30003e-07	0.93677	FALSE
Adrenal_Gland_chr1_155197995_B2_ENSG00000236675.1	8	0.0105135	0.051511	0.838273	-0.0442858	-0.0391187	-0.0656358	0.479442	2.54084e-08	0.980861	FALSE
Adrenal_Gland_chr1_155197995_B2_ENSG00000243364.7	13	0.0339107	0.0633753	0.592596	0.0198894	-0.000446988	-0.0580589	0.450385	8.31427e-13	0.937228	FALSE
Adrenal_Gland_chr1_155197995_B2_ENSG00000246203.2	3	-0.0716793	0.0879343	0.414989	-0.0212541	-0.0141737	0.364849	0.238334	8.0006e-05	0.88319	FALSE
Adrenal_Gland_chr1_155197995_B2_ENSG00000254726.2	5	0.280871	0.132677	0.0342645	0.118849	0.09533	1.06084	0.370828	0.0020655	0.393639	FALSE
Adrenal_Gland_chr1_155197995_B2_ENSG00000268154.2	15	-0.0284476	0.04717	0.54645	-0.0531628	-0.0311896	-0.0301524	0.980038	9.28063e-09	0.925503	FALSE
Adrenal_Gland_chr1_155197995_B2_ENSG00000270361.1	7	-0.017445	0.0386078	0.651376	0.00976429	-0.000183522	-0.0193827	0.980539	9.55228e-09	0.949782	FALSE
Adrenal_Gland_chr1_155197995_B2_ENSG00000271267.1	14	-0.0544588	0.04052	0.178949	0.0162923	0.0253921	0.279098	0.000576676	3.29266e-08	0.728462	FALSE
Adrenal_Gland_chr1_155197995_B2_ENSG00000271380.1	15	-0.00183615	0.0500914	0.970759	0.0427055	0.0377056	0.00765695	0.888166	2.61376e-13	0.996312	FALSE
Adrenal_Gland_chr1_155197995_B2_ENSG00000273002.1	5	-0.175087	0.148497	0.238373	-0.135554	-0.134069	0.167451	0.207444	0.000167036	0.784264	FALSE
Adrenal_Gland_chr1_35671648_A2_ENSG00000020129.15	13	-0.0344332	0.0506415	0.496542	0.0071746	0.00193319	0.0233284	0.542896	1.90226e-11	0.91147	FALSE
Adrenal_Gland_chr1_35671648_A2_ENSG00000054116.11	14	0.00313574	0.0716625	0.965098	-0.0348439	-0.0159736	0.135114	0.331276	7.0888e-10	0.995453	FALSE
Adrenal_Gland_chr1_35671648_A2_ENSG00000054118.13	5	0.1049	0.104868	0.317162	0.0629929	0.0753598	0.0180906	0.7964	0.000292191	0.835636	FALSE
Adrenal_Gland_chr1_35671648_A2_ENSG00000092847.11	15	0.0373916	0.0501601	0.456003	0.0449809	0.0437889	0.0612719	0.868248	6.9218e-10	0.899087	FALSE
Adrenal_Gland_chr1_35671648_A2_ENSG00000092850.11	14	-0.0626645	0.0356558	0.0788357	-0.057398	-0.0437441	-0.0603034	0.969752	4.42836e-08	0.55493	FALSE
Adrenal_Gland_chr1_35671648_A2_ENSG00000092853.13	19	-0.0278775	0.043295	0.519643	-0.0548507	-0.0345909	-0.0918334	0.464471	1.9848e-11	0.918302	FALSE
Adrenal_Gland_chr1_35671648_A2_ENSG00000116544.11	16	-0.137304	0.0578594	0.0176417	-0.100498	-0.0853161	-0.144742	0.915984	5.11502e-06	0.278216	FALSE
Adrenal_Gland_chr1_35671648_A2_ENSG00000116560.10	17	-0.0138231	0.0642707	0.829708	0.000849262	-0.00709884	0.0289092	0.669169	3.66413e-10	0.980268	FALSE
Adrenal_Gland_chr1_35671648_A2_ENSG00000116819.6	16	0.0154108	0.0438756	0.725409	-0.000659122	0.0107758	0.0147242	0.985716	5.67609e-10	0.964713	FALSE
Adrenal_Gland_chr1_35671648_A2_ENSG00000116863.10	3	0.120129	0.162788	0.460549	0.0770562	0.0641601	-1.11113	0.772746	0.00139156	0.90045	FALSE
Adrenal_Gland_chr1_35671648_A2_ENSG00000116871.15	13	0.129717	0.0488212	0.00788433	0.0984648	0.106136	0.234362	0.230516	5.33572e-11	0.170979	FALSE
Adrenal_Gland_chr1_35671648_A2_ENSG00000116883.8	15	0.0400271	0.0596471	0.502178	-0.00203489	0.000462727	0.241471	0.0884445	6.61585e-11	0.913182	FALSE
Adrenal_Gland_chr1_35671648_A2_ENSG00000116885.18	12	-0.118449	0.0496399	0.0170247	-0.118448	-0.115394	-0.08478	0.616422	7.31459e-10	0.272448	FALSE
Adrenal_Gland_chr1_35671648_A2_ENSG00000116898.11	3	0.149814	0.191203	0.433314	0.0978778	0.0987065	-3.07498	0.489368	0.0107452	0.890201	FALSE
Adrenal_Gland_chr1_35671648_A2_ENSG00000119535.17	13	-0.0313241	0.0592265	0.596884	-0.014954	0.00511855	0.0521609	0.418303	3.34164e-07	0.937918	FALSE
Adrenal_Gland_chr1_35671648_A2_ENSG00000126067.11	10	0.0568429	0.108446	0.600168	0.190072	0.183382	0.37878	0.298922	8.29559e-08	0.938897	FALSE
Adrenal_Gland_chr1_35671648_A2_ENSG00000126070.19	14	0.104091	0.0507955	0.0404411	0.0392393	0.0309618	0.00898877	0.418543	6.36723e-10	0.424768	FALSE
Adrenal_Gland_chr1_35671648_A2_ENSG00000134698.10	16	-0.100525	0.0830905	0.226347	-0.00396883	-0.00816819	0.00937424	0.340391	2.5387e-07	0.775195	FALSE
Adrenal_Gland_chr1_35671648_A2_ENSG00000142686.7	11	-0.0152258	0.0514361	0.76722	-0.0490617	-0.0411553	0.115818	0.387684	5.23723e-09	0.971781	FALSE
Adrenal_Gland_chr1_35671648_A2_ENSG00000142687.17	13	-0.0773922	0.0466041	0.0967874	-0.0299155	-0.00205342	0.0154813	0.438743	1.44069e-13	0.598476	FALSE
Adrenal_Gland_chr1_35671648_A2_ENSG00000142694.6	14	0.0415443	0.0515377	0.420188	0.0841403	0.0766148	0.179374	0.320895	3.01908e-09	0.885052	FALSE
Adrenal_Gland_chr1_35671648_A2_ENSG00000146463.11	21	0.0478268	0.0441082	0.278229	0.0104844	0.00475525	0.0557095	0.929934	8.67162e-09	0.812601	FALSE
Adrenal_Gland_chr1_35671648_A2_ENSG00000163866.8	15	-0.0893308	0.0986891	0.365373	-0.084983	-0.116205	-0.141209	0.727823	1.66465e-06	0.861852	FALSE
Adrenal_Gland_chr1_35671648_A2_ENSG00000163867.16	6	-0.153345	0.0841418	0.068385	-0.2453	-0.215401	0.0826546	0.381563	0.000281866	0.526584	FALSE
Adrenal_Gland_chr1_35671648_A2_ENSG00000171812.12	9	-0.0342753	0.0599121	0.567259	0.0331088	-0.00812106	-0.0215923	0.92537	5.61677e-05	0.931259	FALSE
Adrenal_Gland_chr1_35671648_A2_ENSG00000181817.5	14	-0.00248517	0.0747894	0.973492	-0.02339	-0.0282906	-0.131965	0.306654	5.26528e-08	0.996677	FALSE
Adrenal_Gland_chr1_35671648_A2_ENSG00000187513.8	13	0.107287	0.0632246	0.0897106	0.0745509	0.0873114	0.271376	0.134541	5.05329e-05	0.582521	FALSE
Adrenal_Gland_chr1_35671648_A2_ENSG00000188910.7	6	-0.0634103	0.0504737	0.209006	-0.0465254	-0.0448531	-0.0180326	0.709844	0.000194841	0.758692	FALSE
Adrenal_Gland_chr1_35671648_A2_ENSG00000189280.3	6	0.0341307	0.0428171	0.425377	0.0392731	0.0368937	0.0596444	0.837798	0.000210701	0.88727	FALSE
Adrenal_Gland_chr1_35671648_A2_ENSG00000196182.10	14	-0.0136871	0.0754832	0.856112	-0.12315	-0.0833409	-0.0301122	0.922013	9.55587e-05	0.983144	FALSE
Adrenal_Gland_chr1_35671648_A2_ENSG00000197056.9	14	0.0393762	0.0514188	0.443799	0.0777283	0.0691851	0.116424	0.307337	5.93911e-12	0.894999	FALSE
Adrenal_Gland_chr1_35671648_A2_ENSG00000214193.10	14	0.070292	0.0367112	0.0555269	0.0905112	0.0883857	0.160059	0.181513	6.84658e-09	0.486509	FALSE
Adrenal_Gland_chr1_35671648_A2_ENSG00000229994.1	9	0.0573529	0.0700425	0.412884	0.137073	0.100615	-0.0262861	0.544772	3.63341e-07	0.882531	FALSE
Adrenal_Gland_chr1_35671648_A2_ENSG00000230163.1	14	-0.0560826	0.0549714	0.307627	-0.0608469	-0.063899	-0.149143	0.207546	2.91523e-07	0.829283	FALSE
Adrenal_Gland_chr1_35671648_A2_ENSG00000232862.5	14	-0.0070256	0.0294862	0.811674	0.00129734	-0.00847304	-0.0320243	0.664828	6.57323e-12	0.977935	FALSE
Adrenal_Gland_chr1_35671648_A2_ENSG00000239636.1	20	0.0040341	0.0284087	0.887078	-0.0049025	-0.00643987	0.0265278	0.526803	2.2032e-13	0.986871	FALSE
Adrenal_Gland_chr1_35671648_A2_ENSG00000241014.1	14	-0.0520884	0.0969094	0.590925	-0.132858	-0.112837	0.124616	0.486974	2.27469e-05	0.937115	FALSE
Adrenal_Gland_chr1_35671648_A2_ENSG00000243749.1	14	-0.0192668	0.107459	0.857706	-0.0333549	-0.00116632	0.00496586	0.839865	1.08447e-05	0.983299	FALSE
Adrenal_Gland_chr1_64969600_A2_ENSG00000116675.15	9	-0.134396	0.080057	0.0932002	-0.128738	-0.122707	-0.184343	0.857616	6.86793e-07	0.590385	FALSE
Adrenal_Gland_chr1_64969600_A2_ENSG00000116678.19	7	0.0253479	0.029771	0.394532	0.0340383	0.0306412	-0.06686	0.666097	6.53755e-11	0.875143	FALSE
Adrenal_Gland_chr1_64969600_A2_ENSG00000158966.13	8	0.0858036	0.0877344	0.328078	0.10716	0.0875604	-0.130578	0.276822	9.8237e-07	0.842401	FALSE
Adrenal_Gland_chr1_64969600_A2_ENSG00000162433.14	13	0.0123998	0.0348459	0.721955	0.0115597	0.000750123	0.11258	0.166495	2.37222e-13	0.964	FALSE
Adrenal_Gland_chr1_64969600_A2_ENSG00000162434.11	7	-0.207807	0.0903764	0.0214848	-0.158158	-0.167179	0.0151107	0.52847	8.93144e-09	0.310183	FALSE
Adrenal_Gland_chr1_64969600_A2_ENSG00000162437.14	10	-0.0236909	0.0333208	0.477088	-0.0363097	-0.0302414	-0.0170573	0.912057	9.3563e-12	0.905984	FALSE
Adrenal_Gland_chr1_64969600_A2_ENSG00000184588.17	9	-0.0115305	0.0376279	0.759274	-0.0259754	-0.0314583	-0.0284057	0.806499	3.1225e-09	0.970355	FALSE
Adrenal_Gland_chr1_64969600_A2_ENSG00000185031.6	13	-0.0207148	0.0321824	0.519792	-0.0431353	-0.0415273	-0.0674516	0.316112	1.66756e-12	0.918374	FALSE
Adrenal_Gland_chr1_64969600_A2_ENSG00000213625.8	6	-0.178833	0.171785	0.297864	0.12221	0.0249337	0.00382388	0.898152	6.59305e-06	0.823305	FALSE
Adrenal_Gland_chr1_64969600_A2_ENSG00000226891.7	5	0.048993	0.071319	0.49211	0.0350375	0.0218928	-0.161983	0.220336	3.35283e-07	0.910469	FALSE
Adrenal_Gland_chr1_64969600_A2_ENSG00000272506.1	9	-0.0165792	0.0390082	0.670823	-0.0241953	-0.0165411	-0.0893726	0.342308	1.34749e-10	0.954758	FALSE
Adrenal_Gland_chr1_64995008_B2_ENSG00000116675.15	9	-0.116122	0.0696285	0.0953692	-0.0919592	-0.0659083	-0.26786	0.526873	6.65304e-07	0.595429	FALSE
Adrenal_Gland_chr1_64995008_B2_ENSG00000116678.19	7	0.0235323	0.0203092	0.24658	0.0214002	0.020693	-0.13902	0.307244	6.87941e-11	0.79049	FALSE
Adrenal_Gland_chr1_64995008_B2_ENSG00000158966.13	10	0.00501622	0.0496948	0.919598	0.0505311	0.0541056	0.100723	0.417947	1.15306e-06	0.990811	FALSE
Adrenal_Gland_chr1_64995008_B2_ENSG00000162433.14	13	-0.00582592	0.0292998	0.842389	-0.0312953	-0.0311704	0.0644232	0.237529	2.24286e-13	0.981695	FALSE
Adrenal_Gland_chr1_64995008_B2_ENSG00000162434.11	7	-0.0718905	0.0556285	0.196242	-0.0290608	0.00697104	-0.0339179	0.862459	7.26993e-09	0.745707	FALSE
Adrenal_Gland_chr1_64995008_B2_ENSG00000162437.14	10	-0.0166693	0.0223419	0.455605	-0.0283663	-0.0266855	-0.0214324	0.903754	9.48747e-12	0.898923	FALSE
Adrenal_Gland_chr1_64995008_B2_ENSG00000184588.17	9	-0.0275183	0.0247365	0.265942	-0.0198352	-0.0240207	-0.0444618	0.709988	2.8244e-09	0.803045	FALSE
Adrenal_Gland_chr1_64995008_B2_ENSG00000185031.6	13	-0.0277944	0.0160244	0.0828293	-0.0334995	-0.0370058	-0.0436483	0.500739	1.25496e-12	0.564987	FALSE
Adrenal_Gland_chr1_64995008_B2_ENSG00000213625.8	6	-0.0493509	0.133776	0.712196	-0.0164541	-0.0160651	-0.250457	0.853558	6.04345e-06	0.962821	FALSE
Adrenal_Gland_chr1_64995008_B2_ENSG00000226891.7	5	0.0209801	0.0359146	0.559109	0.0270599	0.0102672	-0.109287	0.163478	2.90611e-07	0.929028	FALSE
Adrenal_Gland_chr1_64995008_B2_ENSG00000272506.1	9	-0.0130534	0.0220418	0.553709	-0.0367425	-0.0433182	-0.0338505	0.638553	1.08215e-10	0.927769	FALSE
Adrenal_Gland_chr1_77481554_B2_ENSG00000036549.12	10	0.0373929	0.0459852	0.416132	-0.0378506	-0.0109411	0.0551042	0.80461	1.1667e-07	0.883704	FALSE
Adrenal_Gland_chr1_77481554_B2_ENSG00000077254.14	16	0.049233	0.0709416	0.487686	0.0362481	0.075794	-0.00646288	0.725156	1.07098e-11	0.909161	FALSE
Adrenal_Gland_chr1_77481554_B2_ENSG00000117069.14	13	0.098906	0.0442881	0.0255331	0.0822731	0.0973778	0.112827	0.861534	2.44353e-07	0.339751	FALSE
Adrenal_Gland_chr1_77481554_B2_ENSG00000122420.9	4	-0.032062	0.0396512	0.418744	-0.0392485	-0.0586947	0.0428962	0.762773	4.70287e-05	0.884582	FALSE
Adrenal_Gland_chr1_77481554_B2_ENSG00000137960.5	2	0.0726963	0.0429354	0.090426					1.97027e-10	0.583658	FALSE
Adrenal_Gland_chr1_77481554_B2_ENSG00000142892.14	7	0.00470279	0.100302	0.962604	0.0648286	0.105042	-0.236609	0.60026	2.24224e-07	0.995201	FALSE
Adrenal_Gland_chr1_77481554_B2_ENSG00000154027.18	17	-0.0218455	0.0264434	0.408736	-0.0164146	-0.0215933	-0.014444	0.867729	3.95559e-11	0.880913	FALSE
Adrenal_Gland_chr1_77481554_B2_ENSG00000162613.16	16	-0.0143115	0.0429542	0.738999	0.0759649	0.0541286	0.0559824	0.475563	4.1768e-08	0.966728	FALSE
Adrenal_Gland_chr1_77481554_B2_ENSG00000162614.18	9	-0.0397317	0.0306817	0.195333	-0.0258619	-0.026514	-0.0558044	0.857448	2.77005e-08	0.744568	FALSE
Adrenal_Gland_chr1_77481554_B2_ENSG00000162616.8	17	0.064002	0.0335244	0.0562471	0.0692498	0.0718374	0.105728	0.510727	2.66057e-10	0.489091	FALSE
Adrenal_Gland_chr1_77481554_B2_ENSG00000180488.14	8	0.0537846	0.0969629	0.579105	0.00587938	0.000446132	-0.034886	0.669607	9.75359e-06	0.93458	FALSE
Adrenal_Gland_chr1_77481554_B2_ENSG00000213561.4	14	0.0372976	0.038906	0.337731	0.00221353	0.0140571	0.0369254	0.993432	6.4368e-08	0.847883	FALSE
Adrenal_Gland_chr1_77481554_B2_ENSG00000219201.4	12	-0.0103122	0.0164748	0.531356	-0.00322124	-0.000274843	-0.0124662	0.934209	7.75681e-09	0.922005	FALSE
Adrenal_Gland_chr1_77481554_B2_ENSG00000226084.5	11	-0.0217395	0.0298442	0.466347	-0.0319607	-0.0314178	0.00261554	0.517926	6.78689e-10	0.902668	FALSE
Adrenal_Gland_chr1_77481554_B2_ENSG00000226415.1	7	0.048024	0.030592	0.116456	0.0381069	0.0383379	0.0357623	0.769766	1.84888e-07	0.637724	FALSE
Adrenal_Gland_chr1_77481554_B2_ENSG00000230498.1	15	0.0100397	0.01823	0.581825	0.0125991	0.0106575	-0.000406614	0.765239	5.07436e-12	0.935153	FALSE
Adrenal_Gland_chr1_77481554_B2_ENSG00000233333.2	5	0.0551034	0.033223	0.0971974	0.0445867	0.0456056	-0.0415279	0.175344	3.09187e-07	0.599465	FALSE
Adrenal_Gland_chr1_77481554_B2_ENSG00000235613.2	13	0.0111186	0.0192978	0.564508	0.0292843	0.0180625	0.0782773	0.0482759	8.40122e-10	0.930335	FALSE
Adrenal_Gland_chr1_77481554_B2_ENSG00000235927.4	6	0.0242141	0.027292	0.374957	0.00909836	-0.00299218	0.150237	0.325195	2.02912e-08	0.866911	FALSE
Adrenal_Gland_chr1_77481554_B2_ENSG00000237413.5	11	0.00282674	0.0314261	0.928328	-0.037092	-0.0414229	0.0175166	0.803228	3.99398e-05	0.991772	FALSE
Adrenal_Gland_chr1_77481554_B2_ENSG00000273338.1	12	-0.0224592	0.0404426	0.578665	-0.0247306	-0.0126657	0.0521254	0.179597	8.9226e-06	0.934503	FALSE
Adrenal_Gland_chr21_33237639_A2_ENSG00000142166.12	8	-0.0869144	0.0969278	0.369883	0.0406932	0.044278	0.38473	0.0825958	5.57716e-13	0.864092	FALSE
Adrenal_Gland_chr21_33237639_A2_ENSG00000142188.16	9	0.0311628	0.0408765	0.445842	0.0377405	0.0296481	-0.0440906	0.272149	1.58367e-16	0.895602	FALSE
Adrenal_Gland_chr21_33237639_A2_ENSG00000142207.6	9	0.0423406	0.0633512	0.503912	0.0356795	0.041973	0.000111829	0.74025	5.20312e-05	0.913735	FALSE
Adrenal_Gland_chr21_33237639_A2_ENSG00000159055.3	7	-0.0398946	0.0632936	0.528492	-0.0362496	-0.0561005	-0.0848053	0.714689	9.82714e-05	0.92116	FALSE
Adrenal_Gland_chr21_33237639_A2_ENSG00000159079.18	14	-0.00709314	0.0307975	0.817847	0.0072199	-0.010235	-0.0504298	0.369506	2.54688e-13	0.978682	FALSE
Adrenal_Gland_chr21_33237639_A2_ENSG00000159082.17	10	-0.0702662	0.109161	0.519775	-0.126273	-0.154607	-0.132177	0.77041	1.40054e-08	0.918374	FALSE
Adrenal_Gland_chr21_33237639_A2_ENSG00000159086.14	8	0.0274323	0.0901895	0.761004	-0.029829	-0.031643	0.0164241	0.948998	8.23114e-09	0.970584	FALSE
Adrenal_Gland_chr21_33237639_A2_ENSG00000159110.19	10	0.0066613	0.0780451	0.931982	-0.049398	-0.042624	0.0759528	0.558751	7.62747e-10	0.992026	FALSE
Adrenal_Gland_chr21_33237639_A2_ENSG00000159128.14	8	-0.00898752	0.0528911	0.865069	-0.0850191	-0.083634	-0.208713	0.0988233	9.21808e-16	0.984172	FALSE
Adrenal_Gland_chr21_33237639_A2_ENSG00000159131.16	8	0.0126829	0.0999851	0.899061	0.0189621	0.00679572	0.069824	0.693954	1.10477e-07	0.988363	FALSE
Adrenal_Gland_chr21_33237639_A2_ENSG00000159140.19	9	0.036592	0.094021	0.697136	-0.0060931	-0.0126961	0.03918	0.992999	4.3746e-09	0.960259	FALSE
Adrenal_Gland_chr21_33237639_A2_ENSG00000159147.17	16	0.0522806	0.0686791	0.44652	0.127712	0.138364	0.0525121	0.998338	7.75674e-12	0.895602	FALSE
Adrenal_Gland_chr21_33237639_A2_ENSG00000166979.12	8	-0.0270383	0.0648069	0.676522	-0.00314885	-0.00538892	0.0424829	0.460298	1.4147e-07	0.955963	FALSE
Adrenal_Gland_chr21_33237639_A2_ENSG00000170262.12	4	-0.128407	0.104936	0.221076	-0.085526	-0.086062	0.0237056	0.669251	0.00230618	0.77111	FALSE
Adrenal_Gland_chr21_33237639_A2_ENSG00000177692.11	5	-0.156343	0.093894	0.0958928	-0.0810171	-0.0575169	-0.28602	0.555229	3.05288e-09	0.596752	FALSE
Adrenal_Gland_chr21_33237639_A2_ENSG00000198743.6	13	0.0291923	0.0936392	0.755228	0.0189785	0.0222121	0.268879	0.246535	2.1612e-06	0.969541	FALSE
Adrenal_Gland_chr21_33237639_A2_ENSG00000205726.14	10	0.0407956	0.144042	0.777008	0.105112	0.0346039	0.272536	0.396086	0.000167256	0.973743	FALSE
Adrenal_Gland_chr21_33237639_A2_ENSG00000205758.11	13	0.0184128	0.0478711	0.700509	0.0758045	0.0522475	0.0246274	0.955458	1.84846e-11	0.961047	FALSE
Adrenal_Gland_chr21_33237639_A2_ENSG00000205929.10	12	0.060695	0.0355319	0.087602	0.053771	0.0516019	0.148648	0.323491	1.69018e-08	0.577355	FALSE
Adrenal_Gland_chr21_33237639_A2_ENSG00000205930.8	9	-0.0107993	0.0276922	0.696554	-0.037377	-0.0425285	0.0417554	0.198782	4.61609e-13	0.960162	FALSE
Adrenal_Gland_chr21_33237639_A2_ENSG00000223799.1	9	-0.0242353	0.0639072	0.704519	-0.0209936	-0.0328972	-0.20441	0.143413	1.20612e-07	0.96166	FALSE
Adrenal_Gland_chr21_33237639_A2_ENSG00000224598.1	1	-0.00070242	0.0542692	0.989673					0.00286512	0.998806	FALSE
Adrenal_Gland_chr21_33237639_A2_ENSG00000227256.1	7	0.00278546	0.0353692	0.937228	-0.0119751	-0.0121018	-0.05065	0.104939	3.29464e-05	0.99274	FALSE
Adrenal_Gland_chr21_33237639_A2_ENSG00000227456.7	9	0.101545	0.0829641	0.220966	0.0869254	0.0867478	0.202468	0.471782	0.00250248	0.770977	FALSE
Adrenal_Gland_chr21_33237639_A2_ENSG00000229007.1	11	0.0710615	0.0361004	0.0490175	0.0115973	0.0195501	0.0224099	0.341408	8.19194e-09	0.460204	FALSE
Adrenal_Gland_chr21_33237639_A2_ENSG00000231355.1	15	0.0437978	0.0300921	0.145542	0.0558687	0.055972	0.0380537	0.931032	1.68617e-15	0.68697	FALSE
Adrenal_Gland_chr21_33237639_A2_ENSG00000232623.1	2	0.0246448	0.0804257	0.759278					0.026572	0.970355	FALSE
Adrenal_Gland_chr21_33237639_A2_ENSG00000237945.7	14	0.0202571	0.0385988	0.599715	0.037089	0.01197	0.0596685	0.57121	5.35899e-10	0.93876	FALSE
Adrenal_Gland_chr21_33237639_A2_ENSG00000238197.5	14	0.0332684	0.0491742	0.498697	0.0144358	0.0516402	0.219099	0.0313377	4.14137e-13	0.912418	FALSE
Adrenal_Gland_chr21_33237639_A2_ENSG00000241837.6	14	-0.0478736	0.0690894	0.488359	-0.0436215	-0.0418913	0.0404331	0.330758	2.06206e-06	0.90949	FALSE
Adrenal_Gland_chr21_33237639_A2_ENSG00000242220.6	7	0.0253875	0.0401465	0.527144	0.0183936	0.0167566	-0.0418548	0.603826	1.78941e-09	0.920776	FALSE
Adrenal_Gland_chr21_33237639_A2_ENSG00000243646.9	9	0.00227153	0.0590036	0.969291	-0.054816	-0.071596	-0.227767	0.0828416	1.55469e-11	0.996104	FALSE
Adrenal_Gland_chr21_33237639_A2_ENSG00000243927.5	14	-0.018763	0.0651238	0.773261	-0.0547905	-0.0299049	-0.0165603	0.986	3.05111e-11	0.973161	FALSE
Adrenal_Gland_chr21_33237639_A2_ENSG00000256073.3	9	0.013168	0.0510641	0.796506	0.0456144	0.0255531	-0.0955202	0.396883	4.5617e-08	0.975856	FALSE
Adrenal_Gland_chr21_33237639_A2_ENSG00000279690.1	9	0.0509436	0.0460787	0.268909	0.00319746	0.00396277	0.0175473	0.645004	4.42441e-10	0.805443	FALSE
Adrenal_Gland_chr21_33237639_B2_ENSG00000142166.12	8	-0.0602366	0.0683641	0.378256	0.00401817	0.0219986	0.269463	0.0898793	4.47515e-13	0.867757	FALSE
Adrenal_Gland_chr21_33237639_B2_ENSG00000142188.16	9	0.0556669	0.0248025	0.0248063	0.0825762	0.0720306	0.0748055	0.673111	1.46367e-16	0.334065	FALSE
Adrenal_Gland_chr21_33237639_B2_ENSG00000142207.6	9	-0.00273922	0.0431948	0.949436	0.0222749	-0.00707766	-0.0378223	0.688475	5.23711e-05	0.993864	FALSE
Adrenal_Gland_chr21_33237639_B2_ENSG00000159055.3	7	0.0492992	0.0621397	0.427567	0.034026	-0.0073757	-0.0160264	0.587858	9.83949e-05	0.888212	FALSE
Adrenal_Gland_chr21_33237639_B2_ENSG00000159079.18	14	-0.0523909	0.025177	0.0374429	-0.0538981	-0.0619814	-0.121281	0.0609256	2.8206e-13	0.411384	FALSE
Adrenal_Gland_chr21_33237639_B2_ENSG00000159082.17	10	-0.0679206	0.0686562	0.322523	-0.0626269	-0.060701	-0.117682	0.716265	1.14162e-08	0.838841	FALSE
Adrenal_Gland_chr21_33237639_B2_ENSG00000159086.14	8	0.0610506	0.0596373	0.305978	0.0374874	0.0582342	0.0576781	0.976373	7.40276e-09	0.828031	FALSE
Adrenal_Gland_chr21_33237639_B2_ENSG00000159110.19	10	0.000667249	0.0570716	0.990672	-0.0134592	-0.0114362	0.0397084	0.649414	6.68952e-10	0.998978	FALSE
Adrenal_Gland_chr21_33237639_B2_ENSG00000159128.14	8	0.0110007	0.0370258	0.766382	-0.0184337	-0.0352685	-0.109016	0.173331	7.67061e-16	0.971676	FALSE
Adrenal_Gland_chr21_33237639_B2_ENSG00000159131.16	8	-0.0166974	0.0684683	0.807331	0.0219562	0.0424529	0.0529715	0.475164	9.59016e-08	0.977421	FALSE
Adrenal_Gland_chr21_33237639_B2_ENSG00000159140.19	9	0.0228608	0.0701328	0.744451	-0.0252375	-0.031704	0.223922	0.361497	3.83232e-09	0.967291	FALSE
Adrenal_Gland_chr21_33237639_B2_ENSG00000159147.17	16	-0.0304328	0.0537682	0.571394	0.0561606	0.0795829	-0.0148891	0.847752	3.49695e-12	0.932327	FALSE
Adrenal_Gland_chr21_33237639_B2_ENSG00000166979.12	8	-0.0939041	0.0523996	0.073121	-0.0627094	-0.0628587	-0.0508325	0.589866	1.44887e-07	0.540262	FALSE
Adrenal_Gland_chr21_33237639_B2_ENSG00000170262.12	4	-0.0679783	0.0898478	0.449293	-0.050527	-0.047589	-0.168491	0.740892	0.00225759	0.896655	FALSE
Adrenal_Gland_chr21_33237639_B2_ENSG00000177692.11	5	-0.13832	0.0769854	0.0723822	-0.0997866	-0.118737	-0.231278	0.610235	2.89325e-09	0.538272	FALSE
Adrenal_Gland_chr21_33237639_B2_ENSG00000198743.6	13	0.0670256	0.0746849	0.369481	0.0469638	0.0307752	0.452631	0.00809928	2.08816e-06	0.863875	FALSE
Adrenal_Gland_chr21_33237639_B2_ENSG00000205726.14	10	-0.0825115	0.101679	0.417086	-0.0004173	-0.0409207	0.12138	0.318094	0.000155765	0.884038	FALSE
Adrenal_Gland_chr21_33237639_B2_ENSG00000205758.11	13	0.0355849	0.0299898	0.235398	0.0453858	0.0427373	0.0904941	0.425835	1.49907e-11	0.781996	FALSE
Adrenal_Gland_chr21_33237639_B2_ENSG00000205929.10	12	0.0363721	0.0256694	0.156499	0.00578494	0.0102376	0.147496	0.0691209	1.48202e-08	0.700683	FALSE
Adrenal_Gland_chr21_33237639_B2_ENSG00000205930.8	9	-0.0169348	0.023162	0.464689	-0.0366659	-0.0180802	0.0209552	0.230377	4.64265e-13	0.902052	FALSE
Adrenal_Gland_chr21_33237639_B2_ENSG00000223799.1	9	-0.0225772	0.0431061	0.600447	-0.0550684	-0.0617394	-0.117171	0.289502	1.00993e-07	0.938922	FALSE
Adrenal_Gland_chr21_33237639_B2_ENSG00000224598.1	1	0.0168522	0.0370137	0.648897					0.00291797	0.949529	FALSE
Adrenal_Gland_chr21_33237639_B2_ENSG00000227256.1	7	-0.0171285	0.0302954	0.571813	-0.0344099	-0.0272807	-0.0335535	0.583954	3.17672e-05	0.932502	FALSE
Adrenal_Gland_chr21_33237639_B2_ENSG00000227456.7	9	0.0383976	0.0364413	0.292027	0.0111767	-0.010638	0.135655	0.10971	0.00215635	0.820627	FALSE
Adrenal_Gland_chr21_33237639_B2_ENSG00000229007.1	11	0.0312918	0.0231595	0.176649	-0.00522813	0.0011156	0.00192061	0.377521	7.23888e-09	0.725994	FALSE
Adrenal_Gland_chr21_33237639_B2_ENSG00000231355.1	15	0.0712484	0.0231686	0.00210357	0.0633534	0.0819205	0.085262	0.783671	1.67365e-15	0.070253	FALSE
Adrenal_Gland_chr21_33237639_B2_ENSG00000232623.1	2	0.0490652	0.0538511	0.362229					0.0269582	0.860214	FALSE
Adrenal_Gland_chr21_33237639_B2_ENSG00000237945.7	14	0.0123363	0.0281808	0.661564	-0.0104906	-0.00240845	0.0294272	0.736541	4.50085e-10	0.952505	FALSE
Adrenal_Gland_chr21_33237639_B2_ENSG00000238197.5	14	0.00941131	0.0407942	0.817546	0.0116524	0.0228174	0.114243	0.177622	3.90207e-13	0.978682	FALSE
Adrenal_Gland_chr21_33237639_B2_ENSG00000241837.6	14	-0.0302001	0.0560807	0.590224	0.0487101	0.00190176	0.000745193	0.680721	1.94222e-06	0.937092	FALSE
Adrenal_Gland_chr21_33237639_B2_ENSG00000242220.6	7	0.012277	0.0309624	0.691727	-0.00354777	-0.00380417	-0.102785	0.182844	1.61828e-09	0.959284	FALSE
Adrenal_Gland_chr21_33237639_B2_ENSG00000243646.9	9	0.000767938	0.0330564	0.981466	-0.0266032	-0.0563902	-0.0847899	0.290465	1.20595e-11	0.997456	FALSE
Adrenal_Gland_chr21_33237639_B2_ENSG00000243927.5	14	0.0058964	0.0506653	0.907352	-0.00381747	0.00222984	-0.0561288	0.525929	2.69938e-11	0.989582	FALSE
Adrenal_Gland_chr21_33237639_B2_ENSG00000256073.3	9	0.019888	0.0351438	0.571458	0.0607477	0.0655674	0.0995645	0.364284	4.07063e-08	0.932354	FALSE
Adrenal_Gland_chr21_33237639_B2_ENSG00000279690.1	9	0.051814	0.0399542	0.194689	0.0205195	-0.0219188	0.0400095	0.850854	4.21813e-10	0.743781	FALSE
Adrenal_Gland_chr21_33244908_C2_ENSG00000142166.12	8	-0.022447	0.0161677	0.16502	0.00802771	0.0085853	0.0266843	0.331334	3.19849e-13	0.711443	FALSE
Adrenal_Gland_chr21_33244908_C2_ENSG00000142188.16	9	0.00584011	0.0113146	0.605746	-0.00306481	-0.00387851	-0.00994824	0.457709	1.27687e-16	0.940079	FALSE
Adrenal_Gland_chr21_33244908_C2_ENSG00000142207.6	9	0.00232377	0.0238348	0.922334	-0.00812279	-0.00966289	0.00119317	0.979434	7.09777e-05	0.9912	FALSE
Adrenal_Gland_chr21_33244908_C2_ENSG00000159055.3	6	-0.00470858	0.0233196	0.839983	-0.00984467	-0.0193465	0.00580975	0.82878	0.000115523	0.981258	FALSE
Adrenal_Gland_chr21_33244908_C2_ENSG00000159079.18	14	-0.00315728	0.0117494	0.788147	0.00690595	0.0109932	0.00466256	0.651447	4.01921e-13	0.975289	FALSE
Adrenal_Gland_chr21_33244908_C2_ENSG00000159082.17	10	0.007381	0.0274408	0.787946	0.0106561	-0.00630586	-0.0345197	0.445714	9.95521e-09	0.975242	FALSE
Adrenal_Gland_chr21_33244908_C2_ENSG00000159086.14	8	0.0327514	0.0242815	0.177395	0.0424755	0.0488819	0.0364729	0.936116	7.01865e-09	0.726465	FALSE
Adrenal_Gland_chr21_33244908_C2_ENSG00000159110.19	10	0.00483009	0.019838	0.807636	-0.0112402	-0.0205515	-0.00322763	0.779732	5.74537e-10	0.977482	FALSE
Adrenal_Gland_chr21_33244908_C2_ENSG00000159128.14	8	-0.0103289	0.0102108	0.311746	0.00727202	0.00997503	-0.00932077	0.968099	6.25724e-16	0.832201	FALSE
Adrenal_Gland_chr21_33244908_C2_ENSG00000159131.16	8	0.00451557	0.0264064	0.864221	0.0114509	0.014949	0.0302062	0.49363	8.71318e-08	0.984015	FALSE
Adrenal_Gland_chr21_33244908_C2_ENSG00000159140.19	9	0.0331823	0.0281705	0.238833	0.0121145	0.00893598	0.0450591	0.903232	3.61736e-09	0.784516	FALSE
Adrenal_Gland_chr21_33244908_C2_ENSG00000159147.17	16	0.0232198	0.0176788	0.18904	0.0256548	0.0253284	0.0507092	0.302916	2.76816e-12	0.738015	FALSE
Adrenal_Gland_chr21_33244908_C2_ENSG00000166979.12	9	-0.0582134	0.0282298	0.0391957	-0.0411553	-0.0419691	0.00179849	0.11584	1.40708e-07	0.419233	FALSE
Adrenal_Gland_chr21_33244908_C2_ENSG00000170262.12	4	-0.0270797	0.0453376	0.550313	-0.0476823	-0.045181	0.131529	0.208179	0.00221672	0.926619	FALSE
Adrenal_Gland_chr21_33244908_C2_ENSG00000177692.11	5	-0.0229755	0.0243102	0.344609	-0.0142997	-0.012605	-0.0314887	0.884763	2.35631e-09	0.85183	FALSE
Adrenal_Gland_chr21_33244908_C2_ENSG00000198743.6	13	0.00297934	0.0233415	0.898433	-0.00737241	-0.0366486	-0.0500435	0.345479	1.5729e-06	0.988282	FALSE
Adrenal_Gland_chr21_33244908_C2_ENSG00000205726.14	10	-0.00337021	0.0307038	0.912595	0.0272003	0.00321782	0.0534575	0.380056	0.00013541	0.990234	FALSE
Adrenal_Gland_chr21_33244908_C2_ENSG00000205758.11	13	0.0110669	0.00951864	0.244971	0.0130563	0.0146887	0.00268723	0.709253	9.35932e-12	0.789401	FALSE
Adrenal_Gland_chr21_33244908_C2_ENSG00000205929.10	12	0.0180927	0.0121755	0.137282	0.00795161	0.0150108	0.0117888	0.842571	1.46361e-08	0.67268	FALSE
Adrenal_Gland_chr21_33244908_C2_ENSG00000205930.8	9	-0.0112515	0.0105981	0.288392	-0.00636279	-0.00917178	-0.0295525	0.182385	5.3094e-13	0.818279	FALSE
Adrenal_Gland_chr21_33244908_C2_ENSG00000223799.1	9	0.00254406	0.014723	0.862813	-0.0114313	-0.00915736	-0.0193156	0.492005	8.56748e-08	0.983857	FALSE
Adrenal_Gland_chr21_33244908_C2_ENSG00000224598.1	1	0.0318358	0.0168516	0.0588663					0.00307926	0.497838	FALSE
Adrenal_Gland_chr21_33244908_C2_ENSG00000227256.1	5	-0.0414362	0.0329415	0.208438	-0.0332197	-0.0348641	0.0454889	0.158977	0.00654627	0.758	FALSE
Adrenal_Gland_chr21_33244908_C2_ENSG00000227456.7	10	0.0179994	0.0168445	0.285267	0.0148325	0.0135064	0.00118358	0.468225	0.00194534	0.816874	FALSE
Adrenal_Gland_chr21_33244908_C2_ENSG00000229007.1	11	-0.000680128	0.0141105	0.961557	-0.0176516	-0.0116765	-0.0154566	0.475565	7.60268e-09	0.995098	FALSE
Adrenal_Gland_chr21_33244908_C2_ENSG00000231355.1	11	0.0297151	0.0112875	0.00847403	0.0196689	0.022195	0.0213268	0.739067	2.32487e-12	0.178873	FALSE
Adrenal_Gland_chr21_33244908_C2_ENSG00000232623.1	2	0.0458331	0.0254212	0.0713966					0.0276764	0.536042	FALSE
Adrenal_Gland_chr21_33244908_C2_ENSG00000237945.7	15	-0.0119625	0.00766929	0.118808	-0.018548	-0.0175981	-0.0136143	0.892834	3.03992e-10	0.641714	FALSE
Adrenal_Gland_chr21_33244908_C2_ENSG00000238197.5	13	-0.013004	0.0125359	0.299578	-0.0184865	-0.0294255	-0.0101801	0.920623	3.19372e-13	0.824391	FALSE
Adrenal_Gland_chr21_33244908_C2_ENSG00000241837.6	15	-0.0155466	0.0248306	0.531245	0.00197669	-0.0123048	-0.0102314	0.863489	1.68433e-06	0.921999	FALSE
Adrenal_Gland_chr21_33244908_C2_ENSG00000242220.6	7	0.00424341	0.015278	0.781207	-0.0035317	-0.00786491	0.0408387	0.396026	1.59215e-09	0.974272	FALSE
Adrenal_Gland_chr21_33244908_C2_ENSG00000243646.9	10	0.00553255	0.0150381	0.712946	-0.0029695	0.00455932	-0.00883529	0.703246	7.84147e-12	0.962908	FALSE
Adrenal_Gland_chr21_33244908_C2_ENSG00000243927.5	14	-0.014594	0.0161783	0.367019	-0.00493348	-0.0188254	-0.0143028	0.993313	2.96659e-12	0.86253	FALSE
Adrenal_Gland_chr21_33244908_C2_ENSG00000256073.3	8	-0.00229701	0.0133465	0.863354	0.00517634	0.0119845	0.0172811	0.574051	4.9605e-08	0.983857	FALSE
Adrenal_Gland_chr21_33244908_C2_ENSG00000279690.1	9	0.0195821	0.0139282	0.159745	0.0312733	0.0332221	0.00619707	0.556635	3.54942e-10	0.705046	FALSE
Adrenal_Gland_chr21_33940612_B2_ENSG00000142166.12	14	0.0427456	0.0662731	0.518933	0.0486631	0.0716508	-0.0497915	0.653141	8.07195e-09	0.918118	FALSE
Adrenal_Gland_chr21_33940612_B2_ENSG00000142188.16	10	0.107257	0.0248218	1.55271e-05	0.0860658	0.0874951	0.0854578	0.823347	3.70678e-16	0.00135262	TRUE
Adrenal_Gland_chr21_33940612_B2_ENSG00000159110.19	13	0.0395028	0.0368573	0.28382	-0.000489427	0.0121532	-0.0606588	0.0692909	6.22626e-10	0.815843	FALSE
Adrenal_Gland_chr21_33940612_B2_ENSG00000159128.14	9	0.0656504	0.0553052	0.235205	-0.0272216	-0.00921967	0.218045	0.315527	4.01956e-07	0.781708	FALSE
Adrenal_Gland_chr21_33940612_B2_ENSG00000159131.16	3	0.190869	0.0605795	0.00162865	0.159193	0.134928	-0.703647	0.491141	0.000546344	0.0586308	FALSE
Adrenal_Gland_chr21_33940612_B2_ENSG00000159140.19	11	-0.0191797	0.0717443	0.789211	0.021697	0.00462495	0.00609378	0.886972	8.32375e-06	0.975289	FALSE
Adrenal_Gland_chr21_33940612_B2_ENSG00000159147.17	8	-0.0434559	0.0466503	0.351582	-0.0410495	-0.0383526	-0.0164058	0.796346	5.46379e-07	0.855074	FALSE
Adrenal_Gland_chr21_33940612_B2_ENSG00000159197.3	14	0.0164782	0.0226513	0.466937	-0.0175087	-0.0187777	-0.0165673	0.333051	8.58117e-11	0.902862	FALSE
Adrenal_Gland_chr21_33940612_B2_ENSG00000159200.17	7	-0.015692	0.0409742	0.70174	0.0030299	0.00309509	-0.0735129	0.49908	3.33418e-06	0.961357	FALSE
Adrenal_Gland_chr21_33940612_B2_ENSG00000159212.12	8	0.0359372	0.0193598	0.0634139	0.0285911	0.0321038	0.0258185	0.750443	4.20178e-06	0.511875	FALSE
Adrenal_Gland_chr21_33940612_B2_ENSG00000177692.11	6	-0.0357258	0.119013	0.764037	-0.0255608	-0.035668	0.424745	0.115981	3.10698e-05	0.971271	FALSE
Adrenal_Gland_chr21_33940612_B2_ENSG00000180509.11	9	0.0565542	0.0261202	0.0303764	0.061463	0.0489837	0.0794899	0.644455	2.59136e-07	0.371797	FALSE
Adrenal_Gland_chr21_33940612_B2_ENSG00000198743.6	16	0.0433924	0.0417562	0.298718	0.0278877	0.0212412	0.00825098	0.735179	2.85474e-13	0.824085	FALSE
Adrenal_Gland_chr21_33940612_B2_ENSG00000205726.14	7	-0.119804	0.0435009	0.00588592	-0.11065	-0.123252	-0.0641065	0.558033	5.41739e-07	0.141566	FALSE
Adrenal_Gland_chr21_33940612_B2_ENSG00000205758.11	18	0.062327	0.0327365	0.0569232	0.0620868	0.0673669	0.0116124	0.491432	6.73765e-12	0.491423	FALSE
Adrenal_Gland_chr21_33940612_B2_ENSG00000214955.5	18	-0.0219733	0.0201202	0.274788	-0.018191	-0.0163237	-0.0180684	0.914095	4.60707e-12	0.809991	FALSE
Adrenal_Gland_chr21_33940612_B2_ENSG00000223799.1	11	0.0118794	0.0291138	0.683249	0.0112194	0.0044468	0.0440923	0.622886	3.5131e-06	0.957279	FALSE
Adrenal_Gland_chr21_33940612_B2_ENSG00000224598.1	7	0.0159534	0.0257267	0.535186	0.025982	0.0246789	-0.0182289	0.656218	1.98716e-07	0.92283	FALSE
Adrenal_Gland_chr21_33940612_B2_ENSG00000227456.7	11	0.013242	0.0299426	0.65831	-0.0249934	-0.0300253	0.0139443	0.991826	4.03147e-08	0.951542	FALSE
Adrenal_Gland_chr21_33940612_B2_ENSG00000231355.1	4	-0.00145056	0.0429573	0.973063	-0.0139161	-0.0141338	-0.0263623	0.855187	2.08929e-06	0.996671	FALSE
Adrenal_Gland_chr21_33940612_B2_ENSG00000234380.1	3	-0.026132	0.0356948	0.46411	-0.0111027	-0.0090766	-0.128332	0.670098	0.000394281	0.901815	FALSE
Adrenal_Gland_chr21_33940612_B2_ENSG00000237945.7	12	-0.0216304	0.0207845	0.298014	-0.0571565	-0.0436118	-0.136877	0.157258	3.86584e-17	0.823524	FALSE
Adrenal_Gland_chr21_33940612_B2_ENSG00000241837.6	10	0.0764293	0.0470037	0.103944	0.0437716	0.0263388	-0.158593	0.0371207	9.88174e-11	0.613594	FALSE
Adrenal_Gland_chr21_33940612_B2_ENSG00000243646.9	18	0.0275667	0.0451514	0.541505	0.0265806	0.00297909	0.0305622	0.963749	2.46813e-08	0.924105	FALSE
Adrenal_Gland_chr21_33940612_B2_ENSG00000243927.5	17	0.0159602	0.0409798	0.696932	0.00334488	-0.00889287	0.0621389	0.442567	3.97753e-18	0.960201	FALSE
Adrenal_Gland_chr21_33969937_A2_ENSG00000142166.12	15	0.11245	0.0725404	0.121101	0.101649	0.110214	0.00481184	0.501178	2.11998e-08	0.645895	FALSE
Adrenal_Gland_chr21_33969937_A2_ENSG00000142188.16	10	0.107175	0.0528971	0.0427533	0.0646323	0.0682205	0.066248	0.821448	4.32708e-16	0.434888	FALSE
Adrenal_Gland_chr21_33969937_A2_ENSG00000159110.19	15	0.0794257	0.0472182	0.0925495	0.11885	0.0892912	0.0483572	0.725768	1.27022e-10	0.588692	FALSE
Adrenal_Gland_chr21_33969937_A2_ENSG00000159128.14	9	-0.0276775	0.0678199	0.683198	-0.0258888	-0.0220378	0.466836	0.0124313	2.74135e-07	0.957279	FALSE
Adrenal_Gland_chr21_33969937_A2_ENSG00000159131.16	3	0.214797	0.138665	0.121375	0.0436223	0.0413234	-2.56603	0.274632	0.000577396	0.646302	FALSE
Adrenal_Gland_chr21_33969937_A2_ENSG00000159140.19	11	-0.13796	0.0804816	0.0864952	-0.13685	-0.143194	-0.0692736	0.719507	8.78824e-06	0.574324	FALSE
Adrenal_Gland_chr21_33969937_A2_ENSG00000159147.17	8	0.0878743	0.0693836	0.205334	0.0889248	0.0973694	0.270455	0.244982	5.70398e-07	0.755031	FALSE
Adrenal_Gland_chr21_33969937_A2_ENSG00000159197.3	14	-0.0120653	0.0403487	0.76492	-0.0249315	-0.0318595	-0.0895982	0.224263	1.12271e-10	0.9714	FALSE
Adrenal_Gland_chr21_33969937_A2_ENSG00000159200.17	7	-0.00680525	0.0791741	0.931504	-0.0133171	0.00619542	-0.157956	0.358164	3.91083e-06	0.992026	FALSE
Adrenal_Gland_chr21_33969937_A2_ENSG00000159212.12	8	0.0434635	0.0344866	0.20756	0.0298546	0.0372948	0.0184943	0.677347	4.8781e-06	0.756988	FALSE
Adrenal_Gland_chr21_33969937_A2_ENSG00000177692.11	6	0.0152253	0.178071	0.931863	-0.000340779	-0.00852958	0.615526	0.192951	3.43662e-05	0.992026	FALSE
Adrenal_Gland_chr21_33969937_A2_ENSG00000180509.11	9	0.0967324	0.0369939	0.00892749	0.072917	0.0752797	0.0613928	0.595108	2.77218e-07	0.184407	FALSE
Adrenal_Gland_chr21_33969937_A2_ENSG00000198743.6	16	0.134546	0.0552886	0.0149528	0.10889	0.108153	0.13351	0.993898	3.48212e-13	0.251953	FALSE
Adrenal_Gland_chr21_33969937_A2_ENSG00000205726.14	7	-0.16216	0.0474134	0.000625913	-0.12463	-0.155698	-0.163416	0.990433	5.74118e-07	0.0287557	TRUE
Adrenal_Gland_chr21_33969937_A2_ENSG00000205758.11	18	0.0365396	0.0524054	0.485647	0.0505842	0.0219	-0.0208696	0.623466	1.72821e-11	0.908581	FALSE
Adrenal_Gland_chr21_33969937_A2_ENSG00000214955.5	18	0.010631	0.0237503	0.654431	0.0178703	0.023748	0.0168421	0.884775	5.02937e-12	0.950454	FALSE
Adrenal_Gland_chr21_33969937_A2_ENSG00000223799.1	10	0.0152378	0.0460421	0.740679	0.024545	0.0431667	0.0626111	0.635446	5.91221e-06	0.966728	FALSE
Adrenal_Gland_chr21_33969937_A2_ENSG00000224598.1	7	0.0364016	0.0351352	0.300182	0.0472649	0.0438665	0.036508	0.99919	2.01478e-07	0.824579	FALSE
Adrenal_Gland_chr21_33969937_A2_ENSG00000227456.7	11	0.0240865	0.0444271	0.58771	-0.0254521	-0.055404	0.044759	0.836513	4.64846e-08	0.936651	FALSE
Adrenal_Gland_chr21_33969937_A2_ENSG00000231355.1	4	0.00666993	0.048321	0.890214	-0.000266274	-0.000908609	-0.0836539	0.510839	2.04133e-06	0.987264	FALSE
Adrenal_Gland_chr21_33969937_A2_ENSG00000234380.1	3	0.0331147	0.0480873	0.491053	0.0333066	0.0319117	0.0793826	0.862462	0.00038146	0.910105	FALSE
Adrenal_Gland_chr21_33969937_A2_ENSG00000237945.7	12	-0.0181914	0.0232521	0.434005	-0.0448063	-0.0465982	-0.142431	0.193463	3.90525e-17	0.890393	FALSE
Adrenal_Gland_chr21_33969937_A2_ENSG00000241837.6	10	0.0998547	0.0769635	0.194483	0.00909006	0.0199548	-0.240362	0.0709142	1.26089e-10	0.743523	FALSE
Adrenal_Gland_chr21_33969937_A2_ENSG00000243646.9	18	0.0170452	0.0592367	0.77354	0.017608	-0.0298248	-0.0180466	0.675795	6.76429e-08	0.973166	FALSE
Adrenal_Gland_chr21_33969937_A2_ENSG00000243927.5	17	0.0639149	0.0431292	0.138356	0.0774904	0.0721317	0.0969178	0.597394	4.20259e-18	0.674939	FALSE
Adrenal_Gland_chr21_41471061_A2_ENSG00000141956.13	11	0.0315749	0.0254064	0.213943	0.0325697	0.0323403	0.0545897	0.669171	2.00627e-20	0.764074	FALSE
Adrenal_Gland_chr21_41471061_A2_ENSG00000157601.13	9	-0.0204925	0.0338298	0.54468	0.00206025	0.00441652	0.000823583	0.717442	5.48767e-15	0.924968	FALSE
Adrenal_Gland_chr21_41471061_A2_ENSG00000157617.16	7	0.0219638	0.0560827	0.69533	0.014365	0.00523428	0.115574	0.31364	5.11872e-18	0.959951	FALSE
Adrenal_Gland_chr21_41471061_A2_ENSG00000160179.18	6	0.0611642	0.0476506	0.199282	0.0264768	0.0405142	0.0985527	0.570056	2.83197e-05	0.749164	FALSE
Adrenal_Gland_chr21_41471061_A2_ENSG00000160180.15	6	-0.0609026	0.0432178	0.158776	-0.08729	-0.0851135	-0.103944	0.531262	7.17086e-06	0.704053	FALSE
Adrenal_Gland_chr21_41471061_A2_ENSG00000160181.8	3	0.0194834	0.0402084	0.627987	0.021404	0.0429809	0.2039	0.7505	1.26513e-06	0.945119	FALSE
Adrenal_Gland_chr21_41471061_A2_ENSG00000160182.2	7	-0.00769982	0.0387418	0.842461	-0.0115974	-0.036024	0.0954674	0.38047	2.38097e-06	0.981696	FALSE
Adrenal_Gland_chr21_41471061_A2_ENSG00000160183.13	5	-0.0317025	0.0447537	0.47871	-0.0141934	-0.018262	0.0642267	0.480963	0.000244164	0.906522	FALSE
Adrenal_Gland_chr21_41471061_A2_ENSG00000160185.14	4	0.0323579	0.0455569	0.477534	0.0212006	0.020102	0.0227599	0.946731	9.49354e-05	0.906127	FALSE
Adrenal_Gland_chr21_41471061_A2_ENSG00000173276.13	6	-0.0946627	0.063585	0.136551	-0.146437	-0.11207	-0.0801856	0.905381	8.09356e-08	0.671592	FALSE
Adrenal_Gland_chr21_41471061_A2_ENSG00000182240.15	7	0.0860448	0.0529985	0.104476	0.0393818	0.0353263	-0.119152	0.249076	2.77923e-12	0.615159	FALSE
Adrenal_Gland_chr21_41471061_A2_ENSG00000183421.11	10	0.0538806	0.0284806	0.0585128	0.0606531	0.0626801	0.0691701	0.743185	5.63076e-12	0.496829	FALSE
Adrenal_Gland_chr21_41471061_A2_ENSG00000183486.12	11	-0.00404006	0.0228325	0.859553	0.0177971	0.0119043	-0.178764	0.109217	3.97091e-16	0.983521	FALSE
Adrenal_Gland_chr21_41471061_A2_ENSG00000183844.16	9	-0.00194034	0.0217499	0.928914	0.0396725	0.0388588	0.0485435	0.178263	1.60625e-27	0.991772	FALSE
Adrenal_Gland_chr21_41471061_A2_ENSG00000184385.2	9	-0.0372683	0.0315364	0.237303	-0.0147184	-0.0270881	0.0274871	0.292184	3.09368e-08	0.783496	FALSE
Adrenal_Gland_chr21_41471061_A2_ENSG00000227698.1	8	0.0074084	0.0323781	0.819017	0.0321586	0.0421736	-0.0764843	0.214541	9.18235e-15	0.978734	FALSE
Adrenal_Gland_chr21_41471061_A2_ENSG00000237232.7	7	-0.00208167	0.0197845	0.916204	0.00494376	0.0108336	0.010246	0.871008	2.73265e-14	0.990617	FALSE
Adrenal_Gland_chr21_41479527_B2_ENSG00000141956.13	11	0.0284639	0.0187919	0.12985	0.0368477	0.0407573	0.0498021	0.588906	1.76203e-20	0.66003	FALSE
Adrenal_Gland_chr21_41479527_B2_ENSG00000157601.13	9	-0.0199415	0.0170908	0.243293	-0.0144792	-0.0113711	-0.0233122	0.89759	4.1712e-15	0.788348	FALSE
Adrenal_Gland_chr21_41479527_B2_ENSG00000157617.16	7	0.0376241	0.0278883	0.177305	0.0486935	0.0690783	0.0400535	0.957503	4.04153e-18	0.726397	FALSE
Adrenal_Gland_chr21_41479527_B2_ENSG00000160179.18	6	0.0422175	0.0432024	0.328468	0.0361113	0.039301	0.0702914	0.777699	1.58158e-05	0.842555	FALSE
Adrenal_Gland_chr21_41479527_B2_ENSG00000160180.15	6	-0.0104687	0.0296304	0.723857	-0.0041516	-0.00375385	-0.0224636	0.783316	6.30606e-06	0.964424	FALSE
Adrenal_Gland_chr21_41479527_B2_ENSG00000160181.8	3	0.00801589	0.0401238	0.841653	0.00927055	0.0281051	0.231276	0.681476	1.26033e-06	0.981546	FALSE
Adrenal_Gland_chr21_41479527_B2_ENSG00000160182.2	6	0.00757923	0.0399335	0.849469	0.0189388	0.00110206	0.160482	0.349193	4.85901e-06	0.98252	FALSE
Adrenal_Gland_chr21_41479527_B2_ENSG00000160183.13	5	0.0232963	0.0318619	0.46468	0.0449647	0.0434363	-0.0325854	0.599894	0.000249001	0.902052	FALSE
Adrenal_Gland_chr21_41479527_B2_ENSG00000160185.14	4	-0.00937979	0.031217	0.763819	-0.00669021	-0.00672616	-0.0412366	0.763111	9.07064e-05	0.971215	FALSE
Adrenal_Gland_chr21_41479527_B2_ENSG00000173276.13	6	-0.0150208	0.0487143	0.75782	-0.0824101	-0.071181	0.00142956	0.860127	6.95928e-08	0.970097	FALSE
Adrenal_Gland_chr21_41479527_B2_ENSG00000182240.15	7	0.0532624	0.0424994	0.210114	0.0707814	0.0732369	0.0881543	0.817601	2.52752e-12	0.760041	FALSE
Adrenal_Gland_chr21_41479527_B2_ENSG00000183421.11	10	0.0222284	0.0162062	0.170187	0.0310935	0.0270897	0.0129103	0.703981	4.35835e-12	0.717848	FALSE
Adrenal_Gland_chr21_41479527_B2_ENSG00000183486.12	11	-0.0136963	0.015517	0.377415	-0.000756937	-0.000648606	-0.0989015	0.227217	3.38654e-16	0.867313	FALSE
Adrenal_Gland_chr21_41479527_B2_ENSG00000183844.16	9	0.00932427	0.0108173	0.3887	0.0155271	0.0135138	0.0072374	0.910597	9.94454e-28	0.873578	FALSE
Adrenal_Gland_chr21_41479527_B2_ENSG00000184385.2	9	-0.0183828	0.0212752	0.387561	-0.0356782	-0.0248059	-0.0342621	0.632746	2.51792e-08	0.872854	FALSE
Adrenal_Gland_chr21_41479527_B2_ENSG00000227698.1	9	-0.00264787	0.0155388	0.864693	0.0066311	-0.000223042	0.0175705	0.529336	5.45702e-16	0.984112	FALSE
Adrenal_Gland_chr21_41479527_B2_ENSG00000237232.7	8	0.00510455	0.0123544	0.679477	0.0111792	0.0100148	0.0208641	0.430558	2.71001e-19	0.956463	FALSE
Adrenal_Gland_chr2_223837219_A2_ENSG00000036257.12	12	0.0261907	0.0680397	0.700288	0.0465986	0.0203051	0.010322	0.851714	5.80426e-10	0.961014	FALSE
Adrenal_Gland_chr2_223837219_A2_ENSG00000085449.14	9	-0.0376129	0.0496744	0.448937	-0.03035	-0.0333272	0.110824	0.372718	2.85631e-13	0.896563	FALSE
Adrenal_Gland_chr2_223837219_A2_ENSG00000123983.13	1	-0.23404	0.145381	0.107432					0.0452024	0.620308	FALSE
Adrenal_Gland_chr2_223837219_A2_ENSG00000124019.9	6	0.0228066	0.0419332	0.586525	0.0343058	0.0356115	0.240363	0.112189	7.71144e-06	0.936449	FALSE
Adrenal_Gland_chr2_223837219_A2_ENSG00000135900.3	12	0.0326309	0.0699814	0.641016	0.0314788	0.0337557	-0.0147739	0.747919	1.16785e-13	0.947847	FALSE
Adrenal_Gland_chr2_223837219_A2_ENSG00000135919.12	11	0.00133137	0.0438259	0.975765	0.0106551	0.0170201	0.0521822	0.568464	3.14875e-10	0.996954	FALSE
Adrenal_Gland_chr2_223837219_A2_ENSG00000152049.6	9	-0.0307741	0.0369338	0.404718	-0.00586284	0.00166007	-0.103987	0.291242	4.17065e-06	0.879011	FALSE
Adrenal_Gland_chr2_223837219_A2_ENSG00000152056.16	13	-0.00303272	0.0253327	0.904708	-0.00704475	-0.00953759	-0.0387798	0.278572	6.02336e-13	0.989306	FALSE
Adrenal_Gland_chr2_223837219_A2_ENSG00000171951.4	6	0.0160995	0.0683398	0.813759	-0.045482	-0.0387944	-0.0967407	0.254194	1.03706e-08	0.97841	FALSE
Adrenal_Gland_chr2_223837219_A2_ENSG00000228446.2	4	0.0828548	0.0666691	0.21395	0.150583	0.162259	0.171752	0.730214	2.63305e-05	0.764074	FALSE
Adrenal_Gland_chr2_223837219_A2_ENSG00000234193.1	12	-0.01695	0.0354227	0.63229	0.0172517	0.00710734	0.0167316	0.598997	1.44162e-07	0.945966	FALSE
Adrenal_Gland_chr2_57089368_A2_ENSG00000028116.16	12	0.0523924	0.115455	0.649978	0.108238	0.0718113	0.157229	0.58256	2.59338e-07	0.949691	FALSE
Adrenal_Gland_chr2_57089368_A2_ENSG00000055813.5	6	-0.117431	0.0596566	0.0490174	-0.0404091	-0.0232845	0.300383	0.264759	0.000668481	0.460204	FALSE
Adrenal_Gland_chr2_57089368_A2_ENSG00000233251.7	10	0.0134809	0.0402339	0.737577	0.0239368	0.0233515	0.0324158	0.674008	5.36502e-07	0.966686	FALSE
Adrenal_Gland_chr2_60480453_A2_ENSG00000115421.12	12	-0.0255163	0.0453191	0.57341	-0.00256744	-0.017519	-0.00142303	0.772318	9.04465e-09	0.932887	FALSE
Adrenal_Gland_chr2_60480453_A2_ENSG00000119866.20	7	0.0415499	0.0658623	0.528132	-0.0443137	-0.021306	-0.0524667	0.499815	9.18171e-10	0.921041	FALSE
Adrenal_Gland_chr2_60480453_A2_ENSG00000162924.13	6	0.212575	0.0499495	2.08311e-05	0.232805	0.218219	0.148415	0.709847	7.80545e-07	0.00174175	TRUE
Adrenal_Gland_chr2_60480453_A2_ENSG00000162927.13	5	-0.0691137	0.058162	0.234717	-0.0651278	-0.0610626	0.0179995	0.347503	2.78677e-12	0.781529	FALSE
Adrenal_Gland_chr2_60480453_A2_ENSG00000162928.8	5	-0.0617675	0.0846136	0.465393	-0.0242199	-0.032803	-0.197588	0.205158	5.6503e-07	0.902312	FALSE
Adrenal_Gland_chr2_60480453_A2_ENSG00000162929.13	15	-0.0587218	0.0432823	0.174872	-0.0119486	-0.0374816	-0.113811	0.455389	4.98581e-10	0.724081	FALSE
Adrenal_Gland_chr2_60480453_A2_ENSG00000173209.22	5	-0.00248895	0.077673	0.974437	-0.0405732	-0.0289526	0.162729	0.493813	4.68039e-08	0.996794	FALSE
Adrenal_Gland_chr2_60480453_A2_ENSG00000212978.6	17	-0.0116445	0.0695965	0.867123	-0.000691737	0.0768037	-0.0254616	0.912388	1.44107e-14	0.984479	FALSE
Adrenal_Gland_chr2_60480453_A2_ENSG00000232713.2	7	-0.0226178	0.0326878	0.488979	-0.0375356	-0.0427999	-0.00972159	0.846824	5.06492e-07	0.909533	FALSE
Adrenal_Gland_chr2_60480453_A2_ENSG00000237522.1	7	0.0361516	0.0561889	0.519969	0.0482618	0.0547688	0.121432	0.361199	5.30816e-06	0.918503	FALSE
Adrenal_Gland_chr2_60480453_A2_ENSG00000237651.6	5	-0.0203871	0.0293557	0.487378	-0.0250869	-0.0255396	-0.0433029	0.880645	7.13381e-17	0.909054	FALSE
Adrenal_Gland_chr2_60480453_A2_ENSG00000271889.1	2	0.0256215	0.0382703	0.503184					3.28195e-07	0.913468	FALSE
Adrenal_Gland_chr2_60480453_A2_ENSG00000273302.1	7	0.012898	0.0465724	0.781823	0.0115151	0.014257	-0.108323	0.300144	7.15456e-08	0.974343	FALSE
Adrenal_Gland_chr2_60480453_B2_ENSG00000115421.12	12	0.00454321	0.0283222	0.872557	0.0249226	0.0130877	0.00930814	0.926631	7.66877e-09	0.985372	FALSE
Adrenal_Gland_chr2_60480453_B2_ENSG00000119866.20	7	0.0365569	0.0412533	0.375533	0.0147865	0.0196001	-0.041512	0.370926	7.64958e-10	0.866951	FALSE
Adrenal_Gland_chr2_60480453_B2_ENSG00000162924.13	6	0.102006	0.0388498	0.00864805	0.0695746	0.0941027	0.0146098	0.421256	6.49285e-07	0.180999	FALSE
Adrenal_Gland_chr2_60480453_B2_ENSG00000162927.13	5	-0.0156834	0.0252794	0.534993	-0.0139212	-0.0182266	-0.0164849	0.985048	2.05786e-12	0.922756	FALSE
Adrenal_Gland_chr2_60480453_B2_ENSG00000162928.8	5	-0.016067	0.0633098	0.799662	-0.0537638	-0.0315284	-0.0431728	0.769022	5.26768e-07	0.976133	FALSE
Adrenal_Gland_chr2_60480453_B2_ENSG00000162929.13	15	-0.0176776	0.0290401	0.542703	0.0112609	0.0165529	-0.041792	0.639241	4.29453e-10	0.924451	FALSE
Adrenal_Gland_chr2_60480453_B2_ENSG00000173209.22	5	-0.00775224	0.0576255	0.892985	-0.0207716	-0.0352652	0.15428	0.436355	4.63e-08	0.987617	FALSE
Adrenal_Gland_chr2_60480453_B2_ENSG00000212978.6	15	0.0355391	0.0345433	0.303561	0.00767995	0.0260752	0.0273895	0.898251	1.17073e-14	0.826655	FALSE
Adrenal_Gland_chr2_60480453_B2_ENSG00000232713.2	7	-0.0086674	0.0217863	0.69075	-0.00645695	-0.00785087	0.0105945	0.648036	4.28284e-07	0.95909	FALSE
Adrenal_Gland_chr2_60480453_B2_ENSG00000237522.1	8	0.0216927	0.0316111	0.492565	0.0175419	0.0148783	0.0558687	0.505944	8.85792e-07	0.91051	FALSE
Adrenal_Gland_chr2_60480453_B2_ENSG00000237651.6	5	-0.0108704	0.0141132	0.441164	-0.00389814	-0.00357775	0.0587914	0.311157	5.60715e-17	0.893582	FALSE
Adrenal_Gland_chr2_60480453_B2_ENSG00000271889.1	2	0.0223947	0.0461632	0.627591					3.42044e-07	0.944976	FALSE
Adrenal_Gland_chr2_60480453_B2_ENSG00000273302.1	7	0.0318317	0.0283584	0.261659	0.0260029	0.0228903	-0.0599988	0.224305	6.84968e-08	0.800483	FALSE
Adrenal_Gland_chr2_60480453_C2_ENSG00000115421.12	12	-0.0275004	0.018172	0.130194	-0.0203184	-0.0283272	-0.0200372	0.826757	8.41208e-09	0.660816	FALSE
Adrenal_Gland_chr2_60480453_C2_ENSG00000119866.20	7	0.0143884	0.0173004	0.40559	0.0226427	0.012957	0.000538846	0.713779	7.03493e-10	0.87946	FALSE
Adrenal_Gland_chr2_60480453_C2_ENSG00000162924.13	6	0.0576186	0.0165505	0.000498822	0.029223	0.0347033	0.0163533	0.371949	6.28304e-07	0.0240834	TRUE
Adrenal_Gland_chr2_60480453_C2_ENSG00000162927.13	5	-0.00119036	0.0133149	0.928764	0.00205524	0.00519377	0.0173535	0.470318	2.20031e-12	0.991772	FALSE
Adrenal_Gland_chr2_60480453_C2_ENSG00000162928.8	5	-0.00558289	0.0199916	0.780045	0.00199058	-0.0439181	-0.0144671	0.729809	4.72227e-07	0.97409	FALSE
Adrenal_Gland_chr2_60480453_C2_ENSG00000162929.13	15	-0.0134986	0.0121758	0.267585	0.00959577	0.00767685	-0.00295268	0.628077	4.02184e-10	0.804191	FALSE
Adrenal_Gland_chr2_60480453_C2_ENSG00000173209.22	5	0.00657219	0.0192825	0.733227	0.00263449	0.00644931	-0.00886732	0.823543	4.09749e-08	0.966015	FALSE
Adrenal_Gland_chr2_60480453_C2_ENSG00000212978.6	15	0.0231686	0.0164984	0.160231	0.0113198	0.0120184	-0.0257916	0.103248	1.15372e-14	0.705405	FALSE
Adrenal_Gland_chr2_60480453_C2_ENSG00000232713.2	7	-0.0109041	0.0113485	0.336631	-0.00844045	-0.0109843	-0.0254503	0.534327	4.68531e-07	0.847397	FALSE
Adrenal_Gland_chr2_60480453_C2_ENSG00000237522.1	8	0.00513131	0.0136758	0.707504	-0.00890992	-0.00545345	-0.00508687	0.652595	8.38465e-07	0.962088	FALSE
Adrenal_Gland_chr2_60480453_C2_ENSG00000237651.6	5	0.00307451	0.00742942	0.679	0.0058918	0.00546303	0.0320819	0.366846	5.40806e-17	0.956444	FALSE
Adrenal_Gland_chr2_60480453_C2_ENSG00000271889.1	2	0.00516608	0.0102927	0.615726					3.07805e-07	0.942216	FALSE
Adrenal_Gland_chr2_60480453_C2_ENSG00000273302.1	7	0.000798011	0.0124536	0.948907	-0.00164078	-0.00356102	0.0438877	0.208097	6.4281e-08	0.993823	FALSE
Adrenal_Gland_chr3_101780431_B2_ENSG00000066422.4	14	-0.0204226	0.030794	0.507202	-0.030283	-0.0278026	-0.0291931	0.838917	3.04811e-12	0.914436	FALSE
Adrenal_Gland_chr3_101780431_B2_ENSG00000081148.11	16	-0.0322752	0.0310761	0.298999	-0.0227619	-0.0222142	-0.0851272	0.360966	2.66703e-08	0.824237	FALSE
Adrenal_Gland_chr3_101780431_B2_ENSG00000081154.11	3	0.0241351	0.0854176	0.777519	0.0358964	0.108526	0.120953	0.705741	0.00075161	0.973809	FALSE
Adrenal_Gland_chr3_101780431_B2_ENSG00000114391.12	6	0.0200452	0.0622732	0.747535	-0.0431628	0.00573552	0.164702	0.491031	1.92536e-06	0.967932	FALSE
Adrenal_Gland_chr3_101780431_B2_ENSG00000138468.15	3	-0.0259318	0.112764	0.818119	-0.0578018	-0.0568095	-0.636752	0.315927	9.86137e-09	0.978682	FALSE
Adrenal_Gland_chr3_101780431_B2_ENSG00000144802.11	13	-0.0242299	0.0445264	0.586325	-0.00629659	0.00605136	-0.0669251	0.516087	1.46488e-11	0.936399	FALSE
Adrenal_Gland_chr3_101780431_B2_ENSG00000144815.15	5	-0.0399272	0.0404608	0.323735	-0.0226851	-0.0492468	-0.129307	0.520475	1.16767e-08	0.839739	FALSE
Adrenal_Gland_chr3_101780431_B2_ENSG00000154175.16	12	0.0321087	0.0330419	0.331171	0.00445184	0.00378534	0.00160296	0.401282	2.86557e-05	0.844317	FALSE
Adrenal_Gland_chr3_101780431_B2_ENSG00000174173.6	10	-0.0548151	0.0467708	0.241199	-0.0584421	-0.0596197	-0.0392958	0.835401	6.89914e-13	0.786304	FALSE
Adrenal_Gland_chr3_101780431_B2_ENSG00000182504.10	20	-0.0768808	0.0357334	0.031436	0.0352	0.0387868	-0.120692	0.440077	1.4539e-10	0.378284	FALSE
Adrenal_Gland_chr3_101780431_B2_ENSG00000242299.1	5	0.0782707	0.0587507	0.182778	0.0481821	-0.0356062	-0.0618483	0.126249	4.12436e-05	0.732273	FALSE
Adrenal_Gland_chr3_101780431_B2_ENSG00000244119.1	14	-0.0689295	0.0295291	0.0195806	-0.0303527	-0.0134686	-0.0535035	0.727557	1.59181e-11	0.294803	FALSE
Adrenal_Gland_chr3_101780431_B2_ENSG00000256628.3	5	-0.114201	0.0323567	0.00041645	-0.129315	-0.111781	-0.121683	0.94814	1.94461e-06	0.0208553	TRUE
Adrenal_Gland_chr3_101780431_B2_ENSG00000282978.1	11	-0.00401382	0.0341048	0.906313	0.0366422	0.0457159	0.0464419	0.588399	2.0705e-07	0.989582	FALSE
Adrenal_Gland_chr3_101806781_C2_ENSG00000066422.4	14	0.0123275	0.0225616	0.584796	-0.00453531	-0.00550007	-0.0182595	0.320013	3.58784e-12	0.935832	FALSE
Adrenal_Gland_chr3_101806781_C2_ENSG00000081148.11	16	-0.0221638	0.0211767	0.295279	-0.00548803	-0.00419594	0.038082	0.113855	6.57407e-08	0.821895	FALSE
Adrenal_Gland_chr3_101806781_C2_ENSG00000081154.11	3	0.0573721	0.0795257	0.470646	0.0481084	0.0828973	0.172863	0.634171	0.000827238	0.904279	FALSE
Adrenal_Gland_chr3_101806781_C2_ENSG00000114391.12	6	0.0258506	0.055083	0.638854	-0.0270517	-0.024867	0.00206302	0.899327	2.13378e-06	0.94736	FALSE
Adrenal_Gland_chr3_101806781_C2_ENSG00000138468.15	3	0.0222553	0.0409143	0.586476	0.0115283	0.0122637	-0.20899	0.39111	1.09565e-08	0.936449	FALSE
Adrenal_Gland_chr3_101806781_C2_ENSG00000144802.11	13	0.0141272	0.0317126	0.655975	-0.00537054	0.00279814	0.0188166	0.921178	1.51439e-11	0.950932	FALSE
Adrenal_Gland_chr3_101806781_C2_ENSG00000144815.15	5	-0.0662627	0.0394507	0.093029	0.00655172	0.0254476	-0.0487143	0.901259	1.55575e-08	0.590152	FALSE
Adrenal_Gland_chr3_101806781_C2_ENSG00000154175.16	12	0.0193088	0.021494	0.369008	0.0192963	0.0118765	-0.031344	0.0144806	2.99833e-05	0.863634	FALSE
Adrenal_Gland_chr3_101806781_C2_ENSG00000174173.6	10	0.0176065	0.0291766	0.546211	-0.0130217	-0.00257044	-0.0317048	0.27718	7.12017e-13	0.925389	FALSE
Adrenal_Gland_chr3_101806781_C2_ENSG00000182504.10	20	-0.0356986	0.0192328	0.0634345	-0.00721451	0.00927198	-0.0312719	0.887263	1.42492e-10	0.511947	FALSE
Adrenal_Gland_chr3_101806781_C2_ENSG00000242299.1	5	0.0510792	0.0514904	0.321191	0.0225853	0.000300355	-0.0928396	0.0390774	4.61484e-05	0.838165	FALSE
Adrenal_Gland_chr3_101806781_C2_ENSG00000244119.1	14	-0.0458468	0.0189594	0.0155991	-0.0513439	-0.0461351	-0.0474034	0.957097	1.94509e-11	0.258889	FALSE
Adrenal_Gland_chr3_101806781_C2_ENSG00000256628.3	5	-0.0805445	0.0144671	2.58511e-08	-0.0784165	-0.0809335	-0.110813	0.56864	2.08946e-06	4.4952e-06	TRUE
Adrenal_Gland_chr3_101806781_C2_ENSG00000282978.1	11	-0.00482441	0.0211806	0.819821	0.00737988	0.00707543	0.0513195	0.353426	2.24316e-07	0.979021	FALSE
Adrenal_Gland_chr3_45793925_C2_ENSG00000011376.9	5	-0.0263835	0.032688	0.41959	-0.020849	-0.0195485	0.112628	0.363928	7.71111e-24	0.884844	FALSE
Adrenal_Gland_chr3_45793925_C2_ENSG00000012223.12	12	0.0530671	0.035672	0.136846	-0.00847661	-0.00100767	-0.0145025	0.382345	2.43861e-05	0.67208	FALSE
Adrenal_Gland_chr3_45793925_C2_ENSG00000075914.12	5	0.00896354	0.0159714	0.574644	0.0118949	0.00202586	0.0426049	0.390956	9.95205e-08	0.933325	FALSE
Adrenal_Gland_chr3_45793925_C2_ENSG00000121797.9	5	0.0516343	0.0494907	0.296803	-0.0174969	-0.0228779	-0.0130913	0.735562	3.32471e-05	0.822745	FALSE
Adrenal_Gland_chr3_45793925_C2_ENSG00000121807.5	5	-0.0255893	0.0844318	0.761831	0.0147951	0.0131	0.100847	0.219644	0.000218935	0.970829	FALSE
Adrenal_Gland_chr3_45793925_C2_ENSG00000144791.9	9	-0.00239583	0.015344	0.875922	0.00356118	0.00401343	0.0137782	0.748327	1.96514e-33	0.98559	FALSE
Adrenal_Gland_chr3_45793925_C2_ENSG00000160791.13	3	0.0703186	0.0838039	0.401422	0.0320254	0.0675006	0.635676	0.175948	0.000883459	0.877688	FALSE
Adrenal_Gland_chr3_45793925_C2_ENSG00000163810.11	3	0.0250323	0.0169442	0.139586	0.0240111	0.0242807	0.00499264	0.635136	0.000172127	0.676457	FALSE
Adrenal_Gland_chr3_45793925_C2_ENSG00000163812.13	11	0.0346514	0.0245237	0.157663	0.00123629	0.0170197	0.0380411	0.93469	1.23429e-07	0.702398	FALSE
Adrenal_Gland_chr3_45793925_C2_ENSG00000163814.7	9	-0.0235226	0.0264507	0.373843	-0.0029698	-0.00256394	-0.173308	0.0364792	1.59074e-07	0.866319	FALSE
Adrenal_Gland_chr3_45793925_C2_ENSG00000163815.5	13	0.013121	0.0204762	0.521658	-0.0103279	-0.0115951	0.0654778	0.10593	4.62394e-10	0.919082	FALSE
Adrenal_Gland_chr3_45793925_C2_ENSG00000163817.15	10	0.0790158	0.0468834	0.0919177	0.00625365	0.0183288	0.00453179	0.67402	2.40408e-08	0.587325	FALSE
Adrenal_Gland_chr3_45793925_C2_ENSG00000163818.16	16	0.0297362	0.0472531	0.529155	0.0149421	0.00435977	-0.0895357	0.10764	3.90844e-19	0.921336	FALSE
Adrenal_Gland_chr3_45793925_C2_ENSG00000163820.14	8	0.0946226	0.104285	0.364226	0.0656857	0.0685318	0.241917	0.664043	1.04569e-09	0.861153	FALSE
Adrenal_Gland_chr3_45793925_C2_ENSG00000163823.3	5	-0.0494285	0.105883	0.640628	-0.0147438	-0.0137577	0.250536	0.2725	3.92417e-06	0.947748	FALSE
Adrenal_Gland_chr3_45793925_C2_ENSG00000163827.12	10	0.00790839	0.0204244	0.698606	-0.00459553	-0.00583959	1.4769e-05	0.814789	1.62376e-07	0.960661	FALSE
Adrenal_Gland_chr3_45793925_C2_ENSG00000169964.7	4	-0.0205738	0.0304417	0.499141	-0.0166363	-0.0167401	0.159729	0.213605	0.000108948	0.912418	FALSE
Adrenal_Gland_chr3_45793925_C2_ENSG00000172215.5	9	-0.00448991	0.0201817	0.823945	0.0145981	0.00939738	0.108609	0.0448047	7.19164e-08	0.979562	FALSE
Adrenal_Gland_chr3_45793925_C2_ENSG00000178038.16	3	0.0749909	0.0313647	0.0168058	0.0786189	0.0818478	0.215934	0.391042	4.5532e-05	0.270782	FALSE
Adrenal_Gland_chr3_45793925_C2_ENSG00000181585.3	2	0.108078	0.0272484	7.29723e-05					0.00795103	0.00511577	TRUE
Adrenal_Gland_chr3_45793925_C2_ENSG00000188086.13	6	0.0724381	0.057475	0.207546	0.0159147	0.0216762	0.114448	0.748809	0.00250695	0.756988	FALSE
Adrenal_Gland_chr3_45793925_C2_ENSG00000202268.2	3	0.044143	0.031455	0.160506	0.0202293	0.0160407	0.0758587	0.872931	0.00203727	0.705671	FALSE
Adrenal_Gland_chr3_45793925_C2_ENSG00000211456.10	13	0.0104516	0.015327	0.495298	-0.00273108	-0.0123878	0.0052756	0.894579	7.46514e-16	0.911054	FALSE
Adrenal_Gland_chr3_45793925_C2_ENSG00000224094.1	14	-0.00186596	0.0145718	0.898107	-0.00680546	-0.000597859	0.0175442	0.30289	3.00272e-07	0.988282	FALSE
Adrenal_Gland_chr3_45793925_C2_ENSG00000230530.1	11	0.00025713	0.0367747	0.994421	-0.0155265	-0.0123292	0.0335042	0.642964	1.00074e-09	0.999234	FALSE
Adrenal_Gland_chr3_45793925_C2_ENSG00000241186.9	4	0.031355	0.0164951	0.057319	0.0328377	0.0335797	0.054881	0.596085	6.57125e-08	0.492863	FALSE
Adrenal_Gland_chr3_45793925_C2_ENSG00000244357.3	8	0.00828104	0.0141938	0.559607	-0.00760836	-0.00874186	0.00166176	0.825642	8.22141e-08	0.929255	FALSE
Adrenal_Gland_chr3_45793925_C2_ENSG00000249992.1	8	0.0213789	0.0146071	0.143304	0.0155308	0.016926	-0.000422853	0.468395	5.62413e-06	0.683172	FALSE
Adrenal_Gland_chr3_45793925_C2_ENSG00000261603.1	3	-0.0780528	0.0470102	0.096847	-0.034759	-0.0215579	0.0174629	0.28382	0.00134869	0.598559	FALSE
Adrenal_Gland_chr3_45793925_C2_ENSG00000283646.1	5	0.0912318	0.0377588	0.0156846	0.038629	0.0151793	-0.0847858	0.225904	0.000238915	0.259739	FALSE
Adrenal_Gland_chr3_45818159_A2_ENSG00000011376.9	5	0.0104605	0.0418921	0.802818	0.0249742	0.0275866	0.284922	0.161068	5.78165e-24	0.976742	FALSE
Adrenal_Gland_chr3_45818159_A2_ENSG00000012223.12	12	0.173717	0.134976	0.198088	0.0620463	0.023511	0.208207	0.905585	3.67983e-05	0.747663	FALSE
Adrenal_Gland_chr3_45818159_A2_ENSG00000075914.12	8	0.0397896	0.0513999	0.438862	-0.00846599	-0.00795189	0.0293042	0.876012	2.89396e-06	0.892651	FALSE
Adrenal_Gland_chr3_45818159_A2_ENSG00000121797.9	5	0.521081	0.261265	0.046102	-0.192935	-0.218844	-0.150359	0.553605	7.75317e-05	0.448376	FALSE
Adrenal_Gland_chr3_45818159_A2_ENSG00000121807.5	5	-0.167634	0.592432	0.777208	0.196522	0.168805	1.01828	0.0950596	0.0005153	0.973748	FALSE
Adrenal_Gland_chr3_45818159_A2_ENSG00000144791.9	9	-0.0498366	0.0659624	0.449931	-0.0575635	-0.0437673	0.0108888	0.770308	7.15415e-33	0.896799	FALSE
Adrenal_Gland_chr3_45818159_A2_ENSG00000160791.13	3	0.400832	0.406092	0.32362	0.046802	0.0206494	3.19079	0.0645776	0.00141966	0.839682	FALSE
Adrenal_Gland_chr3_45818159_A2_ENSG00000163810.11	3	0.244677	0.053035	3.95946e-06	0.2448	0.247163	0.243323	0.990623	0.000224661	0.000407827	TRUE
Adrenal_Gland_chr3_45818159_A2_ENSG00000163812.13	10	0.215578	0.17548	0.219259	-0.0298741	-0.0351345	0.159796	0.838584	6.22435e-07	0.769103	FALSE
Adrenal_Gland_chr3_45818159_A2_ENSG00000163814.7	8	-0.0582971	0.0909013	0.521313	-0.123951	-0.188625	-0.219596	0.633735	2.26804e-07	0.918894	FALSE
Adrenal_Gland_chr3_45818159_A2_ENSG00000163815.5	11	-0.0064119	0.0570709	0.910546	-0.0125242	-0.00676548	0.22311	0.0510308	2.01929e-08	0.989914	FALSE
Adrenal_Gland_chr3_45818159_A2_ENSG00000163817.15	10	0.120768	0.111201	0.277463	0.0165198	0.0064371	-0.140918	0.520043	2.40128e-08	0.811909	FALSE
Adrenal_Gland_chr3_45818159_A2_ENSG00000163818.16	16	0.133337	0.142137	0.348198	-0.0533495	-0.0672018	-0.118692	0.271056	7.50131e-19	0.853616	FALSE
Adrenal_Gland_chr3_45818159_A2_ENSG00000163820.14	7	0.0395112	0.10121	0.69625	0.0634446	0.0627172	-0.0110778	0.889134	3.67247e-09	0.960125	FALSE
Adrenal_Gland_chr3_45818159_A2_ENSG00000163823.3	5	-0.487672	0.235852	0.0386681	-0.0601425	-0.0364141	0.0432219	0.379193	5.24948e-06	0.417055	FALSE
Adrenal_Gland_chr3_45818159_A2_ENSG00000163827.12	10	0.0162585	0.103702	0.875417	-0.0612685	-0.0693305	0.00809393	0.963799	3.20417e-07	0.985512	FALSE
Adrenal_Gland_chr3_45818159_A2_ENSG00000169964.7	3	-0.0865147	0.0698015	0.215183	-0.0761984	-0.0599968	-0.0458218	0.946473	0.000241108	0.765473	FALSE
Adrenal_Gland_chr3_45818159_A2_ENSG00000172215.5	9	-0.0529139	0.0630694	0.401482	0.0395228	-0.00712218	0.372131	0.00849749	8.88893e-08	0.877692	FALSE
Adrenal_Gland_chr3_45818159_A2_ENSG00000178038.16	3	0.298678	0.0811094	0.000231039	0.307957	0.309271	0.51957	0.669362	5.5347e-05	0.0132036	TRUE
Adrenal_Gland_chr3_45818159_A2_ENSG00000181585.3	2	-0.013251	0.0902384	0.883255					0.00699115	0.986258	FALSE
Adrenal_Gland_chr3_45818159_A2_ENSG00000188086.13	7	0.244779	0.162813	0.132726	0.14461	0.0936181	0.266934	0.938665	0.00285042	0.665509	FALSE
Adrenal_Gland_chr3_45818159_A2_ENSG00000202268.2	3	0.146658	0.101245	0.147462	0.0791491	0.0783117	0.223217	0.893936	0.00218746	0.689389	FALSE
Adrenal_Gland_chr3_45818159_A2_ENSG00000211456.10	13	0.0358327	0.062931	0.569087	0.0813142	0.031594	0.120708	0.618424	1.16826e-15	0.931859	FALSE
Adrenal_Gland_chr3_45818159_A2_ENSG00000224094.1	13	0.0121607	0.0441874	0.783158	0.00744546	0.0105672	0.0958641	0.182475	3.49053e-07	0.974525	FALSE
Adrenal_Gland_chr3_45818159_A2_ENSG00000230530.1	11	-0.0675069	0.0651377	0.300029	-0.0702325	-0.0528394	-0.0598416	0.950711	9.3465e-10	0.824486	FALSE
Adrenal_Gland_chr3_45818159_A2_ENSG00000241186.9	4	0.0362084	0.0542445	0.50445	0.0300732	0.0269884	-0.0235675	0.601482	6.50929e-08	0.913895	FALSE
Adrenal_Gland_chr3_45818159_A2_ENSG00000244357.3	8	-0.0554909	0.0304523	0.0684213	-0.0601515	-0.0574202	-0.0500589	0.920321	8.19468e-08	0.52679	FALSE
Adrenal_Gland_chr3_45818159_A2_ENSG00000249992.1	7	0.000839052	0.0697073	0.990396	-0.0616995	-0.057774	0.0604605	0.813212	6.78125e-06	0.998947	FALSE
Adrenal_Gland_chr3_45818159_A2_ENSG00000261603.1	3	-0.347496	0.204828	0.0897865	-0.144709	-0.127471	0.101244	0.17619	0.00163357	0.582713	FALSE
Adrenal_Gland_chr3_45818159_A2_ENSG00000283646.1	2	0.532522	0.493454	0.280511					0.0010294	0.813966	FALSE
Adrenal_Gland_chr3_45830416_B2_ENSG00000011376.9	5	-0.0241395	0.0376476	0.521396	-0.0201617	-0.0209454	0.12717	0.329189	1.67524e-23	0.918932	FALSE
Adrenal_Gland_chr3_45830416_B2_ENSG00000012223.12	13	0.153786	0.0767844	0.0451952	0.0486923	0.0287595	0.104668	0.754191	2.61934e-05	0.444765	FALSE
Adrenal_Gland_chr3_45830416_B2_ENSG00000075914.12	8	0.0535102	0.0370542	0.148709	0.00495686	0.00931406	0.0619383	0.864437	2.77861e-06	0.690417	FALSE
Adrenal_Gland_chr3_45830416_B2_ENSG00000121797.9	5	0.28066	0.168381	0.0955513	-0.0698098	-0.115509	-0.117861	0.542435	5.09373e-05	0.595908	FALSE
Adrenal_Gland_chr3_45830416_B2_ENSG00000121807.5	5	-0.102697	0.351799	0.770347	0.078917	0.0786332	0.509159	0.138629	0.000346006	0.972374	FALSE
Adrenal_Gland_chr3_45830416_B2_ENSG00000144791.9	9	-0.0230862	0.0430379	0.591671	-0.013405	-0.0189523	0.0192741	0.759838	3.85344e-33	0.937203	FALSE
Adrenal_Gland_chr3_45830416_B2_ENSG00000160791.13	3	0.257458	0.278734	0.355659	0.042876	0.0282974	2.23466	0.0646595	0.00116433	0.85689	FALSE
Adrenal_Gland_chr3_45830416_B2_ENSG00000163812.13	10	0.126781	0.113963	0.265933	0.0174464	0.00908332	0.162673	0.843302	4.57618e-07	0.803045	FALSE
Adrenal_Gland_chr3_45830416_B2_ENSG00000163814.7	8	-0.0447142	0.0482826	0.354397	-0.0652813	-0.146675	-0.0688065	0.891171	1.74918e-07	0.856238	FALSE
Adrenal_Gland_chr3_45830416_B2_ENSG00000163815.5	11	0.0202418	0.0356607	0.570291	0.0101115	0.00575415	0.153093	0.0606805	1.7055e-08	0.932133	FALSE
Adrenal_Gland_chr3_45830416_B2_ENSG00000163817.15	10	0.13756	0.0817154	0.0922979	0.0487512	0.045099	0.0012466	0.649402	2.16723e-08	0.588362	FALSE
Adrenal_Gland_chr3_45830416_B2_ENSG00000163818.16	16	0.10117	0.103528	0.328462	-0.0538858	-0.0534349	-0.141907	0.135285	4.47978e-19	0.842555	FALSE
Adrenal_Gland_chr3_45830416_B2_ENSG00000163820.14	7	0.0607291	0.134927	0.652647	0.0357699	0.0400585	0.303838	0.609389	4.74372e-09	0.950014	FALSE
Adrenal_Gland_chr3_45830416_B2_ENSG00000163823.3	5	-0.30126	0.197851	0.127844	-0.0383074	-0.00438966	0.226633	0.281002	4.34289e-06	0.656867	FALSE
Adrenal_Gland_chr3_45830416_B2_ENSG00000163827.12	5	0.0164884	0.060476	0.785127	-0.0395563	-0.0483994	0.0597365	0.801674	3.24611e-05	0.974802	FALSE
Adrenal_Gland_chr3_45830416_B2_ENSG00000169964.7	3	-0.0236458	0.0478909	0.621487	-0.0305275	-0.0310541	-0.323336	0.533893	0.00022914	0.943421	FALSE
Adrenal_Gland_chr3_45830416_B2_ENSG00000172215.5	9	-0.0111669	0.0470883	0.812541	-0.0443944	-0.0375953	0.225515	0.0769359	7.84216e-08	0.978176	FALSE
Adrenal_Gland_chr3_45830416_B2_ENSG00000178038.16	2	0.15791	0.0997953	0.113572					4.60988e-05	0.633048	FALSE
Adrenal_Gland_chr3_45830416_B2_ENSG00000181585.3	2	-0.0123358	0.0595028	0.835764					0.00692322	0.980764	FALSE
Adrenal_Gland_chr3_45830416_B2_ENSG00000188086.13	9	0.0649788	0.0512426	0.204776	0.0695343	0.0849615	0.150628	0.237087	0.000640723	0.754672	FALSE
Adrenal_Gland_chr3_45830416_B2_ENSG00000202268.2	3	0.0511952	0.0891209	0.565665	0.0337742	0.0368808	0.107591	0.917122	0.00206562	0.930603	FALSE
Adrenal_Gland_chr3_45830416_B2_ENSG00000211456.10	13	0.056427	0.0394393	0.152508	0.0544722	0.0235578	0.0791733	0.832951	9.63946e-16	0.696194	FALSE
Adrenal_Gland_chr3_45830416_B2_ENSG00000224094.1	13	0.0155441	0.0312841	0.619282	0.0340445	0.0338577	0.0935824	0.0513328	3.14017e-07	0.943042	FALSE
Adrenal_Gland_chr3_45830416_B2_ENSG00000226074.4	4	0.10116	0.0992251	0.307966	0.14686	0.141126	-0.0575953	0.714196	0.0249314	0.829491	FALSE
Adrenal_Gland_chr3_45830416_B2_ENSG00000230530.1	11	-0.0311596	0.0504219	0.53659	-0.0593884	-0.0497174	-0.063635	0.73658	7.6203e-10	0.923389	FALSE
Adrenal_Gland_chr3_45830416_B2_ENSG00000241186.9	5	0.0159627	0.0479849	0.73939	-0.0346348	-0.0405659	0.0388397	0.842266	8.32493e-08	0.966728	FALSE
Adrenal_Gland_chr3_45830416_B2_ENSG00000244357.3	8	-0.0159556	0.0221302	0.470918	-0.0342658	-0.0342685	-0.0293568	0.765196	7.8418e-08	0.904453	FALSE
Adrenal_Gland_chr3_45830416_B2_ENSG00000249992.1	7	0.00329362	0.032119	0.918325	0.0068122	0.00432641	-0.0131487	0.883794	5.26861e-06	0.99072	FALSE
Adrenal_Gland_chr3_45830416_B2_ENSG00000261603.1	9	0.0756973	0.0619955	0.222081	0.0556925	0.0682296	0.0013673	0.401741	4.80762e-05	0.771924	FALSE
Adrenal_Gland_chr3_45830416_B2_ENSG00000283646.1	15	0.0717858	0.0576399	0.212978	-0.000340073	-0.00379087	0.120554	0.607022	7.40542e-10	0.762995	FALSE
Adrenal_Gland_chr4_105897896_A2_ENSG00000138777.19	11	-0.144068	0.0668735	0.0312138	-0.0899257	-0.0890382	-0.0564252	0.335989	5.29807e-17	0.376664	FALSE
Adrenal_Gland_chr4_105897896_A2_ENSG00000138780.14	8	0.0663251	0.047652	0.163963	0.044576	0.0431947	0.0362244	0.76611	3.39468e-17	0.710495	FALSE
Adrenal_Gland_chr4_105897896_A2_ENSG00000138785.14	8	-0.108949	0.0336405	0.00120114	-0.110442	-0.149861	-0.226784	0.119342	1.9072e-19	0.0468209	TRUE
Adrenal_Gland_chr4_105897896_A2_ENSG00000145348.16	4	-0.0036825	0.128326	0.977107	0.00748178	0.0138461	0.244752	0.470111	8.94084e-10	0.997057	FALSE
Adrenal_Gland_chr4_105897896_A2_ENSG00000164022.16	16	0.0216491	0.0322093	0.501496	0.0627817	0.0679847	0.138515	0.0515885	4.4282e-13	0.913032	FALSE
Adrenal_Gland_chr4_105897896_A2_ENSG00000168743.12	6	-0.0841822	0.0453289	0.0632913	-0.0651735	-0.0677786	-0.0326784	0.720314	2.57456e-08	0.511668	FALSE
Adrenal_Gland_chr4_105897896_A2_ENSG00000168769.13	6	-0.0168413	0.0604925	0.780703	-0.0328534	-0.0542784	-0.175632	0.0963405	9.83292e-07	0.974139	FALSE
Adrenal_Gland_chr4_105897896_A2_ENSG00000249264.1	10	0.00359433	0.0767883	0.962666	0.0326892	0.0520353	-0.0998805	0.606063	5.12427e-06	0.995201	FALSE
Adrenal_Gland_chr4_105897896_A2_ENSG00000251259.1	4	-0.137452	0.0868762	0.113613	-0.0964322	-0.0983152	-0.0623934	0.790034	0.00110974	0.633108	FALSE
Adrenal_Gland_chr4_105897896_B2_ENSG00000138777.19	11	-0.0596591	0.0555335	0.282693	-0.0484312	-0.0518158	-0.0557887	0.959981	4.43501e-17	0.815328	FALSE
Adrenal_Gland_chr4_105897896_B2_ENSG00000138780.14	8	0.0279765	0.040009	0.484393	-0.00986205	-0.0334463	0.0298603	0.982262	2.95451e-17	0.9082	FALSE
Adrenal_Gland_chr4_105897896_B2_ENSG00000138785.14	8	-0.0652855	0.0336692	0.0524978	-0.0339686	-0.00754223	-0.173409	0.110767	1.73902e-19	0.474434	FALSE
Adrenal_Gland_chr4_105897896_B2_ENSG00000145348.16	4	-0.0223487	0.0776791	0.773572	-0.0052441	-0.000418983	0.0941439	0.591233	7.57644e-10	0.973182	FALSE
Adrenal_Gland_chr4_105897896_B2_ENSG00000164022.16	16	-0.00661684	0.0218493	0.762012	0.0148371	0.0483103	0.0381148	0.254389	3.91265e-13	0.970869	FALSE
Adrenal_Gland_chr4_105897896_B2_ENSG00000168743.12	6	-0.0644017	0.0279638	0.0212765	-0.0469446	-0.051138	-0.123143	0.501155	2.33566e-08	0.308429	FALSE
Adrenal_Gland_chr4_105897896_B2_ENSG00000168769.13	6	0.031045	0.0406935	0.445524	0.0477563	0.0398739	0.0179474	0.84585	9.19464e-07	0.895447	FALSE
Adrenal_Gland_chr4_105897896_B2_ENSG00000249264.1	10	0.00678635	0.0462255	0.883282	0.0315396	0.0382998	-0.0116983	0.880969	4.37461e-06	0.986266	FALSE
Adrenal_Gland_chr4_105897896_B2_ENSG00000251259.1	4	-0.11549	0.0608268	0.0576081	-0.0668078	-0.061147	-0.0469849	0.735492	0.00104795	0.494125	FALSE
Adrenal_Gland_chr5_119467261_B2_ENSG00000133835.14	16	0.0126951	0.0368056	0.730152	-0.00113778	-0.00843781	0.0786766	0.192832	4.49037e-14	0.965655	FALSE
Adrenal_Gland_chr5_119467261_B2_ENSG00000145779.7	4	0.0591676	0.0632588	0.34962	0.0965881	0.0957537	0.305264	0.128178	8.12887e-06	0.853928	FALSE
Adrenal_Gland_chr5_119467261_B2_ENSG00000164334.15	8	0.0170695	0.0163452	0.296341	0.0118588	0.0127558	-0.0317157	0.0691084	1.65303e-24	0.822598	FALSE
Adrenal_Gland_chr5_119467261_B2_ENSG00000169570.9	10	0.0288922	0.0427183	0.498822	0.100907	0.0562943	0.102743	0.384216	2.83339e-08	0.912418	FALSE
Adrenal_Gland_chr5_119467261_B2_ENSG00000172869.14	10	0.0367337	0.0549799	0.504051	-0.0191164	-0.0220143	0.00971353	0.86533	4.52592e-08	0.913735	FALSE
Adrenal_Gland_chr5_119467261_B2_ENSG00000197744.5	4	-0.00519485	0.0304609	0.864584	-0.0034026	0.00179162	-0.0398248	0.69794	2.56754e-06	0.984068	FALSE
Adrenal_Gland_chr5_119467261_B2_ENSG00000249494.5	7	0.0334828	0.0233553	0.151678	0.0212767	0.0232852	0.0422036	0.857319	1.96121e-06	0.69492	FALSE
Adrenal_Gland_chr5_119467261_B2_ENSG00000283498.1	6	0.0366195	0.0389512	0.347147	0.0449153	0.0363384	0.000594789	0.668109	2.06925e-05	0.852863	FALSE
Adrenal_Gland_chr5_132440814_B2_ENSG00000072364.12	4	-0.00841545	0.0949871	0.929403	-6.73346e-05	0.0208357	-0.12414	0.672154	0.000114895	0.991772	FALSE
Adrenal_Gland_chr5_132440814_B2_ENSG00000072682.18	12	-0.0049808	0.0585628	0.932221	-0.0172475	-0.0505707	-0.043756	0.735114	5.29468e-13	0.992087	FALSE
Adrenal_Gland_chr5_132440814_B2_ENSG00000113522.13	8	-0.00830814	0.0500131	0.868063	-0.0050118	-0.00348926	-0.0339268	0.819287	3.9577e-10	0.984686	FALSE
Adrenal_Gland_chr5_132440814_B2_ENSG00000125347.13	12	-0.0293011	0.0320111	0.360012	-0.00914347	-0.012553	-0.00238063	0.750683	1.36274e-09	0.859512	FALSE
Adrenal_Gland_chr5_132440814_B2_ENSG00000131435.12	13	-0.0211026	0.0405177	0.602488	0.00597187	0.0159316	0.0601351	0.280784	1.7135e-11	0.939454	FALSE
Adrenal_Gland_chr5_132440814_B2_ENSG00000131437.15	4	-0.0560408	0.0505402	0.267501	-0.0235661	-0.0242516	-0.0197133	0.846148	4.28851e-09	0.804077	FALSE
Adrenal_Gland_chr5_132440814_B2_ENSG00000155329.11	13	-0.00531928	0.0349129	0.878904	-0.0229033	-0.0284821	0.0138466	0.797009	7.01597e-07	0.985854	FALSE
Adrenal_Gland_chr5_132440814_B2_ENSG00000158987.20	3	0.149435	0.0535122	0.00522954	0.153454	0.153521	0.265672	0.594473	0.0012054	0.13125	FALSE
Adrenal_Gland_chr5_132440814_B2_ENSG00000164398.12	14	0.0473605	0.0350822	0.177021	0.00265013	0.0165636	-0.00740448	0.232231	6.31418e-10	0.726278	FALSE
Adrenal_Gland_chr5_132440814_B2_ENSG00000164402.13	6	0.0325324	0.0418653	0.437116	0.0497231	0.0523853	0.0178978	0.940737	2.53171e-07	0.891984	FALSE
Adrenal_Gland_chr5_132440814_B2_ENSG00000164403.14	14	0.00334517	0.0404585	0.934105	0.0314035	0.0222718	0.0809821	0.215353	3.56833e-10	0.992593	FALSE
Adrenal_Gland_chr5_132440814_B2_ENSG00000164404.8	5	0.0210767	0.0316894	0.505985	0.0267545	0.0276305	0.0715056	0.762801	7.39542e-13	0.914223	FALSE
Adrenal_Gland_chr5_132440814_B2_ENSG00000164405.10	12	0.0285755	0.106024	0.787529	0.00179787	0.00605	0.291398	0.182745	4.23262e-05	0.975215	FALSE
Adrenal_Gland_chr5_132440814_B2_ENSG00000164406.7	4	-0.0195177	0.0954207	0.837928	0.023497	0.0226467	-0.388546	0.719633	4.57993e-05	0.98083	FALSE
Adrenal_Gland_chr5_132440814_B2_ENSG00000170606.14	7	-0.300164	0.100489	0.00281706	-0.234542	-0.23278	-0.135317	0.537038	0.000461259	0.0859425	FALSE
Adrenal_Gland_chr5_132440814_B2_ENSG00000197208.5	12	0.0202811	0.0484507	0.675514	0.056959	0.0458637	0.0247741	0.96696	7.18657e-07	0.955729	FALSE
Adrenal_Gland_chr5_132440814_B2_ENSG00000197375.12	9	-0.0505203	0.0282398	0.0736183	-0.0370293	-0.0387415	-0.0480506	0.983699	2.95365e-08	0.541755	FALSE
Adrenal_Gland_chr5_132440814_B2_ENSG00000197536.11	5	0.0568763	0.0630621	0.367105	0.027783	0.016225	-0.120516	0.449191	2.57613e-10	0.862571	FALSE
Adrenal_Gland_chr5_132440814_B2_ENSG00000198944.5	6	0.0245432	0.0592898	0.678908	0.0495168	0.0854364	0.0753257	0.712817	1.442e-05	0.95644	FALSE
Adrenal_Gland_chr5_132440814_B2_ENSG00000202533.1	4	-0.0832663	0.0263815	0.00159818	-0.0559463	-0.0468059	-0.155324	0.242082	2.24325e-05	0.057867	FALSE
Adrenal_Gland_chr5_132440814_B2_ENSG00000205089.7	10	0.0474774	0.0244267	0.0519359	0.0461617	0.0508982	0.0631865	0.793769	3.15463e-07	0.471819	FALSE
Adrenal_Gland_chr5_132440814_B2_ENSG00000217128.11	6	0.0266287	0.0458217	0.561148	0.00198517	-0.00970226	-0.0251472	0.283966	0.000226004	0.929583	FALSE
Adrenal_Gland_chr5_132440814_B2_ENSG00000223548.1	15	0.0706855	0.0351413	0.0442765	0.0586782	0.0538937	0.0897378	0.703385	6.33539e-09	0.441194	FALSE
Adrenal_Gland_chr5_132440814_B2_ENSG00000224431.1	9	0.0686284	0.0288846	0.0175038	0.0569839	0.0655585	0.127683	0.253928	1.12179e-08	0.276991	FALSE
Adrenal_Gland_chr5_132440814_B2_ENSG00000230612.3	4	0.0269019	0.0290245	0.353995	0.0455466	0.0463752	0.0988411	0.611975	1.13614e-05	0.85576	FALSE
Adrenal_Gland_chr5_132440814_B2_ENSG00000233006.6	5	-0.00335866	0.0353947	0.924401	-0.0236758	-0.0239389	-0.0869942	0.188993	1.43933e-32	0.991201	FALSE
Adrenal_Gland_chr5_132440814_B2_ENSG00000234290.2	7	0.0869208	0.104435	0.405244	0.122855	0.11921	0.255798	0.746926	0.000983119	0.879277	FALSE
Adrenal_Gland_chr5_132440814_B2_ENSG00000238160.1	6	-0.0368081	0.0385194	0.339288	0.000595442	-0.00310876	-0.0652756	0.845678	3.22417e-06	0.848555	FALSE
Adrenal_Gland_chr5_132440814_B2_ENSG00000248648.1	9	0.0128938	0.0268197	0.630688	0.0304579	0.0449892	0.0998081	0.10844	6.55175e-09	0.945673	FALSE
Adrenal_Gland_chr5_132440814_B2_ENSG00000263597.1	14	-0.0192077	0.0202315	0.342419	0.0121822	0.0127552	-0.0489832	0.501106	2.83157e-09	0.850777	FALSE
Adrenal_Gland_chr5_132457724_A2_ENSG00000072364.12	4	-0.0547982	0.173208	0.75172	-0.0513207	-0.00889658	-0.358323	0.527015	0.000128216	0.968677	FALSE
Adrenal_Gland_chr5_132457724_A2_ENSG00000072682.18	12	-0.0202955	0.105446	0.847372	-0.018833	-0.0530574	-0.0436776	0.909177	7.67868e-13	0.982166	FALSE
Adrenal_Gland_chr5_132457724_A2_ENSG00000113522.13	8	0.0733134	0.0796035	0.35706	-0.023	-0.0375452	-0.0575158	0.435816	5.04828e-10	0.857709	FALSE
Adrenal_Gland_chr5_132457724_A2_ENSG00000125347.13	12	-0.0205552	0.0488746	0.674069	0.0174307	0.0275775	0.165389	0.134132	1.59725e-09	0.955368	FALSE
Adrenal_Gland_chr5_132457724_A2_ENSG00000131435.12	14	-0.0304939	0.0587466	0.603709	-0.0794443	-0.0481697	0.213304	0.0517641	1.06172e-13	0.939644	FALSE
Adrenal_Gland_chr5_132457724_A2_ENSG00000131437.15	4	-0.00826677	0.0678243	0.90299	0.0274649	0.0290698	0.128151	0.566902	4.39341e-09	0.988917	FALSE
Adrenal_Gland_chr5_132457724_A2_ENSG00000155329.11	13	-0.0109614	0.0535049	0.837676	0.0616561	0.0390112	0.0950593	0.439921	5.88853e-07	0.98083	FALSE
Adrenal_Gland_chr5_132457724_A2_ENSG00000158987.20	3	0.161088	0.0794096	0.0425019	0.155802	0.154935	0.266372	0.762963	0.00126462	0.433746	FALSE
Adrenal_Gland_chr5_132457724_A2_ENSG00000164398.12	14	0.0717032	0.0626162	0.252158	0.0382889	0.058269	0.0297037	0.617459	8.25638e-10	0.794499	FALSE
Adrenal_Gland_chr5_132457724_A2_ENSG00000164402.13	6	0.0749939	0.0588275	0.202377	0.106218	0.108634	-0.0976514	0.493884	2.67268e-07	0.752187	FALSE
Adrenal_Gland_chr5_132457724_A2_ENSG00000164403.14	14	-0.00214344	0.0672206	0.974562	0.00366209	-0.00334877	-0.0129861	0.920696	4.49379e-10	0.996817	FALSE
Adrenal_Gland_chr5_132457724_A2_ENSG00000164404.8	5	0.0632507	0.0348357	0.0694186	0.0680271	0.0625599	0.094939	0.872199	8.03426e-13	0.529722	FALSE
Adrenal_Gland_chr5_132457724_A2_ENSG00000164405.10	12	0.110988	0.152086	0.465532	0.0668885	0.0692295	0.520252	0.101896	4.57764e-05	0.902355	FALSE
Adrenal_Gland_chr5_132457724_A2_ENSG00000164406.7	4	-0.0500009	0.140268	0.72149	0.0193717	0.0204242	-0.474642	0.773739	4.95568e-05	0.963905	FALSE
Adrenal_Gland_chr5_132457724_A2_ENSG00000170606.14	8	-0.359137	0.148291	0.0154421	-0.211524	-0.217401	-0.152323	0.622464	0.000326526	0.257147	FALSE
Adrenal_Gland_chr5_132457724_A2_ENSG00000197208.5	12	0.00370791	0.0931103	0.968234	0.172624	0.111758	-0.159061	0.424592	9.21044e-07	0.995964	FALSE
Adrenal_Gland_chr5_132457724_A2_ENSG00000197375.12	9	-0.123447	0.0554466	0.025986	-0.109004	-0.11188	-0.227183	0.615385	3.61241e-08	0.3435	FALSE
Adrenal_Gland_chr5_132457724_A2_ENSG00000197536.11	5	0.112048	0.0917216	0.221855	0.0748683	0.0561121	-0.204066	0.320443	2.77581e-10	0.771658	FALSE
Adrenal_Gland_chr5_132457724_A2_ENSG00000198944.5	6	0.0216319	0.0834063	0.795361	0.0661795	0.117642	0.090809	0.710901	1.53418e-05	0.975635	FALSE
Adrenal_Gland_chr5_132457724_A2_ENSG00000202533.1	4	-0.110759	0.03551	0.0018141	-0.120161	-0.13851	-0.135439	0.741758	2.33065e-05	0.0632943	FALSE
Adrenal_Gland_chr5_132457724_A2_ENSG00000205089.7	12	0.0714439	0.03414	0.0363781	0.0909265	0.103793	0.148429	0.317269	2.59534e-07	0.405764	FALSE
Adrenal_Gland_chr5_132457724_A2_ENSG00000217128.11	6	0.0846948	0.0744872	0.255522	0.0446925	0.0452315	-0.0290139	0.121622	0.000248349	0.795956	FALSE
Adrenal_Gland_chr5_132457724_A2_ENSG00000223548.1	15	0.0505659	0.0667165	0.448498	0.0649889	0.0605313	0.110488	0.53426	8.22627e-09	0.896214	FALSE
Adrenal_Gland_chr5_132457724_A2_ENSG00000224431.1	9	0.109364	0.0511777	0.0326029	0.1621	0.173734	0.147142	0.691568	1.30891e-08	0.384634	FALSE
Adrenal_Gland_chr5_132457724_A2_ENSG00000230612.3	4	0.0401578	0.050919	0.43031	0.0325608	0.0378387	-0.0349001	0.769325	1.24282e-05	0.889029	FALSE
Adrenal_Gland_chr5_132457724_A2_ENSG00000233006.6	5	0.0390581	0.0630785	0.535786	0.00253613	-0.00224924	-0.103046	0.206724	2.09499e-32	0.923074	FALSE
Adrenal_Gland_chr5_132457724_A2_ENSG00000234290.2	7	0.175661	0.13932	0.207365	0.245175	0.170918	0.68126	0.473575	0.00103706	0.756912	FALSE
Adrenal_Gland_chr5_132457724_A2_ENSG00000238160.1	6	-0.0431639	0.0762423	0.571298	0.0104419	0.0309399	0.0497817	0.750743	6.58674e-06	0.932302	FALSE
Adrenal_Gland_chr5_132457724_A2_ENSG00000248648.1	10	0.0390408	0.0456049	0.391961	0.0711778	0.0843024	0.122273	0.19783	1.16299e-10	0.874738	FALSE
Adrenal_Gland_chr5_132457724_A2_ENSG00000263597.1	14	0.00781038	0.0339088	0.817832	0.0101445	0.0228769	-0.0142879	0.769481	3.37316e-09	0.978682	FALSE
Adrenal_Gland_chr5_90862356_A2_ENSG00000113356.11	6	-0.003172	0.0446591	0.943376	-0.000205731	0.00281514	0.0983341	0.596004	1.12649e-12	0.993497	FALSE
Adrenal_Gland_chr5_90862356_A2_ENSG00000113369.8	13	-0.0746559	0.0481181	0.120778	-0.0368449	-0.0484536	0.0548658	0.295123	4.02601e-09	0.645525	FALSE
Adrenal_Gland_chr5_90862356_A2_ENSG00000153140.8	3	0.022948	0.119489	0.847702	0.0678177	0.0967131	-0.042715	0.840825	0.000120338	0.982187	FALSE
Adrenal_Gland_chr5_90862356_A2_ENSG00000164199.16	7	-0.00374961	0.0654149	0.95429	0.012139	0.00388677	0.312143	0.159255	8.70298e-10	0.994412	FALSE
Adrenal_Gland_chr5_90862356_A2_ENSG00000176018.12	6	-0.0219317	0.115247	0.849073	0.0329827	0.00873617	-0.150442	0.617996	1.95705e-06	0.982479	FALSE
Adrenal_Gland_chr5_90862356_A2_ENSG00000176055.9	6	-0.00111611	0.0487661	0.98174	-0.0252358	-0.024292	0.0564013	0.701689	3.08315e-08	0.997488	FALSE
Adrenal_Gland_chr5_90862356_A2_ENSG00000234292.3	12	-0.0383191	0.0527345	0.467445	-0.0401866	-0.0373636	-0.115311	0.348525	1.26765e-11	0.903031	FALSE
Adrenal_Gland_chr5_90862356_A2_ENSG00000248323.5	12	-0.0192715	0.0500939	0.700454	-0.00946466	0.0057944	-0.0200988	0.995043	8.84928e-10	0.961017	FALSE
Adrenal_Gland_chr5_90862356_A2_ENSG00000255647.3	9	-0.0347726	0.043095	0.419733	-0.0504704	-0.062491	-0.204436	0.125259	7.26552e-09	0.884844	FALSE
Adrenal_Gland_chr5_90862356_A2_ENSG00000260871.1	16	-0.0123218	0.0307457	0.688595	-0.0315085	-0.031864	-0.0414298	0.593618	2.33906e-10	0.958434	FALSE
Adrenal_Gland_chr5_90862356_A2_ENSG00000281357.2	15	0.00829409	0.028276	0.769273	-0.00535971	-0.00747941	-0.0131245	0.651249	2.93982e-11	0.972087	FALSE
Adrenal_Gland_chr6_14714491_A2_ENSG00000008083.13	12	0.00281244	0.0380946	0.941147	0.00944976	0.0111381	0.12717	0.0569857	2.62685e-08	0.993243	FALSE
Adrenal_Gland_chr6_14714491_A2_ENSG00000047579.19	5	0.0619858	0.0489662	0.205553	0.0875227	0.0432364	0.110651	0.737642	1.02828e-05	0.755193	FALSE
Adrenal_Gland_chr6_14714491_A2_ENSG00000050393.11	8	0.0231765	0.0757581	0.75966	0.0694408	0.111302	0.00691878	0.931586	4.7936e-06	0.970451	FALSE
Adrenal_Gland_chr6_14714491_A2_ENSG00000112149.9	11	-0.0563315	0.0567137	0.320583	-0.101523	-0.105746	-0.248229	0.109337	4.06771e-10	0.837828	FALSE
Adrenal_Gland_chr6_14714491_A2_ENSG00000180537.12	4	0.0123228	0.0393524	0.754174	-0.00140563	-0.00177533	0.0502579	0.772894	4.56369e-06	0.969309	FALSE
Adrenal_Gland_chr6_14714491_A2_ENSG00000235488.1	9	-0.0045148	0.0411248	0.912582	-0.0730358	-0.0790231	-0.0731016	0.668927	9.78319e-08	0.990234	FALSE
Adrenal_Gland_chr6_14714491_A2_ENSG00000271888.1	11	-0.0324256	0.0274119	0.236848	-0.0148931	-0.0145833	0.0450901	0.112644	2.38675e-11	0.783185	FALSE
Adrenal_Gland_chr6_29946723_A2_ENSG00000066379.14	6	-0.062568	0.0725097	0.388197	-0.0741342	-0.0805741	-0.0463696	0.888112	5.16953e-08	0.873278	FALSE
Adrenal_Gland_chr6_29946723_A2_ENSG00000137312.14	6	0.0801877	0.150498	0.594162	0.136594	0.153799	0.427865	0.468893	0.000866274	0.937381	FALSE
Adrenal_Gland_chr6_29946723_A2_ENSG00000137331.11	12	-0.0822183	0.0540425	0.128169	-0.133745	-0.128928	-0.216072	0.258629	2.276e-11	0.65742	FALSE
Adrenal_Gland_chr6_29946723_A2_ENSG00000137337.14	5	0.0392149	0.0753867	0.602936	0.0805168	0.0816218	0.0953749	0.530699	0.000256947	0.939525	FALSE
Adrenal_Gland_chr6_29946723_A2_ENSG00000137343.17	2	-0.0668288	0.0966511	0.489287					0.000241763	0.909622	FALSE
Adrenal_Gland_chr6_29946723_A2_ENSG00000137404.14	3	0.00624189	0.0808977	0.938498	-0.0230166	-0.0556288	-0.441142	0.347382	0.000199573	0.993006	FALSE
Adrenal_Gland_chr6_29946723_A2_ENSG00000137411.16	2	-0.0156904	0.0501519	0.75439					4.82992e-09	0.969375	FALSE
Adrenal_Gland_chr6_29946723_A2_ENSG00000146112.11	7	-0.0359346	0.0531873	0.499279	-0.020547	-0.0218406	-0.0213946	0.914849	4.41579e-09	0.912418	FALSE
Adrenal_Gland_chr6_29946723_A2_ENSG00000176998.4	3	0.00353647	0.0732345	0.961485	0.0206792	0.023626	0.158353	0.260564	2.92507e-30	0.995081	FALSE
Adrenal_Gland_chr6_29946723_A2_ENSG00000181126.13	9	-0.0218934	0.0246211	0.373888	0.0046873	0.00913661	0.0282747	0.344663	2.28484e-28	0.866368	FALSE
Adrenal_Gland_chr6_29946723_A2_ENSG00000196230.12	4	0.0486832	0.0861096	0.571827	-0.0322592	-0.0431164	-0.0574123	0.553783	0.000209494	0.932502	FALSE
Adrenal_Gland_chr6_29946723_A2_ENSG00000197935.6	9	0.13409	0.114109	0.239952	0.210753	0.148697	-0.0282952	0.375623	0.00376317	0.785547	FALSE
Adrenal_Gland_chr6_29946723_A2_ENSG00000204560.9	5	-0.00961115	0.04597	0.83439	-0.0359708	-0.0131362	-0.0590063	0.564434	3.53613e-08	0.980618	FALSE
Adrenal_Gland_chr6_29946723_A2_ENSG00000204564.11	3	0.104056	0.146454	0.477393	0.10709	0.112107	0.250979	0.739708	0.00733738	0.906127	FALSE
Adrenal_Gland_chr6_29946723_A2_ENSG00000204568.11	6	-0.0084659	0.136648	0.9506	0.0630603	0.0674355	0.107963	0.770996	6.65317e-06	0.994081	FALSE
Adrenal_Gland_chr6_29946723_A2_ENSG00000204569.9	8	0.0633357	0.0569275	0.265894	0.0242601	0.0491892	0.156055	0.353144	2.18879e-05	0.803045	FALSE
Adrenal_Gland_chr6_29946723_A2_ENSG00000204574.12	7	-0.094183	0.0795373	0.236359	-0.0975112	-0.0974732	0.232204	0.272009	3.01477e-06	0.782633	FALSE
Adrenal_Gland_chr6_29946723_A2_ENSG00000204576.11	4	0.0448771	0.112742	0.690592	-0.00491299	-0.0330522	-0.0626309	0.854732	7.39212e-05	0.95901	FALSE
Adrenal_Gland_chr6_29946723_A2_ENSG00000204580.13	3	0.316813	0.311483	0.309099	0.387299	0.386731	0.38513	0.965908	0.0166589	0.830558	FALSE
Adrenal_Gland_chr6_29946723_A2_ENSG00000204590.12	3	0.0785712	0.0971999	0.418891	0.0734533	0.0728117	-0.265526	0.482779	0.00304903	0.88459	FALSE
Adrenal_Gland_chr6_29946723_A2_ENSG00000204592.8	11	0.0109435	0.0640042	0.864239	0.0475202	0.0378935	0.0188451	0.949472	2.05268e-08	0.984015	FALSE
Adrenal_Gland_chr6_29946723_A2_ENSG00000204599.14	4	-0.0950552	0.0900389	0.291099	-0.0337477	-0.029892	0.0713677	0.625881	9.89956e-06	0.820188	FALSE
Adrenal_Gland_chr6_29946723_A2_ENSG00000204616.10	4	-0.0174589	0.0232705	0.453099	-0.0149515	-0.0399944	-0.0273238	0.914665	7.56755e-13	0.897893	FALSE
Adrenal_Gland_chr6_29946723_A2_ENSG00000204618.8	5	-0.0549516	0.0481127	0.253394	-0.0337879	0.00499921	-0.025438	0.77926	1.03181e-13	0.795187	FALSE
Adrenal_Gland_chr6_29946723_A2_ENSG00000204619.7	7	-0.0132505	0.056387	0.814215	0.0294406	0.0279487	-0.000813586	0.894569	4.39738e-09	0.978411	FALSE
Adrenal_Gland_chr6_29946723_A2_ENSG00000204622.11	5	-0.0853258	0.0398404	0.0322183	-0.0566832	-0.0562345	-0.0358153	0.339812	5.26793e-16	0.382652	FALSE
Adrenal_Gland_chr6_29946723_A2_ENSG00000204623.9	8	0.0445787	0.0721223	0.53651	0.0141152	0.00446174	0.110212	0.631042	4.6953e-14	0.923373	FALSE
Adrenal_Gland_chr6_29946723_A2_ENSG00000204625.10	5	-0.026069	0.0180855	0.149464	-0.0222712	-0.0243875	-0.0487868	0.319516	1.17623e-30	0.691281	FALSE
Adrenal_Gland_chr6_29946723_A2_ENSG00000204632.11	7	0.0144321	0.0238164	0.544533	0.0241679	0.0240335	0.111129	0.11342	2.48769e-19	0.924954	FALSE
Adrenal_Gland_chr6_29946723_A2_ENSG00000204642.13	4	0.0977844	0.0485473	0.0439877	0.117559	0.116845	0.103999	0.957337	1.35067e-11	0.440163	FALSE
Adrenal_Gland_chr6_29946723_A2_ENSG00000204644.9	4	0.0113037	0.0171305	0.509344	0.0139065	0.0140108	0.0223216	0.643387	9.63972e-137	0.915185	FALSE
Adrenal_Gland_chr6_29946723_A2_ENSG00000204657.3	11	0.0482642	0.0756088	0.523251	0.116179	0.106283	0.125592	0.417687	1.13267e-06	0.919652	FALSE
Adrenal_Gland_chr6_29946723_A2_ENSG00000204681.10	14	-0.00440267	0.106502	0.967026	-0.144663	-0.161085	-0.416831	0.10082	6.18901e-10	0.995705	FALSE
Adrenal_Gland_chr6_29946723_A2_ENSG00000206341.7	7	0.0277379	0.0184763	0.133287	0.0349117	0.0281746	0.0515885	0.651509	7.2083e-34	0.666488	FALSE
Adrenal_Gland_chr6_29946723_A2_ENSG00000206503.12	5	-0.0677422	0.0407978	0.096827	-0.054394	-0.0560607	-0.00894469	0.64263	7.60542e-12	0.598559	FALSE
Adrenal_Gland_chr6_29946723_A2_ENSG00000213780.10	3	-0.0465687	0.191807	0.808168	-0.0911785	-0.106938	-0.283855	0.501174	0.00323496	0.977565	FALSE
Adrenal_Gland_chr6_29946723_A2_ENSG00000214894.6	4	0.020745	0.050852	0.683312	-0.000466688	0.000634681	0.0704505	0.739405	1.00933e-06	0.957279	FALSE
Adrenal_Gland_chr6_29946723_A2_ENSG00000214922.9	5	-0.00555107	0.040747	0.891637	-0.00333761	-0.00973397	-0.00468776	0.989853	6.01762e-22	0.987371	FALSE
Adrenal_Gland_chr6_29946723_A2_ENSG00000227214.2	9	0.0342918	0.0660252	0.603499	0.0446612	0.0478742	-0.0578931	0.384753	0.000141494	0.93961	FALSE
Adrenal_Gland_chr6_29946723_A2_ENSG00000227262.3	5	0.0224763	0.04512	0.618382	-0.00847488	-0.00563699	-0.282463	0.0422172	1.66342e-10	0.94278	FALSE
Adrenal_Gland_chr6_29946723_A2_ENSG00000227766.1	10	0.000906917	0.0350823	0.979376	0.0638264	0.0483161	0.162483	0.136854	5.27617e-16	0.997172	FALSE
Adrenal_Gland_chr6_29946723_A2_ENSG00000228022.5	2	0.00182189	0.0222711	0.934801					2.80515e-09	0.992606	FALSE
Adrenal_Gland_chr6_29946723_A2_ENSG00000228078.1	6	0.0639484	0.0168531	0.000147964	0.0640886	0.0645421	0.0826793	0.834794	9.38007e-18	0.00916932	TRUE
Adrenal_Gland_chr6_29946723_A2_ENSG00000229390.1	10	-0.0239637	0.0341961	0.483444	0.0218679	0.0138246	0.0231031	0.467556	2.65877e-26	0.90801	FALSE
Adrenal_Gland_chr6_29946723_A2_ENSG00000230521.1	4	-0.000385406	0.0189961	0.983813	-0.00085885	-0.0112066	-0.0344443	0.39071	2.174e-58	0.99797	FALSE
Adrenal_Gland_chr6_29946723_A2_ENSG00000230795.3	4	0.0123951	0.035577	0.727539	-0.0211871	-0.0189669	-0.0727821	0.095886	1.09392e-30	0.965126	FALSE
Adrenal_Gland_chr6_29946723_A2_ENSG00000231074.8	13	0.0148183	0.0764217	0.846253	0.0248892	0.036355	0.100165	0.468827	2.47208e-12	0.981994	FALSE
Adrenal_Gland_chr6_29946723_A2_ENSG00000231130.1	4	-0.0312508	0.0243109	0.198631	-0.0173494	-0.0177029	0.00130968	0.574372	1.44227e-07	0.748343	FALSE
Adrenal_Gland_chr6_29946723_A2_ENSG00000231226.1	5	-0.0101906	0.0333358	0.759837	-0.0163141	0.0103829	-0.12513	0.223358	1.75641e-14	0.970501	FALSE
Adrenal_Gland_chr6_29946723_A2_ENSG00000232757.1	3	-0.161697	0.0374993	1.61785e-05	-0.164359	-0.165324	-0.190986	0.867985	0.000319625	0.00140016	TRUE
Adrenal_Gland_chr6_29946723_A2_ENSG00000233892.1	7	-0.0377032	0.0649747	0.561729	-0.0188874	0.0791353	-0.120568	0.665172	1.61043e-05	0.929642	FALSE
Adrenal_Gland_chr6_29946723_A2_ENSG00000233916.1	5	0.0241228	0.0497742	0.627929	0.0207399	0.0215027	-0.101598	0.368601	4.13473e-09	0.9451	FALSE
Adrenal_Gland_chr6_29946723_A2_ENSG00000234127.8	12	0.092405	0.0467534	0.0481054	0.0600254	0.068142	-0.00315161	0.234178	4.18866e-11	0.456299	FALSE
Adrenal_Gland_chr6_29946723_A2_ENSG00000235238.1	7	0.0370135	0.0563673	0.511407	0.0313376	0.053432	0.0602162	0.918151	2.23786e-05	0.915807	FALSE
Adrenal_Gland_chr6_29946723_A2_ENSG00000235290.1	6	0.0324318	0.0185403	0.0802459	0.0295065	0.023022	-0.0212945	0.442649	5.54617e-23	0.558724	FALSE
Adrenal_Gland_chr6_29946723_A2_ENSG00000235781.1	9	0.0433416	0.0312078	0.164892	0.0306909	0.0321552	-0.015742	0.334989	1.94349e-06	0.711413	FALSE
Adrenal_Gland_chr6_29946723_A2_ENSG00000235821.1	2	-0.0752091	0.0878896	0.392151					1.48821e-28	0.874738	FALSE
Adrenal_Gland_chr6_29946723_A2_ENSG00000236603.2	9	-0.0221315	0.0451681	0.624147	-0.0321079	-0.0277968	-0.0279462	0.964933	2.95316e-07	0.943856	FALSE
Adrenal_Gland_chr6_29946723_A2_ENSG00000237669.1	6	0.0479492	0.0379885	0.206876	0.0301483	0.0362413	0.0195967	0.684406	6.23494e-37	0.756466	FALSE
Adrenal_Gland_chr6_29946723_A2_ENSG00000239257.1	4	-0.0315422	0.0264042	0.232247	-0.031688	-0.0325227	-0.0621442	0.561747	7.97387e-25	0.778903	FALSE
Adrenal_Gland_chr6_29946723_A2_ENSG00000241370.5	8	-0.0947337	0.11573	0.413028	-0.0721799	-0.0720721	0.354839	0.0406117	1.19138e-05	0.882533	FALSE
Adrenal_Gland_chr6_29946723_A2_ENSG00000243753.5	5	-0.0190083	0.0593546	0.748779	-0.0556754	-0.0466797	0.00736566	0.915126	2.19243e-08	0.968258	FALSE
Adrenal_Gland_chr6_29946723_A2_ENSG00000244349.1	5	0.0185261	0.0603729	0.758949	0.0706073	0.0416795	0.183194	0.161287	0.000214202	0.970353	FALSE
Adrenal_Gland_chr6_29946723_A2_ENSG00000270604.5	3	0.0296113	0.0658002	0.652697	0.0418998	0.0466723	0.214138	0.148345	1.21016e-13	0.950048	FALSE
Adrenal_Gland_chr6_29946723_A2_ENSG00000272273.1	9	-0.0223071	0.0544079	0.681808	0.0174599	0.0382887	-0.0561674	0.824256	1.42929e-05	0.956946	FALSE
Adrenal_Gland_chr6_29946723_A2_ENSG00000272540.1	8	-0.0967884	0.091002	0.287517	-0.100536	-0.0815061	-0.175109	0.664224	4.89735e-06	0.817901	FALSE
Adrenal_Gland_chr6_29946723_A2_ENSG00000273340.1	4	-0.0366404	0.046303	0.428759	-0.0121651	0.00703271	-0.00341239	0.664451	2.86197e-29	0.888747	FALSE
Adrenal_Gland_chr6_29946723_A2_ENSG00000280128.1	3	-0.0309767	0.0484349	0.522463	-0.0441429	-0.048287	-0.100852	0.673372	6.79328e-24	0.919548	FALSE
Adrenal_Gland_chr6_29946723_A2_ENSG00000281831.1	4	-0.0220904	0.0232913	0.342907	-0.0231367	-0.0373116	-0.119563	0.202747	2.19011e-54	0.851129	FALSE
Adrenal_Gland_chr6_31182658_A2_ENSG00000137310.11	16	-0.0192422	0.0455786	0.672897	-0.0518921	-0.0292798	-0.120876	0.0610247	5.42403e-15	0.955318	FALSE
Adrenal_Gland_chr6_31182658_A2_ENSG00000137312.14	5	0.033404	0.0647386	0.605867	0.105677	0.10618	0.0721971	0.770226	2.37777e-09	0.940125	FALSE
Adrenal_Gland_chr6_31182658_A2_ENSG00000137331.11	13	-0.0710141	0.0662728	0.283926	-0.0859768	-0.0819638	0.0123202	0.437949	8.14396e-10	0.815889	FALSE
Adrenal_Gland_chr6_31182658_A2_ENSG00000137337.14	15	-0.00404413	0.0531399	0.939337	0.0112344	0.00356621	-0.130948	0.138279	5.91576e-12	0.993094	FALSE
Adrenal_Gland_chr6_31182658_A2_ENSG00000137343.17	4	0.125295	0.0642053	0.0509997	0.0654418	0.061626	0.320524	0.447188	2.39093e-06	0.467944	FALSE
Adrenal_Gland_chr6_31182658_A2_ENSG00000137404.14	6	-0.140761	0.127302	0.268846	0.0297839	0.0327453	0.918505	0.115839	1.1738e-06	0.805395	FALSE
Adrenal_Gland_chr6_31182658_A2_ENSG00000137411.16	5	-0.0248796	0.0376167	0.508358	-0.00406247	-0.00355955	0.0766557	0.0905915	2.76334e-92	0.914919	FALSE
Adrenal_Gland_chr6_31182658_A2_ENSG00000146112.11	8	-0.0100172	0.0923901	0.91366	-0.0585997	-0.060353	-0.278819	0.152292	1.08157e-14	0.990325	FALSE
Adrenal_Gland_chr6_31182658_A2_ENSG00000166278.14	12	-0.000381198	0.141018	0.997843	-0.0498499	-0.0618136	-0.123729	0.69901	2.74007e-08	0.999729	FALSE
Adrenal_Gland_chr6_31182658_A2_ENSG00000168477.17	8	0.0495793	0.0493374	0.314943	0.0103484	0.00943344	0.0953754	0.574976	2.62037e-09	0.834209	FALSE
Adrenal_Gland_chr6_31182658_A2_ENSG00000196230.12	6	-0.077102	0.112267	0.492225	0.0311582	0.0150624	-0.0159649	0.795851	4.07223e-06	0.910469	FALSE
Adrenal_Gland_chr6_31182658_A2_ENSG00000196260.4	5	0.106493	0.0368652	0.00386825	0.0638954	0.0781784	0.0860228	0.853603	2.24534e-06	0.10685	FALSE
Adrenal_Gland_chr6_31182658_A2_ENSG00000198563.13	5	0.107869	0.0953498	0.257929	0.0524164	0.0537463	-0.0931718	0.278185	3.19429e-09	0.797873	FALSE
Adrenal_Gland_chr6_31182658_A2_ENSG00000199332.1	5	-0.0263785	0.0418781	0.528769	-0.0326559	-0.0316764	-0.178653	0.194906	6.39128e-16	0.921209	FALSE
Adrenal_Gland_chr6_31182658_A2_ENSG00000204314.10	2	-0.143858	0.0547595	0.00861182					1.65666e-10	0.180608	FALSE
Adrenal_Gland_chr6_31182658_A2_ENSG00000204315.3	8	-0.112215	0.133736	0.401428	0.0381229	0.00984167	0.0191286	0.587091	0.000523861	0.877688	FALSE
Adrenal_Gland_chr6_31182658_A2_ENSG00000204338.8	4	-0.082847	0.093325	0.374689	-0.104518	-0.127536	-0.205575	0.625261	4.37202e-12	0.866616	FALSE
Adrenal_Gland_chr6_31182658_A2_ENSG00000204344.14	14	-0.0435999	0.0713579	0.541198	0.021078	0.0432202	-0.0451397	0.990266	1.05082e-08	0.924099	FALSE
Adrenal_Gland_chr6_31182658_A2_ENSG00000204348.9	9	0.0846225	0.0661491	0.200803	0.111053	0.105468	-0.107201	0.296588	7.65596e-10	0.750515	FALSE
Adrenal_Gland_chr6_31182658_A2_ENSG00000204351.11	5	-0.0213481	0.0695841	0.758999	-0.0594211	-0.0558374	-0.281797	0.105827	2.06744e-10	0.970355	FALSE
Adrenal_Gland_chr6_31182658_A2_ENSG00000204356.13	7	-0.00787452	0.0977411	0.935788	0.0914834	0.094142	0.47032	0.0485613	1.69116e-07	0.992608	FALSE
Adrenal_Gland_chr6_31182658_A2_ENSG00000204366.3	3	-0.383074	0.177973	0.0313632	-0.261242	-0.21399	-0.135232	0.723989	0.000260991	0.377824	FALSE
Adrenal_Gland_chr6_31182658_A2_ENSG00000204371.11	16	0.00864494	0.0619355	0.888992	-0.0238526	-0.0327331	0.0656694	0.532062	1.6907e-13	0.987227	FALSE
Adrenal_Gland_chr6_31182658_A2_ENSG00000204385.10	7	0.0269336	0.0439566	0.540053	0.0708772	0.065517	0.0513586	0.656243	3.94796e-09	0.923909	FALSE
Adrenal_Gland_chr6_31182658_A2_ENSG00000204386.10	4	0.0791384	0.163118	0.627562	0.104624	-0.0440424	0.0762041	0.997326	2.1585e-05	0.94497	FALSE
Adrenal_Gland_chr6_31182658_A2_ENSG00000204387.12	6	0.134207	0.102518	0.1905	0.0557745	0.0478859	0.0292593	0.530109	2.08893e-09	0.73952	FALSE
Adrenal_Gland_chr6_31182658_A2_ENSG00000204388.6	13	0.0152554	0.0732001	0.834911	0.0682893	0.0833092	0.116959	0.422864	1.43326e-13	0.980653	FALSE
Adrenal_Gland_chr6_31182658_A2_ENSG00000204389.9	12	-0.0921812	0.0861093	0.284388	-0.084136	-0.057967	0.0380851	0.475578	8.88497e-11	0.816201	FALSE
Adrenal_Gland_chr6_31182658_A2_ENSG00000204390.9	5	0.00268595	0.0881352	0.975688	-0.0385161	-0.0345491	-0.362503	0.0616772	3.8969e-06	0.996943	FALSE
Adrenal_Gland_chr6_31182658_A2_ENSG00000204392.10	6	0.172298	0.0648495	0.00788635	0.167501	0.16315	0.0716742	0.398297	2.47212e-05	0.170998	FALSE
Adrenal_Gland_chr6_31182658_A2_ENSG00000204394.12	4	0.0573791	0.0790972	0.468191	0.0644733	0.0991841	0.0892283	0.899206	4.9593e-06	0.903243	FALSE
Adrenal_Gland_chr6_31182658_A2_ENSG00000204396.10	6	-0.0418674	0.0551266	0.447567	-0.00566771	-0.00595074	0.0745601	0.0659971	4.87231e-05	0.895946	FALSE
Adrenal_Gland_chr6_31182658_A2_ENSG00000204410.14	7	0.0781484	0.147513	0.59627	0.00730472	-0.000260445	0.118541	0.923639	6.77053e-06	0.937908	FALSE
Adrenal_Gland_chr6_31182658_A2_ENSG00000204420.8	4	-0.161667	0.0798681	0.0429517	-0.045317	-0.0331813	-0.04107	0.588107	6.29908e-06	0.435756	FALSE
Adrenal_Gland_chr6_31182658_A2_ENSG00000204421.2	15	-0.00817443	0.0385237	0.831957	0.0184366	-0.00651411	-0.0853506	0.283649	9.15599e-09	0.980427	FALSE
Adrenal_Gland_chr6_31182658_A2_ENSG00000204427.11	5	-0.184963	0.095866	0.0536819	-0.0570374	-0.0485464	0.255326	0.204968	8.83978e-07	0.479548	FALSE
Adrenal_Gland_chr6_31182658_A2_ENSG00000204428.12	14	-0.0485555	0.0371187	0.190835	-0.017339	-0.0198916	-0.0350533	0.816324	2.07468e-14	0.739795	FALSE
Adrenal_Gland_chr6_31182658_A2_ENSG00000204435.13	6	0.0250241	0.0885868	0.777575	-0.0100131	-0.0138199	-0.117559	0.571468	8.08957e-08	0.973814	FALSE
Adrenal_Gland_chr6_31182658_A2_ENSG00000204438.10	4	-0.046338	0.0995726	0.641667	0.0585745	0.0949468	-0.0903606	0.939538	4.69287e-08	0.947945	FALSE
Adrenal_Gland_chr6_31182658_A2_ENSG00000204439.3	8	0.00658267	0.128788	0.959236	-0.0208974	-0.00842519	0.0169824	0.968408	8.64102e-06	0.994821	FALSE
Adrenal_Gland_chr6_31182658_A2_ENSG00000204444.10	10	-0.016516	0.0558447	0.767422	-0.0763173	-0.0578558	-0.0436893	0.88047	7.21767e-11	0.971842	FALSE
Adrenal_Gland_chr6_31182658_A2_ENSG00000204463.12	6	-0.102074	0.102407	0.31889	-0.0652534	-0.0479606	0.105406	0.469031	8.55278e-07	0.836864	FALSE
Adrenal_Gland_chr6_31182658_A2_ENSG00000204469.12	14	0.0534846	0.0535192	0.317624	0.0782441	0.0779243	0.135751	0.364214	1.12742e-15	0.835925	FALSE
Adrenal_Gland_chr6_31182658_A2_ENSG00000204472.12	14	-0.197518	0.0969518	0.0416218	-0.190366	-0.121914	-0.202539	0.977997	2.39844e-12	0.430119	FALSE
Adrenal_Gland_chr6_31182658_A2_ENSG00000204475.9	8	-0.0586762	0.0297618	0.0486634	-0.0403631	-0.042874	-0.114077	0.399926	3.16648e-07	0.458673	FALSE
Adrenal_Gland_chr6_31182658_A2_ENSG00000204482.10	4	-0.199524	0.0552262	0.000302856	-0.168361	-0.153177	0.181931	0.329284	2.83701e-09	0.0163739	FALSE
Adrenal_Gland_chr6_31182658_A2_ENSG00000204498.10	11	-0.102044	0.0718598	0.155597	-0.0311338	-0.0521201	0.0205175	0.190647	2.65326e-13	0.699713	FALSE
Adrenal_Gland_chr6_31182658_A2_ENSG00000204516.9	7	-0.0135781	0.0275514	0.622133	-0.0110697	-0.00533925	-0.0326221	0.786851	4.73203e-20	0.943501	FALSE
Adrenal_Gland_chr6_31182658_A2_ENSG00000204520.12	5	-0.0379225	0.0215445	0.0783748	-0.0407657	-0.0394267	-0.114014	0.227361	4.4593e-78	0.553999	FALSE
Adrenal_Gland_chr6_31182658_A2_ENSG00000204525.16	4	0.0613792	0.0434306	0.157577	0.0441689	0.0421613	-0.0339388	0.42487	6.98101e-48	0.702212	FALSE
Adrenal_Gland_chr6_31182658_A2_ENSG00000204531.17	8	0.0582187	0.0269035	0.0304658	0.0634054	0.0652782	0.075173	0.794945	1.99139e-10	0.372413	FALSE
Adrenal_Gland_chr6_31182658_A2_ENSG00000204536.13	7	0.193626	0.0876366	0.0271454	0.0955812	0.0791333	-0.190349	0.125274	2.9689e-13	0.351271	FALSE
Adrenal_Gland_chr6_31182658_A2_ENSG00000204538.3	6	-0.0342161	0.0319659	0.284443	-0.0435752	-0.0443921	-0.10824	0.119753	1.73098e-58	0.816228	FALSE
Adrenal_Gland_chr6_31182658_A2_ENSG00000204540.10	4	-0.0402597	0.0248207	0.104799	-0.0460566	-0.0512567	-0.0470903	0.919739	1.57554e-57	0.615444	FALSE
Adrenal_Gland_chr6_31182658_A2_ENSG00000204544.5	13	0.0204722	0.0401125	0.609792	0.0130776	0.0260008	0.00962232	0.877704	1.06036e-13	0.940899	FALSE
Adrenal_Gland_chr6_31182658_A2_ENSG00000204560.9	7	0.0312781	0.0576736	0.587592	0.0156601	0.0155832	-0.00105749	0.712723	2.45722e-07	0.936651	FALSE
Adrenal_Gland_chr6_31182658_A2_ENSG00000204564.11	11	0.0104347	0.0781267	0.893749	-0.0180263	-0.00452261	0.0574632	0.781762	1.24461e-06	0.987857	FALSE
Adrenal_Gland_chr6_31182658_A2_ENSG00000204568.11	13	-0.0826842	0.093541	0.376731	-0.0732541	-0.0697736	-0.0114066	0.705969	3.26164e-09	0.867118	FALSE
Adrenal_Gland_chr6_31182658_A2_ENSG00000204569.9	13	-0.0290023	0.0436141	0.506066	-0.0180124	-0.0149673	0.11204	0.0742193	3.59919e-10	0.914223	FALSE
Adrenal_Gland_chr6_31182658_A2_ENSG00000204574.12	4	-0.105883	0.083471	0.20462	-0.099893	-0.100252	1.21478	0.48557	1.10064e-08	0.754503	FALSE
Adrenal_Gland_chr6_31182658_A2_ENSG00000204576.11	13	0.0960347	0.0441719	0.0296968	0.110376	0.119725	0.183731	0.404517	5.54468e-12	0.367336	FALSE
Adrenal_Gland_chr6_31182658_A2_ENSG00000204580.13	9	-0.0250808	0.0654253	0.701461	-0.0251268	-0.00986064	-0.0852542	0.684239	1.6122e-07	0.961357	FALSE
Adrenal_Gland_chr6_31182658_A2_ENSG00000204590.12	7	-0.187203	0.0699949	0.00748342	-0.214298	-0.201376	-0.20225	0.951748	0.000143477	0.165578	FALSE
Adrenal_Gland_chr6_31182658_A2_ENSG00000204592.8	4	-0.058227	0.0783028	0.457111	-0.0694686	-0.0663796	-0.235896	0.368928	3.69351e-06	0.899185	FALSE
Adrenal_Gland_chr6_31182658_A2_ENSG00000204599.14	11	-0.000670469	0.0810262	0.993398	0.0660718	0.0585841	0.0391364	0.794487	8.19393e-06	0.999159	FALSE
Adrenal_Gland_chr6_31182658_A2_ENSG00000206337.10	11	0.0776379	0.0304784	0.0108557	0.0594354	0.0639059	0.00753108	0.24375	1.12683e-08	0.207931	FALSE
Adrenal_Gland_chr6_31182658_A2_ENSG00000206344.7	5	-0.0551786	0.0928171	0.552186	-0.158702	-0.157623	-0.142719	0.681108	9.20724e-22	0.927268	FALSE
Adrenal_Gland_chr6_31182658_A2_ENSG00000213676.10	1	-0.16746	0.0463712	0.000304673					3.67272e-11	0.0163739	TRUE
Adrenal_Gland_chr6_31182658_A2_ENSG00000213719.8	9	-0.0320944	0.075069	0.668992	-0.0650008	-0.0539725	0.0647496	0.410332	9.15552e-10	0.954402	FALSE
Adrenal_Gland_chr6_31182658_A2_ENSG00000213722.8	4	-0.0645946	0.133214	0.627753	-0.160835	-0.158529	-0.377453	0.465812	9.52814e-10	0.945056	FALSE
Adrenal_Gland_chr6_31182658_A2_ENSG00000213760.10	4	-0.0376618	0.0845148	0.655869	0.00492608	0.0253008	0.372615	0.0458991	1.9437e-18	0.950932	FALSE
Adrenal_Gland_chr6_31182658_A2_ENSG00000213780.10	10	-0.0352605	0.0336216	0.294295	-0.0125143	-0.0157663	-0.0214966	0.681057	9.81972e-18	0.821574	FALSE
Adrenal_Gland_chr6_31182658_A2_ENSG00000214894.6	11	0.00302017	0.0264024	0.908929	0.0124717	0.00276548	0.0509487	0.301908	7.94748e-12	0.989685	FALSE
Adrenal_Gland_chr6_31182658_A2_ENSG00000221988.12	6	0.0888054	0.104958	0.397495	0.115391	0.112614	-0.0395622	0.664463	0.000828004	0.876415	FALSE
Adrenal_Gland_chr6_31182658_A2_ENSG00000224389.8	3	0.0609053	0.126098	0.629096	0.0596952	0.0767554	0.423584	0.662796	1.18306e-08	0.945275	FALSE
Adrenal_Gland_chr6_31182658_A2_ENSG00000225851.1	4	0.00935115	0.0304611	0.758854	-0.0211392	-0.0229273	-0.00958666	0.823607	3.43049e-24	0.970318	FALSE
Adrenal_Gland_chr6_31182658_A2_ENSG00000226979.8	5	0.0376006	0.0687666	0.584526	-0.00842656	0.00919276	-0.0295217	0.627816	2.16892e-05	0.93575	FALSE
Adrenal_Gland_chr6_31182658_A2_ENSG00000227507.2	5	-0.0538768	0.0780017	0.489745	0.00541932	0.0121707	-0.158254	0.660848	3.69449e-05	0.909686	FALSE
Adrenal_Gland_chr6_31182658_A2_ENSG00000227939.1	11	0.0647564	0.0342511	0.0586727	0.0250867	0.0358477	0.014728	0.265714	1.02709e-11	0.497199	FALSE
Adrenal_Gland_chr6_31182658_A2_ENSG00000228022.5	6	0.0110724	0.0191475	0.563085	0.00925294	0.0112457	-0.0491117	0.201483	1.14869e-17	0.930116	FALSE
Adrenal_Gland_chr6_31182658_A2_ENSG00000228727.8	10	-0.0208009	0.0530165	0.694801	0.00989381	0.0351376	0.159301	0.0204804	7.77525e-07	0.959829	FALSE
Adrenal_Gland_chr6_31182658_A2_ENSG00000229776.1	2	0.078825	0.103428	0.445984					0.000128728	0.895602	FALSE
Adrenal_Gland_chr6_31182658_A2_ENSG00000231074.8	10	-0.0126923	0.0506515	0.802138	-0.0427835	-0.0387788	0.187494	0.140463	4.1041e-10	0.976626	FALSE
Adrenal_Gland_chr6_31182658_A2_ENSG00000231852.6	6	0.190368	0.108722	0.0799521	0.219763	0.14606	0.1138	0.73783	0.000321573	0.558339	FALSE
Adrenal_Gland_chr6_31182658_A2_ENSG00000232810.3	7	-0.0421351	0.0627771	0.502102	-0.0681781	-0.080139	-0.284704	0.0326466	5.81992e-05	0.913171	FALSE
Adrenal_Gland_chr6_31182658_A2_ENSG00000233627.2	9	0.0359211	0.0325542	0.269843	0.0536352	0.0556358	0.0941642	0.163578	5.24759e-10	0.806422	FALSE
Adrenal_Gland_chr6_31182658_A2_ENSG00000234127.8	11	-0.038825	0.0745604	0.602563	-0.014482	-0.0226017	-0.0256146	0.894346	1.67878e-05	0.939455	FALSE
Adrenal_Gland_chr6_31182658_A2_ENSG00000234745.10	6	-0.0852153	0.0340868	0.0124211	-0.0813867	-0.0799328	-0.0312291	0.872625	5.73878e-14	0.226173	FALSE
Adrenal_Gland_chr6_31182658_A2_ENSG00000235781.1	3	-0.0258717	0.0451607	0.566726	-0.0448138	-0.0571228	0.0293161	0.770032	1.57211e-05	0.931133	FALSE
Adrenal_Gland_chr6_31182658_A2_ENSG00000236603.2	14	-0.047564	0.0535311	0.374256	-0.0425764	-0.0657485	-0.0363141	0.898353	7.93422e-07	0.866528	FALSE
Adrenal_Gland_chr6_31182658_A2_ENSG00000240053.8	7	0.0923712	0.0663854	0.164093	0.0342318	0.0354605	-0.0786326	0.0858982	5.76421e-17	0.710514	FALSE
Adrenal_Gland_chr6_31182658_A2_ENSG00000241370.5	12	0.157146	0.0818248	0.0547932	0.043023	0.046111	-0.0775586	0.171331	4.7959e-07	0.483626	FALSE
Adrenal_Gland_chr6_31182658_A2_ENSG00000241404.6	4	0.123812	0.191004	0.516846	0.0721556	0.0735565	0.0375217	0.928083	6.78477e-05	0.917531	FALSE
Adrenal_Gland_chr6_31182658_A2_ENSG00000243649.8	12	0.0654568	0.0696329	0.347204	0.0512915	0.0696435	0.149194	0.601755	2.47926e-08	0.852885	FALSE
Adrenal_Gland_chr6_31182658_A2_ENSG00000243753.5	3	-0.00190585	0.0945326	0.983915	-0.0423099	-0.0417757	0.0505812	0.885964	0.00233348	0.99797	FALSE
Adrenal_Gland_chr6_31182658_A2_ENSG00000244731.7	9	-0.00220179	0.0309313	0.943252	-0.0455516	-0.0465944	0.0109462	0.810323	3.26183e-21	0.993497	FALSE
Adrenal_Gland_chr6_31182658_A2_ENSG00000248290.1	12	-0.0143412	0.0246221	0.560262	-0.0258236	-0.0271807	-0.0944958	0.0758672	1.73954e-18	0.929421	FALSE
Adrenal_Gland_chr6_31182658_A2_ENSG00000250535.1	10	-0.00454858	0.0472301	0.923277	-0.0416716	-0.0791223	0.143784	0.0907749	1.17523e-14	0.991201	FALSE
Adrenal_Gland_chr6_31182658_A2_ENSG00000270604.5	9	0.145011	0.030354	1.77629e-06	0.148398	0.137291	0.181151	0.725432	5.91155e-09	0.000196681	TRUE
Adrenal_Gland_chr6_31182658_A2_ENSG00000271581.1	4	-0.0933159	0.0567707	0.100231	-0.0577766	-0.0571598	0.0782334	0.0990417	7.12058e-11	0.604755	FALSE
Adrenal_Gland_chr6_31182658_A2_ENSG00000272221.1	4	0.00871936	0.034042	0.797846	-0.00583833	-0.00550878	-0.0547786	0.182193	9.32319e-77	0.975894	FALSE
Adrenal_Gland_chr6_31182658_A2_ENSG00000272273.1	16	-0.0286497	0.0327292	0.381379	-0.0330731	-0.0296968	-0.0407019	0.876244	5.60789e-14	0.869483	FALSE
Adrenal_Gland_chr6_31182658_A2_ENSG00000272501.1	5	0.125515	0.0355521	0.000414856	0.125868	0.130732	-0.0552108	0.284379	1.98826e-18	0.0207895	FALSE
Adrenal_Gland_chr6_31182658_A2_ENSG00000272540.1	10	-0.0485167	0.0632161	0.4428	-0.0254168	-0.000410143	-0.158441	0.64368	1.55748e-08	0.894536	FALSE
Adrenal_Gland_chr6_31182658_A2_ENSG00000277402.1	10	0.022918	0.0213514	0.283104	0.0238475	0.0239807	0.00497495	0.684116	2.53549e-72	0.815583	FALSE
Adrenal_Gland_chr6_31182658_A2_ENSG00000280128.1	8	0.0042806	0.0594358	0.942586	0.0561704	0.0465871	-0.0699891	0.475086	1.7611e-07	0.993471	FALSE
Adrenal_Gland_chr6_31182658_A2_ENSG00000281756.1	11	0.00468974	0.0400707	0.906831	-0.0220376	-0.0211338	0.0669317	0.475602	1.20013e-11	0.989582	FALSE
Adrenal_Gland_chr6_31276554_C2_ENSG00000137310.11	13	0.0153151	0.0120269	0.202878	0.00103949	0.00327961	0.00880461	0.794894	3.09316e-14	0.752833	FALSE
Adrenal_Gland_chr6_31276554_C2_ENSG00000137312.14	5	-0.0143091	0.0183215	0.434801	-0.0207897	-0.0209146	0.00551697	0.593673	2.67993e-09	0.890895	FALSE
Adrenal_Gland_chr6_31276554_C2_ENSG00000137331.11	12	0.00859286	0.0227235	0.705321	-0.0226623	-0.0143018	0.00174245	0.883948	1.62064e-08	0.96166	FALSE
Adrenal_Gland_chr6_31276554_C2_ENSG00000137337.14	15	-0.00266906	0.018287	0.883957	0.00201797	0.00203278	-0.0481702	0.0726413	3.57555e-11	0.986381	FALSE
Adrenal_Gland_chr6_31276554_C2_ENSG00000137343.17	4	0.0375288	0.0232407	0.106357	0.0289996	0.0292169	0.0334191	0.968309	2.19085e-06	0.618591	FALSE
Adrenal_Gland_chr6_31276554_C2_ENSG00000137404.14	5	-0.0414215	0.0452249	0.359719	0.0149037	0.0209402	0.0795607	0.657667	1.67795e-06	0.8594	FALSE
Adrenal_Gland_chr6_31276554_C2_ENSG00000137411.16	4	-0.00283389	0.0135937	0.834861	-0.00431	-0.00365049	-0.00671912	0.876339	2.08691e-84	0.980653	FALSE
Adrenal_Gland_chr6_31276554_C2_ENSG00000146112.11	12	-0.00321649	0.0181122	0.859047	-0.0028197	-0.00382209	-0.110329	0.118706	7.84e-14	0.983482	FALSE
Adrenal_Gland_chr6_31276554_C2_ENSG00000166278.14	4	0.0101322	0.0236608	0.668487	0.0137924	0.0201696	-0.023984	0.868813	1.79554e-06	0.954351	FALSE
Adrenal_Gland_chr6_31276554_C2_ENSG00000168477.17	3	-0.00205157	0.0189931	0.913982	-0.00777832	-0.0078656	0.011396	0.869047	4.37856e-11	0.990326	FALSE
Adrenal_Gland_chr6_31276554_C2_ENSG00000196230.12	6	0.0254674	0.0286787	0.374527	0.015669	0.0210043	0.0979127	0.1905	0.000397141	0.866616	FALSE
Adrenal_Gland_chr6_31276554_C2_ENSG00000196260.4	4	0.0137295	0.0099592	0.168027	0.0162398	0.0161325	0.019153	0.840151	1.50833e-06	0.714836	FALSE
Adrenal_Gland_chr6_31276554_C2_ENSG00000198563.13	5	0.0429265	0.0249019	0.0847398	0.0277266	0.0319064	-0.000774101	0.661654	2.48241e-09	0.570082	FALSE
Adrenal_Gland_chr6_31276554_C2_ENSG00000199332.1	5	0.00615905	0.00831845	0.459052	0.003722	0.00368849	-0.0397167	0.113459	4.61805e-16	0.899763	FALSE
Adrenal_Gland_chr6_31276554_C2_ENSG00000204301.6	7	0.0155961	0.0251805	0.535671	-0.00259883	-0.00363898	0.00907497	0.912651	5.12754e-05	0.923056	FALSE
Adrenal_Gland_chr6_31276554_C2_ENSG00000204304.11	1	0.00314945	0.0243462	0.897072					0.000371267	0.988052	FALSE
Adrenal_Gland_chr6_31276554_C2_ENSG00000204305.13	9	0.0661627	0.0311791	0.0338356	0.0435498	0.0497143	0.0398036	0.651707	3.15541e-07	0.391396	FALSE
Adrenal_Gland_chr6_31276554_C2_ENSG00000204308.7	7	-0.0115374	0.0211555	0.585506	-0.00365456	-0.0029181	0.0312843	0.276931	5.36451e-12	0.935973	FALSE
Adrenal_Gland_chr6_31276554_C2_ENSG00000204310.12	11	0.00151015	0.0201352	0.940214	-0.0104006	-0.00459127	-0.0113272	0.681114	7.69415e-08	0.993176	FALSE
Adrenal_Gland_chr6_31276554_C2_ENSG00000204314.10	4	-0.0214257	0.0174629	0.219848	-0.0154777	-0.0152516	0.0387861	0.40348	2.87212e-11	0.769657	FALSE
Adrenal_Gland_chr6_31276554_C2_ENSG00000204315.3	11	-0.0092352	0.0366323	0.800959	0.00287488	0.00558561	-0.0769187	0.338431	2.61907e-05	0.976544	FALSE
Adrenal_Gland_chr6_31276554_C2_ENSG00000204338.8	2	0.00780298	0.0142125	0.582991					8.96343e-14	0.935399	FALSE
Adrenal_Gland_chr6_31276554_C2_ENSG00000204344.14	12	-0.0157944	0.0168002	0.34715	-0.012505	-0.011047	0.0106943	0.428189	1.38694e-09	0.852863	FALSE
Adrenal_Gland_chr6_31276554_C2_ENSG00000204348.9	10	0.0212366	0.0282791	0.452673	0.0116355	0.0157894	-0.0404931	0.242646	6.63997e-10	0.897865	FALSE
Adrenal_Gland_chr6_31276554_C2_ENSG00000204351.11	8	-0.0199233	0.0171415	0.245119	-0.0123727	-0.0155897	-0.0301285	0.798999	7.11879e-13	0.789641	FALSE
Adrenal_Gland_chr6_31276554_C2_ENSG00000204356.13	7	-0.0147948	0.0284945	0.60361	0.000969729	0.000440572	0.125098	0.0258108	1.07265e-07	0.93961	FALSE
Adrenal_Gland_chr6_31276554_C2_ENSG00000204366.3	3	-0.0227651	0.0382639	0.551876	-0.0271601	-0.0249769	-0.125359	0.432336	0.000143081	0.927226	FALSE
Adrenal_Gland_chr6_31276554_C2_ENSG00000204371.11	16	-0.000324332	0.0166878	0.984494	-0.000793332	-0.00745009	0.0288844	0.229417	1.0427e-13	0.997977	FALSE
Adrenal_Gland_chr6_31276554_C2_ENSG00000204385.10	17	0.00139985	0.0110998	0.899641	0.0029487	0.00239807	-0.0103188	0.283895	1.46248e-15	0.988438	FALSE
Adrenal_Gland_chr6_31276554_C2_ENSG00000204386.10	5	-0.00284388	0.0322307	0.92969	0.0146009	-0.0141365	0.0133538	0.907622	1.70397e-05	0.991772	FALSE
Adrenal_Gland_chr6_31276554_C2_ENSG00000204387.12	6	0.00631537	0.0171788	0.713152	0.0137997	0.0141133	0.0316132	0.759946	9.43254e-14	0.962944	FALSE
Adrenal_Gland_chr6_31276554_C2_ENSG00000204388.6	12	0.0296821	0.0201665	0.141062	0.031286	0.0298574	0.0846238	0.0807743	6.6966e-12	0.679202	FALSE
Adrenal_Gland_chr6_31276554_C2_ENSG00000204389.9	17	0.0117135	0.0198749	0.555618	0.0137903	0.00827888	0.00680631	0.899845	3.00492e-13	0.928272	FALSE
Adrenal_Gland_chr6_31276554_C2_ENSG00000204390.9	6	0.00749338	0.0147639	0.611772	0.00478183	0.00612169	0.0223323	0.547374	5.58212e-07	0.941502	FALSE
Adrenal_Gland_chr6_31276554_C2_ENSG00000204392.10	6	0.0392103	0.0160084	0.0143109	0.0316665	0.0325663	0.0125453	0.341353	9.08414e-06	0.245752	FALSE
Adrenal_Gland_chr6_31276554_C2_ENSG00000204394.12	6	0.00751857	0.0219129	0.731515	0.0192442	0.0194954	-0.0648425	0.268343	2.15735e-08	0.965947	FALSE
Adrenal_Gland_chr6_31276554_C2_ENSG00000204396.10	16	0.00559381	0.0156689	0.721092	0.00416115	0.00184988	-0.0155503	0.303975	1.03304e-09	0.963826	FALSE
Adrenal_Gland_chr6_31276554_C2_ENSG00000204410.14	5	0.000334988	0.0276157	0.990322	0.00297214	0.00536382	0.0140606	0.930101	6.57746e-06	0.998924	FALSE
Adrenal_Gland_chr6_31276554_C2_ENSG00000204420.8	4	-0.0473619	0.0185916	0.0108503	-0.0411207	-0.0301852	0.00815322	0.103737	5.2241e-06	0.207911	FALSE
Adrenal_Gland_chr6_31276554_C2_ENSG00000204421.2	16	0.0216191	0.0119945	0.0714803	0.0108365	0.00919191	-0.0228172	0.0239303	1.80147e-09	0.536162	FALSE
Adrenal_Gland_chr6_31276554_C2_ENSG00000204427.11	4	-0.00454352	0.012182	0.709171	-0.00385708	-0.00282383	-0.00179211	0.811085	1.0024e-08	0.962347	FALSE
Adrenal_Gland_chr6_31276554_C2_ENSG00000204428.12	16	0.0145641	0.0114804	0.204582	0.0302341	0.0400277	0.00405037	0.572329	1.91391e-17	0.754437	FALSE
Adrenal_Gland_chr6_31276554_C2_ENSG00000204435.13	4	0.015542	0.0306382	0.611962	0.00947918	0.0243447	0.0779249	0.666408	2.43909e-07	0.941502	FALSE
Adrenal_Gland_chr6_31276554_C2_ENSG00000204438.10	13	-0.000383113	0.0153611	0.980102	0.0124922	0.0119277	-0.0255569	0.545201	1.41833e-14	0.997263	FALSE
Adrenal_Gland_chr6_31276554_C2_ENSG00000204439.3	6	0.0135576	0.0358956	0.705656	0.0169428	0.0165349	0.0162194	0.974747	1.528e-05	0.961667	FALSE
Adrenal_Gland_chr6_31276554_C2_ENSG00000204444.10	11	9.51136e-06	0.0163129	0.999535	-0.0172734	-0.0161233	0.0175055	0.731222	4.25328e-11	0.999952	FALSE
Adrenal_Gland_chr6_31276554_C2_ENSG00000204463.12	7	-0.0235664	0.0236514	0.319052	-0.0238757	-0.0128253	0.0641919	0.106	1.98367e-08	0.836908	FALSE
Adrenal_Gland_chr6_31276554_C2_ENSG00000204469.12	14	0.00894143	0.0165779	0.589639	0.0210861	0.0288234	0.0513664	0.1158	9.05153e-16	0.937057	FALSE
Adrenal_Gland_chr6_31276554_C2_ENSG00000204472.12	14	-0.0217687	0.0235447	0.35519	-0.016189	-0.0177548	-0.0210966	0.987972	1.41524e-12	0.856654	FALSE
Adrenal_Gland_chr6_31276554_C2_ENSG00000204475.9	8	-0.00762178	0.0145107	0.599406	0.00421093	0.00561979	-0.0155654	0.811477	2.99514e-07	0.938595	FALSE
Adrenal_Gland_chr6_31276554_C2_ENSG00000204482.10	5	-0.0505994	0.025632	0.0483737	-0.0525939	-0.056746	-0.0379223	0.917731	3.32087e-10	0.457365	FALSE
Adrenal_Gland_chr6_31276554_C2_ENSG00000204498.10	11	-0.00930356	0.0209502	0.656985	0.0170165	0.00524027	0.0189404	0.34847	2.54907e-14	0.951279	FALSE
Adrenal_Gland_chr6_31276554_C2_ENSG00000204516.9	7	-0.00654736	0.0116422	0.573856	0.00238099	0.00483279	-0.00913653	0.943291	7.46739e-21	0.932958	FALSE
Adrenal_Gland_chr6_31276554_C2_ENSG00000204520.12	5	0.0031226	0.00645785	0.628716	0.00121177	0.00283734	-0.0101556	0.497046	5.51869e-79	0.945275	FALSE
Adrenal_Gland_chr6_31276554_C2_ENSG00000204525.16	5	0.0070046	0.00780127	0.369249	0.00181437	0.00136311	-0.0268951	0.0676343	6.00495e-49	0.86375	FALSE
Adrenal_Gland_chr6_31276554_C2_ENSG00000204531.17	8	0.0140073	0.00940703	0.136482	0.0125537	0.0133882	0.00119461	0.722053	1.14084e-10	0.671428	FALSE
Adrenal_Gland_chr6_31276554_C2_ENSG00000204536.13	6	0.0597961	0.0150372	6.99243e-05	0.0515613	0.0505048	0.0569956	0.929952	4.97102e-12	0.00492783	TRUE
Adrenal_Gland_chr6_31276554_C2_ENSG00000204538.3	6	-0.0118615	0.00554491	0.0324223	-0.0107277	-0.0115984	-0.0157313	0.696937	6.05574e-59	0.383475	FALSE
Adrenal_Gland_chr6_31276554_C2_ENSG00000204540.10	5	-0.0136045	0.00453809	0.002719	-0.0128894	-0.0131235	-0.0186983	0.620251	3.46095e-58	0.083903	FALSE
Adrenal_Gland_chr6_31276554_C2_ENSG00000204544.5	15	-0.0193761	0.012075	0.108572	-0.0116003	-0.0077911	0.00206206	0.425055	5.0673e-11	0.62284	FALSE
Adrenal_Gland_chr6_31276554_C2_ENSG00000204560.9	14	0.0139751	0.0187483	0.456025	0.00198863	0.000264204	0.00188376	0.672393	2.10847e-08	0.899098	FALSE
Adrenal_Gland_chr6_31276554_C2_ENSG00000204564.11	13	0.0435723	0.0223977	0.0517275	0.0150703	0.0339792	-0.0186248	0.0427381	4.86048e-07	0.471036	FALSE
Adrenal_Gland_chr6_31276554_C2_ENSG00000204568.11	12	-0.0238343	0.0333354	0.474618	0.00169689	-0.00138037	-0.0343967	0.866255	4.7517e-09	0.905312	FALSE
Adrenal_Gland_chr6_31276554_C2_ENSG00000204569.9	13	0.00712058	0.0102834	0.488666	-0.00382397	-0.000873166	-0.0224003	0.102808	2.03292e-09	0.909533	FALSE
Adrenal_Gland_chr6_31276554_C2_ENSG00000204574.12	4	-0.0207956	0.0308555	0.500333	-0.0313779	-0.0315645	-0.0097112	0.894763	1.17519e-08	0.912732	FALSE
Adrenal_Gland_chr6_31276554_C2_ENSG00000204576.11	13	0.023014	0.0218532	0.292286	0.0170277	0.0200417	-0.0175202	0.459853	1.40808e-11	0.82069	FALSE
Adrenal_Gland_chr6_31276554_C2_ENSG00000204580.13	6	0.0172467	0.0271679	0.525546	0.0335918	0.0348551	0.155333	0.131436	9.61737e-07	0.920301	FALSE
Adrenal_Gland_chr6_31276554_C2_ENSG00000204590.12	8	-0.0492899	0.0226601	0.0296165	-0.0552871	-0.0578039	-0.0528814	0.959229	2.83044e-05	0.366794	FALSE
Adrenal_Gland_chr6_31276554_C2_ENSG00000204592.8	3	0.0034773	0.0168263	0.836277	-0.00144921	-0.00205707	-0.0343947	0.414361	1.37156e-05	0.980782	FALSE
Adrenal_Gland_chr6_31276554_C2_ENSG00000204599.14	9	0.0317769	0.0173142	0.0664602	0.0267586	0.0308692	0.0543035	0.504999	2.56214e-05	0.521361	FALSE
Adrenal_Gland_chr6_31276554_C2_ENSG00000206337.10	10	0.0273629	0.0118886	0.0213573	0.0285526	0.0278318	0.00415283	0.345897	5.20209e-09	0.309154	FALSE
Adrenal_Gland_chr6_31276554_C2_ENSG00000206344.7	6	0.00709326	0.0146541	0.628353	0.00572365	0.0101212	0.0282508	0.581514	4.77628e-20	0.945275	FALSE
Adrenal_Gland_chr6_31276554_C2_ENSG00000213654.9	9	-0.0206251	0.0269326	0.443793	-0.00558854	-0.00376116	0.021209	0.316442	1.22746e-05	0.894999	FALSE
Adrenal_Gland_chr6_31276554_C2_ENSG00000213676.10	2	-0.0175853	0.0215244	0.413934					9.03617e-12	0.882843	FALSE
Adrenal_Gland_chr6_31276554_C2_ENSG00000213719.8	9	-0.00787822	0.0210544	0.708267	-0.0103061	-0.00420245	0.0170365	0.454796	6.69182e-10	0.962117	FALSE
Adrenal_Gland_chr6_31276554_C2_ENSG00000213722.8	6	0.00420564	0.0143955	0.770172	0.00825125	0.00743073	0.0200667	0.692429	2.95318e-14	0.972357	FALSE
Adrenal_Gland_chr6_31276554_C2_ENSG00000213760.10	4	-0.00224983	0.0200365	0.910596	0.0074571	0.0142294	0.0871373	0.0614462	1.10639e-18	0.989914	FALSE
Adrenal_Gland_chr6_31276554_C2_ENSG00000213780.10	9	-0.00281717	0.0117318	0.810229	-0.000251733	0.000739909	-0.00698302	0.743944	8.66882e-18	0.977738	FALSE
Adrenal_Gland_chr6_31276554_C2_ENSG00000214894.6	10	0.00182427	0.0104747	0.86174	0.00537338	0.00647935	-0.0236344	0.219529	1.86423e-11	0.983803	FALSE
Adrenal_Gland_chr6_31276554_C2_ENSG00000221988.12	2	-0.0142693	0.0242378	0.556048					0.00503766	0.928272	FALSE
Adrenal_Gland_chr6_31276554_C2_ENSG00000224389.8	3	0.0126499	0.0143871	0.379265	0.0120044	0.0128857	0.0122952	0.995174	8.0123e-09	0.868371	FALSE
Adrenal_Gland_chr6_31276554_C2_ENSG00000225851.1	4	-0.00164815	0.0095686	0.863245	-0.000837844	-0.00145244	0.0142782	0.493049	3.02712e-24	0.983857	FALSE
Adrenal_Gland_chr6_31276554_C2_ENSG00000226979.8	5	0.0329586	0.0158425	0.0374897	0.0212526	0.0228178	0.0161491	0.578144	1.9753e-05	0.411419	FALSE
Adrenal_Gland_chr6_31276554_C2_ENSG00000227507.2	4	-0.0135508	0.0123353	0.271971	-0.0146166	-0.0175624	-0.0232189	0.782187	2.63588e-05	0.807983	FALSE
Adrenal_Gland_chr6_31276554_C2_ENSG00000227939.1	11	-0.0121399	0.0104062	0.243369	0.000921069	0.00130797	0.0129908	0.140615	1.14439e-13	0.788439	FALSE
Adrenal_Gland_chr6_31276554_C2_ENSG00000228022.5	5	-0.0033874	0.00943389	0.719545	-0.00434957	-0.00495742	-0.0265117	0.229843	3.77868e-17	0.963755	FALSE
Adrenal_Gland_chr6_31276554_C2_ENSG00000228727.8	10	0.00855642	0.0145352	0.556082	0.0214768	0.0195646	0.042871	0.121777	6.30833e-07	0.928272	FALSE
Adrenal_Gland_chr6_31276554_C2_ENSG00000229776.1	4	-0.00491903	0.0161223	0.760284	-0.0175375	-0.0180343	-0.124636	0.179983	8.5883e-06	0.970578	FALSE
Adrenal_Gland_chr6_31276554_C2_ENSG00000231074.8	3	-0.00179363	0.0239811	0.940379	0.000796939	0.000975663	0.0325441	0.688967	7.16067e-05	0.993176	FALSE
Adrenal_Gland_chr6_31276554_C2_ENSG00000231852.6	8	0.0261866	0.0283012	0.354819	0.00357408	0.00647233	-0.0137982	0.434131	5.24498e-05	0.856522	FALSE
Adrenal_Gland_chr6_31276554_C2_ENSG00000232810.3	7	-0.00891269	0.0131636	0.498361	-0.00698985	-0.00945398	-0.0364107	0.340103	4.9917e-05	0.912396	FALSE
Adrenal_Gland_chr6_31276554_C2_ENSG00000233627.2	11	0.00868551	0.00736669	0.238388	0.0162795	0.0183318	0.0288049	0.0180724	7.93399e-11	0.784264	FALSE
Adrenal_Gland_chr6_31276554_C2_ENSG00000234745.10	7	-0.00662007	0.010322	0.521293	-0.00905831	-0.00928735	-0.0557932	0.400902	1.17972e-14	0.918894	FALSE
Adrenal_Gland_chr6_31276554_C2_ENSG00000235781.1	3	-0.0161699	0.0122332	0.186234	-0.0162845	-0.0158639	-0.0110644	0.920784	0.000115733	0.735437	FALSE
Adrenal_Gland_chr6_31276554_C2_ENSG00000236603.2	11	-0.00590462	0.0170467	0.729058	-0.0114487	-0.0153025	0.00440647	0.748713	8.298e-06	0.965361	FALSE
Adrenal_Gland_chr6_31276554_C2_ENSG00000240053.8	5	0.015023	0.0203824	0.461087	0.00459249	0.00401176	-0.0232045	0.250508	4.4867e-17	0.900668	FALSE
Adrenal_Gland_chr6_31276554_C2_ENSG00000241370.5	10	0.0597396	0.0235647	0.0112404	0.0475957	0.0474151	-0.00204982	0.183479	3.19565e-06	0.212565	FALSE
Adrenal_Gland_chr6_31276554_C2_ENSG00000241404.6	3	0.0534038	0.0346906	0.123699	0.0377198	0.0365509	-0.0223047	0.758054	5.52645e-05	0.650148	FALSE
Adrenal_Gland_chr6_31276554_C2_ENSG00000243649.8	12	0.0442104	0.0231672	0.0563503	0.0292742	0.0344063	0.114003	0.21985	8.10726e-10	0.489367	FALSE
Adrenal_Gland_chr6_31276554_C2_ENSG00000244731.7	11	-0.00323144	0.0110991	0.770942	-0.00310886	-0.00349076	-0.0232965	0.282014	8.36995e-30	0.972639	FALSE
Adrenal_Gland_chr6_31276554_C2_ENSG00000248290.1	12	0.00688146	0.00831452	0.407872	0.00651118	0.00354861	0.00520039	0.916845	9.64609e-23	0.880367	FALSE
Adrenal_Gland_chr6_31276554_C2_ENSG00000250535.1	12	-0.00274788	0.00969916	0.776938	0.00230126	0.00327435	0.0247107	0.0703654	3.24032e-16	0.973729	FALSE
Adrenal_Gland_chr6_31276554_C2_ENSG00000271581.1	5	-0.00869942	0.0117835	0.460351	-0.00641853	-0.0129779	-0.0292389	0.569515	1.36556e-12	0.900366	FALSE
Adrenal_Gland_chr6_31276554_C2_ENSG00000272221.1	4	0.00348941	0.0115037	0.761639	-0.000349262	-0.000832541	-0.0219829	0.0648111	5.31275e-76	0.970764	FALSE
Adrenal_Gland_chr6_31276554_C2_ENSG00000272273.1	11	0.00642424	0.0123416	0.602691	0.00112779	-0.00898903	-0.0390578	0.00649904	1.40729e-09	0.939471	FALSE
Adrenal_Gland_chr6_31276554_C2_ENSG00000272501.1	5	0.0533168	0.0156534	0.000659034	0.0440336	0.0471591	0.0103682	0.599774	1.84306e-18	0.0298824	TRUE
Adrenal_Gland_chr6_31276554_C2_ENSG00000272540.1	9	0.0146243	0.0247337	0.554339	-0.000316766	0.00694325	0.0454123	0.829029	1.66721e-08	0.928001	FALSE
Adrenal_Gland_chr6_31276554_C2_ENSG00000277402.1	10	0.00372879	0.00715931	0.602484	0.00563493	0.00432827	0.00350547	0.987693	1.46379e-72	0.939454	FALSE
Adrenal_Gland_chr6_31276554_C2_ENSG00000280128.1	2	-0.00221818	0.0616687	0.971307					0.00100604	0.996384	FALSE
Adrenal_Gland_chr6_31276554_C2_ENSG00000281756.1	11	0.00572911	0.0116929	0.62416	0.0105293	0.00651892	-0.0223171	0.320719	2.69955e-12	0.943856	FALSE
Adrenal_Gland_chr6_31306250_B2_ENSG00000137310.11	13	0.051634	0.031555	0.101773	0.00361202	0.0252892	0.0172456	0.60999	3.64247e-14	0.608451	FALSE
Adrenal_Gland_chr6_31306250_B2_ENSG00000137312.14	13	-0.00204042	0.0377542	0.956899	0.040355	0.0347116	0.0118367	0.831395	9.3743e-12	0.994635	FALSE
Adrenal_Gland_chr6_31306250_B2_ENSG00000137331.11	13	-0.0431042	0.0471298	0.36041	-0.0714981	-0.0832605	-0.10574	0.486467	6.91908e-09	0.859512	FALSE
Adrenal_Gland_chr6_31306250_B2_ENSG00000137337.14	14	0.00177472	0.0380801	0.962828	0.0284661	0.00476626	-0.0790859	0.178851	2.20324e-11	0.995248	FALSE
Adrenal_Gland_chr6_31306250_B2_ENSG00000137343.17	4	0.0611676	0.044019	0.164659	0.0490382	-0.0125924	0.0735424	0.947035	2.18282e-06	0.711052	FALSE
Adrenal_Gland_chr6_31306250_B2_ENSG00000137404.14	4	-0.0700302	0.0887371	0.430003	0.0221852	0.0392539	0.91694	0.078683	1.5868e-06	0.888948	FALSE
Adrenal_Gland_chr6_31306250_B2_ENSG00000137411.16	4	-0.0125174	0.0256091	0.624992	-0.00705004	-0.00733249	-0.00219017	0.824883	2.15238e-84	0.944163	FALSE
Adrenal_Gland_chr6_31306250_B2_ENSG00000146112.11	12	-0.0243652	0.0310936	0.433271	-0.0325768	-0.0310768	-0.235618	0.0663508	1.77868e-13	0.890201	FALSE
Adrenal_Gland_chr6_31306250_B2_ENSG00000166278.14	4	-0.0147076	0.057424	0.797856	0.0240618	0.0469122	0.0410593	0.926312	1.93223e-06	0.975894	FALSE
Adrenal_Gland_chr6_31306250_B2_ENSG00000168477.17	9	-0.0227218	0.0371943	0.541269	-0.0222194	-0.0155525	-0.000198876	0.670103	1.72064e-13	0.924099	FALSE
Adrenal_Gland_chr6_31306250_B2_ENSG00000196230.12	5	0.0380832	0.0563374	0.499051	0.0711282	0.0757234	-0.0310995	0.676304	0.000395208	0.912418	FALSE
Adrenal_Gland_chr6_31306250_B2_ENSG00000196260.4	5	0.0732258	0.0243433	0.00262928	0.0460337	0.0579474	0.0671712	0.934352	2.00787e-06	0.0821102	FALSE
Adrenal_Gland_chr6_31306250_B2_ENSG00000198563.13	5	0.0986647	0.0965031	0.306592	0.0529918	0.0449427	-0.139676	0.191151	3.26286e-09	0.828302	FALSE
Adrenal_Gland_chr6_31306250_B2_ENSG00000199332.1	5	-0.0231221	0.0190696	0.225317	-0.0255077	-0.0252548	-0.0941774	0.219412	4.80809e-16	0.77433	FALSE
Adrenal_Gland_chr6_31306250_B2_ENSG00000204301.6	11	-0.0264834	0.034633	0.444457	-0.0252662	-0.0273392	-0.12439	0.186293	3.35776e-07	0.895077	FALSE
Adrenal_Gland_chr6_31306250_B2_ENSG00000204304.11	2	-0.0787037	0.0482396	0.102781					0.000261549	0.610625	FALSE
Adrenal_Gland_chr6_31306250_B2_ENSG00000204305.13	10	-2.60293e-05	0.0478752	0.999566	0.0124038	0.0191884	0.0321831	0.72348	2.39818e-07	0.999952	FALSE
Adrenal_Gland_chr6_31306250_B2_ENSG00000204308.7	8	0.00984389	0.0402185	0.806642	-0.0162683	-0.00540642	0.0842089	0.155499	3.45484e-13	0.977255	FALSE
Adrenal_Gland_chr6_31306250_B2_ENSG00000204310.12	9	-0.0290429	0.034706	0.40269	-0.0205542	-0.0236973	-0.0735245	0.447842	3.06328e-07	0.878198	FALSE
Adrenal_Gland_chr6_31306250_B2_ENSG00000204314.10	5	-0.0877765	0.0311522	0.00483745	-0.0863804	-0.0865205	-0.0834802	0.971789	3.21296e-12	0.125231	FALSE
Adrenal_Gland_chr6_31306250_B2_ENSG00000204315.3	12	0.0574814	0.0512771	0.262289	0.0330693	0.0326308	0.0987245	0.643934	1.68959e-05	0.800733	FALSE
Adrenal_Gland_chr6_31306250_B2_ENSG00000204338.8	4	-0.015376	0.0401898	0.702028	-0.023604	-0.030466	-0.0894567	0.377329	1.25925e-16	0.961385	FALSE
Adrenal_Gland_chr6_31306250_B2_ENSG00000204344.14	12	0.00121152	0.0479541	0.979844	0.0335303	0.0386221	0.0331916	0.729064	6.57595e-10	0.997205	FALSE
Adrenal_Gland_chr6_31306250_B2_ENSG00000204348.9	11	0.087906	0.0483524	0.06906	0.0771515	0.0836547	0.0305218	0.550181	3.76777e-10	0.528486	FALSE
Adrenal_Gland_chr6_31306250_B2_ENSG00000204351.11	8	-0.0549113	0.0312202	0.0786046	-0.0407817	-0.0463032	-0.0551177	0.997713	7.4861e-13	0.554494	FALSE
Adrenal_Gland_chr6_31306250_B2_ENSG00000204356.13	9	-0.0662267	0.0749401	0.376843	0.00464765	0.0152566	0.327221	0.0217566	9.42234e-08	0.867118	FALSE
Adrenal_Gland_chr6_31306250_B2_ENSG00000204366.3	3	-0.228335	0.0881982	0.00962868	-0.171503	-0.169707	-0.349601	0.735338	0.000166297	0.193534	FALSE
Adrenal_Gland_chr6_31306250_B2_ENSG00000204371.11	17	-0.0189583	0.0413701	0.646765	0.0218289	0.0300461	-0.0116376	0.905781	2.86289e-14	0.949029	FALSE
Adrenal_Gland_chr6_31306250_B2_ENSG00000204385.10	17	-0.00303218	0.0246054	0.901923	-0.0200097	-0.00573556	-0.0354042	0.1693	1.52068e-15	0.988644	FALSE
Adrenal_Gland_chr6_31306250_B2_ENSG00000204386.10	5	0.0282478	0.0768252	0.713105	0.0718079	0.0406278	0.00759707	0.947923	1.78496e-05	0.962944	FALSE
Adrenal_Gland_chr6_31306250_B2_ENSG00000204387.12	6	0.00598818	0.0424753	0.887886	0.0128514	0.00953596	-0.041669	0.648904	4.85569e-12	0.98711	FALSE
Adrenal_Gland_chr6_31306250_B2_ENSG00000204388.6	13	0.00995562	0.0426319	0.815354	0.00555382	0.0290786	0.121101	0.194828	3.9794e-15	0.978411	FALSE
Adrenal_Gland_chr6_31306250_B2_ENSG00000204389.9	8	-0.0211186	0.044117	0.632155	-0.0412248	-0.0463985	0.0705799	0.306099	5.52165e-10	0.945953	FALSE
Adrenal_Gland_chr6_31306250_B2_ENSG00000204390.9	6	-0.0177026	0.0390125	0.649996	-0.0132932	-0.00738952	0.00416312	0.762639	6.11434e-07	0.949691	FALSE
Adrenal_Gland_chr6_31306250_B2_ENSG00000204392.10	12	0.0602645	0.0258887	0.0199212	0.0352673	0.0391218	0.0622357	0.952954	6.29437e-09	0.29743	FALSE
Adrenal_Gland_chr6_31306250_B2_ENSG00000204394.12	8	0.00144082	0.0448145	0.974352	-0.0187873	-0.0250581	-0.0447137	0.422635	9.46804e-08	0.996773	FALSE
Adrenal_Gland_chr6_31306250_B2_ENSG00000204396.10	16	-0.0133484	0.0266494	0.616449	-0.0321856	-0.022934	-0.0283752	0.725594	1.0382e-10	0.942325	FALSE
Adrenal_Gland_chr6_31306250_B2_ENSG00000204410.14	6	0.0904335	0.127782	0.479121	0.0762993	-0.0259943	0.157643	0.893279	7.40237e-06	0.906583	FALSE
Adrenal_Gland_chr6_31306250_B2_ENSG00000204420.8	4	-0.0992091	0.0575876	0.0849336	-0.0414814	-0.0250663	0.0386566	0.26475	5.58849e-06	0.570592	FALSE
Adrenal_Gland_chr6_31306250_B2_ENSG00000204421.2	5	-0.00982517	0.0197934	0.619622	-0.0189019	-0.0166345	-0.0882811	0.165679	2.03628e-06	0.943044	FALSE
Adrenal_Gland_chr6_31306250_B2_ENSG00000204427.11	4	-0.00722169	0.0268722	0.788129	3.55852e-05	-0.000152437	0.0293316	0.109501	1.30957e-09	0.975289	FALSE
Adrenal_Gland_chr6_31306250_B2_ENSG00000204428.12	16	0.00481032	0.0246828	0.845482	0.0361604	0.0375202	0.00940465	0.9117	1.92492e-17	0.981954	FALSE
Adrenal_Gland_chr6_31306250_B2_ENSG00000204435.13	4	0.0212123	0.100982	0.833622	0.0234214	0.0240587	0.493334	0.227823	2.72576e-07	0.980585	FALSE
Adrenal_Gland_chr6_31306250_B2_ENSG00000204438.10	13	0.0123213	0.0284397	0.664838	-0.0171844	-0.0117058	-0.00342575	0.841339	1.41307e-14	0.95358	FALSE
Adrenal_Gland_chr6_31306250_B2_ENSG00000204439.3	6	0.115532	0.0757294	0.127112	0.0530364	0.0530167	0.105542	0.974421	1.17426e-05	0.655964	FALSE
Adrenal_Gland_chr6_31306250_B2_ENSG00000204444.10	11	0.0283454	0.0334492	0.396763	-0.0202847	-0.0310958	0.0443069	0.880975	4.38551e-11	0.876137	FALSE
Adrenal_Gland_chr6_31306250_B2_ENSG00000204463.12	7	-0.030263	0.0478935	0.527465	-0.06733	-0.0731091	0.179704	0.0745876	1.99164e-08	0.920888	FALSE
Adrenal_Gland_chr6_31306250_B2_ENSG00000204469.12	15	0.0260263	0.032676	0.425743	0.0814427	0.0762343	0.0885492	0.292545	3.67772e-16	0.887494	FALSE
Adrenal_Gland_chr6_31306250_B2_ENSG00000204472.12	14	-0.109685	0.0636431	0.0848081	-0.00443527	-0.0751891	0.00927807	0.326024	1.78252e-12	0.570236	FALSE
Adrenal_Gland_chr6_31306250_B2_ENSG00000204475.9	8	-0.0129315	0.0235391	0.582757	0.00255116	0.000280854	-0.0136644	0.989762	2.76501e-07	0.935399	FALSE
Adrenal_Gland_chr6_31306250_B2_ENSG00000204482.10	5	-0.109234	0.0573589	0.0568587	-0.135921	-0.146462	-0.221436	0.701982	3.45392e-10	0.491218	FALSE
Adrenal_Gland_chr6_31306250_B2_ENSG00000204498.10	11	-0.0201066	0.0505071	0.690561	0.0540917	0.0206676	0.0471797	0.326237	2.08689e-13	0.958995	FALSE
Adrenal_Gland_chr6_31306250_B2_ENSG00000204516.9	7	0.00268277	0.0227466	0.906114	0.0126596	0.0197698	-0.035749	0.618812	2.83704e-20	0.989582	FALSE
Adrenal_Gland_chr6_31306250_B2_ENSG00000204520.12	5	-0.0245583	0.0128926	0.0568019	-0.0277595	-0.0274152	-0.0688299	0.237934	3.35896e-78	0.490996	FALSE
Adrenal_Gland_chr6_31306250_B2_ENSG00000204525.16	5	0.0231014	0.028256	0.4136	0.00929339	0.00918226	-0.0651286	0.214072	9.46936e-49	0.882639	FALSE
Adrenal_Gland_chr6_31306250_B2_ENSG00000204531.17	7	0.0717832	0.018514	0.000105647	0.0710155	0.0632797	0.0088271	0.496548	3.94876e-10	0.00694005	TRUE
Adrenal_Gland_chr6_31306250_B2_ENSG00000204536.13	5	0.109719	0.0610114	0.0721225	0.0583247	0.0698751	-0.0110806	0.510647	5.62899e-12	0.537677	FALSE
Adrenal_Gland_chr6_31306250_B2_ENSG00000204538.3	6	-0.0157071	0.0209662	0.453761	-0.0203952	-0.0213797	-0.0545541	0.262107	9.19757e-59	0.898186	FALSE
Adrenal_Gland_chr6_31306250_B2_ENSG00000204540.10	5	-0.0143785	0.0147087	0.328296	-0.0201975	-0.0230163	-0.0726513	0.0710044	4.02415e-58	0.84253	FALSE
Adrenal_Gland_chr6_31306250_B2_ENSG00000204544.5	15	-0.00808405	0.0278395	0.771526	-0.0222221	-0.0337709	0.0630577	0.232584	5.30859e-11	0.972752	FALSE
Adrenal_Gland_chr6_31306250_B2_ENSG00000204560.9	14	0.0493005	0.0372115	0.185213	0.0511239	0.0528132	0.0614408	0.831373	6.91975e-08	0.734235	FALSE
Adrenal_Gland_chr6_31306250_B2_ENSG00000204564.11	12	0.0738161	0.0359809	0.0402145	0.0540831	0.0561911	0.0584903	0.794706	7.22521e-07	0.423511	FALSE
Adrenal_Gland_chr6_31306250_B2_ENSG00000204568.11	12	-0.0634719	0.0661305	0.337157	-0.0738698	-0.079655	-0.147726	0.42808	9.21296e-08	0.847862	FALSE
Adrenal_Gland_chr6_31306250_B2_ENSG00000204569.9	14	-0.00237888	0.0316438	0.940074	-0.000833938	0.00386667	0.0158566	0.7163	2.11815e-08	0.993176	FALSE
Adrenal_Gland_chr6_31306250_B2_ENSG00000204574.12	4	-0.0294098	0.044979	0.513205	-0.0239777	-0.015763	0.0162703	0.670509	1.09832e-08	0.916445	FALSE
Adrenal_Gland_chr6_31306250_B2_ENSG00000204576.11	13	0.0781251	0.0293334	0.00773666	0.0786424	0.0544574	0.0641522	0.85074	1.33231e-11	0.168895	FALSE
Adrenal_Gland_chr6_31306250_B2_ENSG00000204580.13	5	0.00346783	0.0898845	0.969225	0.0718293	0.0713974	0.450916	0.0566466	1.33851e-06	0.996104	FALSE
Adrenal_Gland_chr6_31306250_B2_ENSG00000204590.12	6	-0.0985376	0.0650897	0.130058	-0.0293591	-0.0116325	0.203891	0.0985341	6.24596e-05	0.660474	FALSE
Adrenal_Gland_chr6_31306250_B2_ENSG00000204592.8	3	0.0365347	0.0425864	0.390949	0.0387591	0.0751054	0.0774535	0.750526	1.40673e-05	0.874384	FALSE
Adrenal_Gland_chr6_31306250_B2_ENSG00000204599.14	7	0.0176282	0.0722485	0.807236	0.0636903	0.0503772	0.373426	0.0107178	0.000112611	0.977421	FALSE
Adrenal_Gland_chr6_31306250_B2_ENSG00000206337.10	10	0.0654433	0.027376	0.0168237	0.0371534	0.0500481	-0.0419695	0.0386364	5.62009e-09	0.270896	FALSE
Adrenal_Gland_chr6_31306250_B2_ENSG00000206344.7	6	-0.0904727	0.0362895	0.0126638	-0.111805	-0.119818	-0.137312	0.73452	3.14564e-21	0.228905	FALSE
Adrenal_Gland_chr6_31306250_B2_ENSG00000213654.9	10	-0.0350781	0.0447959	0.433588	-0.00236664	-0.0057666	-0.0688333	0.757467	8.60996e-07	0.890201	FALSE
Adrenal_Gland_chr6_31306250_B2_ENSG00000213676.10	2	-0.0381621	0.034573	0.269674					3.93024e-13	0.806223	FALSE
Adrenal_Gland_chr6_31306250_B2_ENSG00000213719.8	9	-0.0542766	0.0542577	0.317141	-0.0789944	-0.0780679	0.0721662	0.109664	7.72892e-10	0.835636	FALSE
Adrenal_Gland_chr6_31306250_B2_ENSG00000213722.8	4	-0.0251806	0.0279887	0.368294	-0.0184836	-0.0175788	-0.0384485	0.870846	1.05279e-14	0.863311	FALSE
Adrenal_Gland_chr6_31306250_B2_ENSG00000213760.10	4	-0.00578844	0.0381497	0.8794	0.0113374	0.0243752	0.173037	0.0701379	1.11321e-18	0.985854	FALSE
Adrenal_Gland_chr6_31306250_B2_ENSG00000213780.10	8	0.0215452	0.0307305	0.48324	0.022804	0.0287797	0.00633028	0.646742	5.79633e-17	0.907972	FALSE
Adrenal_Gland_chr6_31306250_B2_ENSG00000214894.6	9	-0.00101775	0.0230118	0.964723	0.0147409	0.0149038	0.0301719	0.567204	2.07096e-10	0.995437	FALSE
Adrenal_Gland_chr6_31306250_B2_ENSG00000221988.12	9	0.065868	0.0267172	0.0136869	0.0648666	0.0652141	0.069431	0.945551	6.06485e-06	0.239939	FALSE
Adrenal_Gland_chr6_31306250_B2_ENSG00000224389.8	3	0.0324789	0.0621319	0.601154	0.031488	0.0407712	0.276361	0.464535	9.38386e-09	0.939054	FALSE
Adrenal_Gland_chr6_31306250_B2_ENSG00000225851.1	4	-0.00302038	0.0312998	0.923125	0.00726942	0.00621207	0.0647755	0.353802	3.76095e-24	0.991201	FALSE
Adrenal_Gland_chr6_31306250_B2_ENSG00000226979.8	6	0.0447498	0.0519364	0.388892	0.00109006	0.00874103	0.0115074	0.695373	4.17507e-06	0.873699	FALSE
Adrenal_Gland_chr6_31306250_B2_ENSG00000227507.2	5	-0.055713	0.0578974	0.335913	-0.0103985	-0.0127518	-0.0254665	0.792676	2.17761e-05	0.846818	FALSE
Adrenal_Gland_chr6_31306250_B2_ENSG00000227939.1	9	0.047657	0.0212947	0.025223	0.0487395	0.0496729	0.0557284	0.844835	8.73017e-13	0.337039	FALSE
Adrenal_Gland_chr6_31306250_B2_ENSG00000228022.5	7	-0.0144683	0.0202691	0.475344	-0.016077	-0.014213	0.00642207	0.618391	1.97021e-14	0.905495	FALSE
Adrenal_Gland_chr6_31306250_B2_ENSG00000228727.8	11	0.0243753	0.0434921	0.57517	-0.000553835	0.00368066	-0.0373232	0.436134	2.23171e-07	0.933523	FALSE
Adrenal_Gland_chr6_31306250_B2_ENSG00000229776.1	4	0.00682333	0.0260403	0.793299	-0.0114347	-0.0106763	-0.152818	0.319881	8.34374e-06	0.975562	FALSE
Adrenal_Gland_chr6_31306250_B2_ENSG00000231074.8	5	0.0902526	0.0769477	0.240833	0.0256026	-0.0257673	-0.0703935	0.174931	0.00044238	0.786187	FALSE
Adrenal_Gland_chr6_31306250_B2_ENSG00000231852.6	9	0.117022	0.0524427	0.0256531	0.0413611	0.0609383	0.0339665	0.458483	1.03337e-05	0.340534	FALSE
Adrenal_Gland_chr6_31306250_B2_ENSG00000232810.3	7	-0.0673484	0.0604968	0.265599	-0.0439292	-0.0443563	-0.274565	0.0752061	6.07619e-05	0.802909	FALSE
Adrenal_Gland_chr6_31306250_B2_ENSG00000233627.2	11	0.0242436	0.0191421	0.205332	0.0339344	0.0313477	0.047813	0.324707	1.06251e-11	0.755031	FALSE
Adrenal_Gland_chr6_31306250_B2_ENSG00000234745.10	7	-0.0584007	0.0309494	0.0591643	-0.0601099	-0.0474852	-0.194589	0.502674	1.6152e-14	0.498854	FALSE
Adrenal_Gland_chr6_31306250_B2_ENSG00000235781.1	3	-0.0456778	0.0253851	0.071956	-0.0391085	-0.0330292	0.00352719	0.663626	2.7485e-05	0.537339	FALSE
Adrenal_Gland_chr6_31306250_B2_ENSG00000236603.2	14	0.0326103	0.0373564	0.38269	-0.00856037	-0.0173032	-0.0768979	0.0264842	2.08848e-06	0.869919	FALSE
Adrenal_Gland_chr6_31306250_B2_ENSG00000240053.8	5	0.0808508	0.0479788	0.0919626	0.0517374	0.0455926	-0.00560406	0.29535	5.2658e-17	0.587442	FALSE
Adrenal_Gland_chr6_31306250_B2_ENSG00000241370.5	8	0.187708	0.0779066	0.0159788	0.0911426	0.0929137	-0.0494484	0.16401	0.000219854	0.262628	FALSE
Adrenal_Gland_chr6_31306250_B2_ENSG00000241404.6	3	0.135608	0.075097	0.0709548	0.104781	0.105854	-0.160895	0.477053	5.70775e-05	0.534564	FALSE
Adrenal_Gland_chr6_31306250_B2_ENSG00000243649.8	12	0.0600416	0.0512668	0.241535	0.0789344	0.0903122	0.192954	0.272295	8.37477e-10	0.786604	FALSE
Adrenal_Gland_chr6_31306250_B2_ENSG00000244731.7	11	-0.0231745	0.0282442	0.41193	-0.0280324	-0.0243305	-0.0891615	0.150983	1.02533e-29	0.882266	FALSE
Adrenal_Gland_chr6_31306250_B2_ENSG00000248290.1	12	-0.00909475	0.0178213	0.60982	-0.00376939	-0.00679736	-0.038999	0.428526	1.12008e-23	0.940899	FALSE
Adrenal_Gland_chr6_31306250_B2_ENSG00000250535.1	12	-0.0117134	0.0291723	0.688034	-0.0148756	0.00662401	0.0893833	0.0236195	3.94364e-16	0.958219	FALSE
Adrenal_Gland_chr6_31306250_B2_ENSG00000271581.1	5	-0.0278345	0.0271555	0.305361	-0.0166676	-0.0807543	-0.104161	0.313924	1.49475e-12	0.827593	FALSE
Adrenal_Gland_chr6_31306250_B2_ENSG00000272221.1	4	-0.00833459	0.0334259	0.803094	-0.0217088	-0.0227931	-0.0769431	0.0959164	1.08059e-76	0.976773	FALSE
Adrenal_Gland_chr6_31306250_B2_ENSG00000272273.1	11	-0.0233742	0.0206271	0.257138	-0.0282855	-0.0366761	-0.0393728	0.586292	1.3307e-09	0.796989	FALSE
Adrenal_Gland_chr6_31306250_B2_ENSG00000272501.1	5	0.106626	0.0279981	0.000139913	0.0998446	0.0996512	-0.0442098	0.257498	1.90483e-18	0.00875217	FALSE
Adrenal_Gland_chr6_31306250_B2_ENSG00000272540.1	9	-0.0424116	0.0344537	0.218333	-0.0085934	0.0416731	-0.0487111	0.975422	1.50192e-08	0.768182	FALSE
Adrenal_Gland_chr6_31306250_B2_ENSG00000277402.1	10	0.0154884	0.0141789	0.274677	0.0178017	0.0167413	0.0254032	0.735747	1.60075e-72	0.809986	FALSE
Adrenal_Gland_chr6_31306250_B2_ENSG00000281756.1	11	0.0213308	0.0200713	0.287894	0.0134643	0.00372489	0.0241719	0.952641	2.75179e-12	0.818041	FALSE
Adrenal_Gland_chr6_32707868_A2_ENSG00000030110.12	3	0.102213	0.101745	0.315089	0.0797639	0.0778814	0.185165	0.618131	4.64512e-07	0.83429	FALSE
Adrenal_Gland_chr6_32707868_A2_ENSG00000096433.10	6	0.086752	0.0462556	0.0607249	0.0682455	0.0714892	0.0749452	0.741067	0.0195981	0.503767	FALSE
Adrenal_Gland_chr6_32707868_A2_ENSG00000112473.17	12	0.0365462	0.0786229	0.642054	-0.00566202	-0.0223232	-0.0724099	0.440918	4.96964e-09	0.948083	FALSE
Adrenal_Gland_chr6_32707868_A2_ENSG00000112511.17	4	0.0397872	0.215878	0.853775	0.0547165	0.0440822	-0.293991	0.607419	3.17235e-06	0.983138	FALSE
Adrenal_Gland_chr6_32707868_A2_ENSG00000112514.15	9	0.00259739	0.0877842	0.976395	-0.0101573	0.00218994	-0.136585	0.485681	1.54425e-08	0.996954	FALSE
Adrenal_Gland_chr6_32707868_A2_ENSG00000166278.14	3	0.00886167	0.125725	0.943808	0.0831349	0.104912	0.130059	0.513387	0.000100474	0.993497	FALSE
Adrenal_Gland_chr6_32707868_A2_ENSG00000168394.10	9	-0.0400606	0.0458499	0.382263	0.0212618	0.00671976	0.0573333	0.0841177	1.18041e-11	0.869723	FALSE
Adrenal_Gland_chr6_32707868_A2_ENSG00000168477.17	3	-0.0786472	0.0661982	0.234811	-0.0819761	-0.0871299	-0.464539	0.32726	4.49734e-14	0.781537	FALSE
Adrenal_Gland_chr6_32707868_A2_ENSG00000179344.16	8	0.0514246	0.0185284	0.00551264	0.0550358	0.0584209	0.0449613	0.858545	9.92577e-21	0.13582	FALSE
Adrenal_Gland_chr6_32707868_A2_ENSG00000196126.11	6	-0.0506582	0.0260553	0.0518645	-0.0626799	-0.058367	-0.126809	0.525562	2.04274e-12	0.471606	FALSE
Adrenal_Gland_chr6_32707868_A2_ENSG00000196301.3	5	-0.0205854	0.0218399	0.345905	-0.0310582	-0.0344322	-0.109291	0.11791	2.82368e-18	0.852252	FALSE
Adrenal_Gland_chr6_32707868_A2_ENSG00000196735.11	9	0.0560245	0.0307615	0.0685685	0.0712785	0.0605808	0.0422366	0.888365	1.41767e-10	0.52727	FALSE
Adrenal_Gland_chr6_32707868_A2_ENSG00000197251.3	9	0.0357551	0.0424726	0.399879	0.0958195	0.103113	0.0748549	0.546287	3.93694e-07	0.877323	FALSE
Adrenal_Gland_chr6_32707868_A2_ENSG00000197283.14	7	0.0578926	0.0553867	0.29591	0.0530272	0.0499194	0.0448249	0.824641	1.18822e-06	0.822266	FALSE
Adrenal_Gland_chr6_32707868_A2_ENSG00000198502.5	6	0.0299863	0.0190506	0.115479	0.0204765	0.0176403	0.0101289	0.487793	9.53634e-68	0.636004	FALSE
Adrenal_Gland_chr6_32707868_A2_ENSG00000204209.11	6	0.00204156	0.0630688	0.974177	-0.00992419	-0.00216175	0.159435	0.0758693	1.29767e-07	0.996719	FALSE
Adrenal_Gland_chr6_32707868_A2_ENSG00000204220.11	6	-0.0636684	0.0961463	0.507841	-0.0302	-0.0356206	0.362663	0.0782121	1.01088e-08	0.914619	FALSE
Adrenal_Gland_chr6_32707868_A2_ENSG00000204227.4	5	-0.00125506	0.06395	0.984342	0.0233157	0.0296244	-0.0301195	0.93834	1.85191e-07	0.997977	FALSE
Adrenal_Gland_chr6_32707868_A2_ENSG00000204228.3	7	0.0498003	0.0478994	0.298486	0.0277689	-0.0191077	0.154663	0.349462	2.45233e-11	0.82383	FALSE
Adrenal_Gland_chr6_32707868_A2_ENSG00000204231.10	5	-0.146051	0.0929332	0.11605	-0.146297	-0.220219	-0.339572	0.374564	3.55114e-06	0.637043	FALSE
Adrenal_Gland_chr6_32707868_A2_ENSG00000204248.10	6	0.031956	0.0374043	0.392917	0.016357	0.0202531	0.00115232	0.483485	8.20438e-09	0.874822	FALSE
Adrenal_Gland_chr6_32707868_A2_ENSG00000204252.13	8	-0.0471908	0.0325913	0.147629	-0.0410752	-0.0517794	-0.079172	0.708867	5.77601e-11	0.689469	FALSE
Adrenal_Gland_chr6_32707868_A2_ENSG00000204256.12	13	0.015889	0.0447859	0.722757	-0.00912195	-0.00972873	-0.0375629	0.582872	6.0737e-15	0.964192	FALSE
Adrenal_Gland_chr6_32707868_A2_ENSG00000204257.14	9	-0.0473176	0.0330714	0.152496	-0.0436005	-0.0459093	-0.0945363	0.58291	2.87731e-11	0.696194	FALSE
Adrenal_Gland_chr6_32707868_A2_ENSG00000204261.8	12	-0.0106452	0.0504205	0.832787	-0.037976	-0.0313348	0.180188	0.0829753	2.03985e-11	0.980446	FALSE
Adrenal_Gland_chr6_32707868_A2_ENSG00000204264.8	8	-0.0564517	0.0622328	0.364351	-0.0498431	-0.0447777	-0.0576941	0.991887	1.24133e-06	0.861326	FALSE
Adrenal_Gland_chr6_32707868_A2_ENSG00000204267.13	8	-0.00586244	0.0330885	0.859371	0.0122935	0.0103666	-0.101224	0.228967	1.80644e-10	0.983521	FALSE
Adrenal_Gland_chr6_32707868_A2_ENSG00000204287.13	11	0.0380832	0.0541412	0.481803	-0.0147962	-0.0123399	0.0672941	0.817013	1.07512e-08	0.907586	FALSE
Adrenal_Gland_chr6_32707868_A2_ENSG00000204301.6	5	0.00610997	0.0784303	0.937905	0.0204691	0.0209744	0.311435	0.323577	3.26879e-12	0.992931	FALSE
Adrenal_Gland_chr6_32707868_A2_ENSG00000204304.11	7	0.0341094	0.0638482	0.593184	0.0230934	0.0197664	0.16838	0.337729	1.93356e-07	0.937263	FALSE
Adrenal_Gland_chr6_32707868_A2_ENSG00000204305.13	3	-0.0831854	0.0624825	0.183077	-0.0698556	-0.062678	0.348905	0.33936	1.80661e-10	0.732479	FALSE
Adrenal_Gland_chr6_32707868_A2_ENSG00000204308.7	4	-0.0260334	0.073293	0.722443	-0.0550818	-0.0579887	-0.348977	0.0950285	3.69366e-16	0.964112	FALSE
Adrenal_Gland_chr6_32707868_A2_ENSG00000204310.12	10	-0.0534644	0.052508	0.308576	-0.0131881	-0.00987113	-0.0473377	0.974552	4.43576e-09	0.830163	FALSE
Adrenal_Gland_chr6_32707868_A2_ENSG00000204314.10	9	-0.166066	0.0719036	0.0209126	-0.0904588	-0.0959498	-0.0193862	0.343837	2.28705e-17	0.305625	FALSE
Adrenal_Gland_chr6_32707868_A2_ENSG00000204315.3	4	-0.0259553	0.0450141	0.564206	-0.0199329	-0.0208697	-0.0102761	0.795254	2.87246e-07	0.930246	FALSE
Adrenal_Gland_chr6_32707868_A2_ENSG00000204338.8	3	-0.0665834	0.0335088	0.0469178	-0.0577575	-0.0545145	-0.0124787	0.630993	4.49118e-23	0.452066	FALSE
Adrenal_Gland_chr6_32707868_A2_ENSG00000204344.14	4	0.0857629	0.0576568	0.136891	0.0745008	0.0732001	0.00920524	0.49565	5.78474e-06	0.672121	FALSE
Adrenal_Gland_chr6_32707868_A2_ENSG00000204348.9	10	0.0973142	0.0724965	0.179489	0.141103	0.14599	0.420705	0.0451894	4.14635e-09	0.729058	FALSE
Adrenal_Gland_chr6_32707868_A2_ENSG00000204351.11	6	-0.0834928	0.0943235	0.376062	-0.0189129	-0.0320934	0.100941	0.0637052	7.10606e-09	0.866978	FALSE
Adrenal_Gland_chr6_32707868_A2_ENSG00000204356.13	14	0.0095853	0.0709198	0.892488	-0.0351021	-0.0301677	-0.18783	0.0861537	2.64366e-08	0.987495	FALSE
Adrenal_Gland_chr6_32707868_A2_ENSG00000204366.3	3	-0.146869	0.0868256	0.0907333	-0.134145	-0.134308	-0.0210792	0.752267	0.000689877	0.584384	FALSE
Adrenal_Gland_chr6_32707868_A2_ENSG00000204371.11	4	-0.00554911	0.0876986	0.949548	-0.0168366	-0.0182239	-0.131584	0.50347	1.03221e-09	0.993874	FALSE
Adrenal_Gland_chr6_32707868_A2_ENSG00000204385.10	9	-0.0181088	0.0512942	0.72406	-0.0302133	-0.0547928	-0.0931311	0.340034	6.2412e-08	0.964511	FALSE
Adrenal_Gland_chr6_32707868_A2_ENSG00000204386.10	3	-0.162349	0.115761	0.160781	-0.15227	-0.163103	-0.390097	0.401808	0.00030637	0.705916	FALSE
Adrenal_Gland_chr6_32707868_A2_ENSG00000204387.12	9	0.0791056	0.0609803	0.194552	0.0890245	0.0741429	0.0341669	0.687212	4.13509e-07	0.743675	FALSE
Adrenal_Gland_chr6_32707868_A2_ENSG00000204388.6	6	-0.0901193	0.0692253	0.192976	-0.100014	-0.0948583	-0.151118	0.707707	5.67272e-05	0.741746	FALSE
Adrenal_Gland_chr6_32707868_A2_ENSG00000204389.9	4	-0.148088	0.0966353	0.125412	-0.155727	-0.176903	-0.222289	0.873289	0.000309538	0.65305	FALSE
Adrenal_Gland_chr6_32707868_A2_ENSG00000204390.9	9	-0.0034329	0.0632777	0.956735	0.000553052	0.00713969	-0.0327331	0.796461	3.03472e-05	0.994614	FALSE
Adrenal_Gland_chr6_32707868_A2_ENSG00000204392.10	4	0.0257719	0.146343	0.860211	0.0100452	0.0166678	0.0922671	0.869735	0.000647058	0.983646	FALSE
Adrenal_Gland_chr6_32707868_A2_ENSG00000204394.12	4	-0.0292585	0.130688	0.82285	-0.0322522	-0.0465111	-0.0075572	0.964646	0.000307767	0.979446	FALSE
Adrenal_Gland_chr6_32707868_A2_ENSG00000204396.10	2	-0.179525	0.075107	0.0168366					0.00030392	0.270956	FALSE
Adrenal_Gland_chr6_32707868_A2_ENSG00000204410.14	4	0.20245	0.187364	0.279912	0.0810667	0.0853663	0.237624	0.971962	0.00056175	0.813511	FALSE
Adrenal_Gland_chr6_32707868_A2_ENSG00000204420.8	5	-0.0179281	0.0491595	0.715341	-0.0183444	-0.0184589	0.0320558	0.49432	0.00196879	0.96311	FALSE
Adrenal_Gland_chr6_32707868_A2_ENSG00000204421.2	4	-0.00460482	0.0499291	0.926518	0.0173528	-0.012213	0.0140077	0.912601	0.000554622	0.991543	FALSE
Adrenal_Gland_chr6_32707868_A2_ENSG00000213654.9	16	-0.10227	0.0749461	0.172386	-0.0324748	-0.0426397	-0.087197	0.907849	9.80716e-12	0.720833	FALSE
Adrenal_Gland_chr6_32707868_A2_ENSG00000213676.10	5	-0.0504565	0.0432254	0.243094	-0.0656242	-0.0834047	0.0971516	0.177186	3.0503e-18	0.788228	FALSE
Adrenal_Gland_chr6_32707868_A2_ENSG00000213719.8	6	-0.0686544	0.0997554	0.49131	-0.0137995	-0.0118052	0.0861175	0.568203	3.2113e-05	0.910191	FALSE
Adrenal_Gland_chr6_32707868_A2_ENSG00000213722.8	2	-0.0953045	0.150881	0.527613					3.88565e-06	0.920951	FALSE
Adrenal_Gland_chr6_32707868_A2_ENSG00000221988.12	6	-0.0446057	0.0428879	0.298315	-0.00111082	0.022652	-0.00673582	0.579778	2.15866e-08	0.823624	FALSE
Adrenal_Gland_chr6_32707868_A2_ENSG00000223501.8	8	0.0268526	0.0738711	0.716227	0.0853469	0.0877976	-0.0252892	0.615812	1.73972e-06	0.963359	FALSE
Adrenal_Gland_chr6_32707868_A2_ENSG00000223534.1	6	-0.00963728	0.0317448	0.761443	0.00905133	0.00527307	0.0730623	0.415071	1.61979e-19	0.97069	FALSE
Adrenal_Gland_chr6_32707868_A2_ENSG00000223865.10	8	-0.0507328	0.0331353	0.125749	-0.0563069	-0.0627899	-0.153539	0.381326	1.15525e-09	0.653493	FALSE
Adrenal_Gland_chr6_32707868_A2_ENSG00000224389.8	7	0.14428	0.0506133	0.00436332	0.116275	0.104599	0.214231	0.446637	2.13425e-13	0.116343	FALSE
Adrenal_Gland_chr6_32707868_A2_ENSG00000224557.7	6	0.0862586	0.0244747	0.000424447	0.0756458	0.0806792	0.0689294	0.724132	4.45754e-10	0.0211853	TRUE
Adrenal_Gland_chr6_32707868_A2_ENSG00000224796.1	7	0.0354124	0.0514466	0.491243	-0.0387025	-0.0536619	-0.195104	0.0223311	5.83512e-10	0.910188	FALSE
Adrenal_Gland_chr6_32707868_A2_ENSG00000227057.9	13	0.0276429	0.0573152	0.629595	0.0083947	0.00382081	0.0480432	0.811501	6.06071e-13	0.945345	FALSE
Adrenal_Gland_chr6_32707868_A2_ENSG00000228727.8	4	-0.154659	0.0935862	0.0984157	-0.0510817	-0.0430593	-0.457663	0.465687	0.00018036	0.601515	FALSE
Adrenal_Gland_chr6_32707868_A2_ENSG00000228962.1	6	0.00226318	0.0291109	0.938032	-0.0103207	-0.0356707	-0.0202106	0.639694	1.0449e-14	0.992948	FALSE
Adrenal_Gland_chr6_32707868_A2_ENSG00000229391.7	6	-0.016443	0.0167004	0.324828	-0.0244737	-0.0265376	-0.034251	0.543829	1.5095e-68	0.840419	FALSE
Adrenal_Gland_chr6_32707868_A2_ENSG00000229776.1	17	0.0472573	0.0326506	0.147795	0.0165733	0.010229	0.0342621	0.852542	7.45124e-13	0.689628	FALSE
Adrenal_Gland_chr6_32707868_A2_ENSG00000231389.7	7	-0.0457716	0.0304484	0.132775	-0.0564435	-0.0619316	-0.081989	0.610399	3.47226e-11	0.665557	FALSE
Adrenal_Gland_chr6_32707868_A2_ENSG00000231500.6	10	0.0697024	0.0390832	0.074515	0.138324	0.0921438	0.0241137	0.434552	4.69594e-20	0.54455	FALSE
Adrenal_Gland_chr6_32707868_A2_ENSG00000231852.6	4	0.119935	0.105112	0.25386	0.110408	0.130961	0.111485	0.982009	2.04271e-06	0.795374	FALSE
Adrenal_Gland_chr6_32707868_A2_ENSG00000231925.11	16	0.0177263	0.0336023	0.597824	0.00807862	0.00694612	-0.0152357	0.394485	8.71042e-16	0.938088	FALSE
Adrenal_Gland_chr6_32707868_A2_ENSG00000232629.8	12	-0.0209687	0.0279377	0.452922	-0.00992765	-0.0132809	-0.0256379	0.933826	3.35312e-55	0.897867	FALSE
Adrenal_Gland_chr6_32707868_A2_ENSG00000232940.5	6	0.01245	0.0335215	0.710336	-0.00957636	-0.00463804	-0.0219326	0.856944	3.64238e-10	0.962467	FALSE
Adrenal_Gland_chr6_32707868_A2_ENSG00000233627.2	4	-0.03554	0.075053	0.635834	-0.022692	-0.0223152	0.165277	0.374533	4.02628e-09	0.946825	FALSE
Adrenal_Gland_chr6_32707868_A2_ENSG00000235863.3	7	-0.019284	0.0532427	0.71721	0.0247969	0.0344673	0.0605534	0.35479	3.98625e-11	0.963543	FALSE
Adrenal_Gland_chr6_32707868_A2_ENSG00000236104.2	7	-0.0110062	0.0792215	0.889506	0.0303846	0.0150289	-0.22978	0.228102	1.0968e-09	0.987259	FALSE
Adrenal_Gland_chr6_32707868_A2_ENSG00000237441.9	8	-0.0803094	0.0638688	0.208604	-0.0613827	-0.067339	-0.2733	0.166216	1.63961e-08	0.758125	FALSE
Adrenal_Gland_chr6_32707868_A2_ENSG00000237541.3	7	-0.0141253	0.0290047	0.626258	0.00942914	0.00404902	0.0708743	0.0083756	1.68572e-101	0.944625	FALSE
Adrenal_Gland_chr6_32707868_A2_ENSG00000237649.7	12	-0.0533346	0.0376487	0.156588	0.00165622	0.0131436	-0.00600465	0.510547	2.66943e-11	0.70074	FALSE
Adrenal_Gland_chr6_32707868_A2_ENSG00000240065.7	10	-0.0095787	0.0344529	0.780995	-0.000610987	0.0136134	-0.0220918	0.859337	1.03305e-10	0.974217	FALSE
Adrenal_Gland_chr6_32707868_A2_ENSG00000241106.6	11	0.00862148	0.0140027	0.538092	0.0143591	0.00783189	0.00634481	0.91422	2.04234e-39	0.923499	FALSE
Adrenal_Gland_chr6_32707868_A2_ENSG00000241404.6	4	0.0994994	0.187036	0.59474	0.040493	0.362128	0.927887	0.287322	6.62495e-07	0.937528	FALSE
Adrenal_Gland_chr6_32707868_A2_ENSG00000242574.8	9	-0.023279	0.0381686	0.541929	-0.0338138	-0.0242256	-0.0857315	0.520144	6.04407e-12	0.924307	FALSE
Adrenal_Gland_chr6_32707868_A2_ENSG00000243649.8	11	0.0396883	0.0587466	0.499304	0.0330209	0.0343455	-0.0328445	0.635873	5.81442e-09	0.912418	FALSE
Adrenal_Gland_chr6_32707868_A2_ENSG00000244731.7	10	-0.00607945	0.0442204	0.890651	-0.0390202	-0.0489676	-0.224247	0.00962998	5.99586e-31	0.987264	FALSE
Adrenal_Gland_chr6_32707868_A2_ENSG00000248290.1	11	-0.00470372	0.0290301	0.871283	-0.0430162	-0.0422714	-0.0501959	0.512933	2.52436e-24	0.98516	FALSE
Adrenal_Gland_chr6_32707868_A2_ENSG00000250535.1	10	-0.0358914	0.0430498	0.40444	-0.0515713	-0.0616503	-0.0782526	0.708612	1.95097e-14	0.87883	FALSE
Adrenal_Gland_chr6_32707868_A2_ENSG00000272217.1	13	-0.0641657	0.0501932	0.201117	-0.00702171	0.00901904	0.0738213	0.00537071	7.82453e-07	0.750748	FALSE
Adrenal_Gland_chr6_32707868_A2_ENSG00000281756.1	4	0.0350446	0.0709217	0.621214	0.0846853	0.0912128	0.328316	0.402309	4.21209e-07	0.943421	FALSE
Adrenal_Gland_chr6_32707868_B2_ENSG00000030110.12	3	0.0827124	0.0436953	0.0583664	0.0643384	0.0638364	0.107921	0.741443	4.08291e-07	0.496224	FALSE
Adrenal_Gland_chr6_32707868_B2_ENSG00000096433.10	6	0.00154243	0.0346325	0.964476	-0.0162687	-0.0133116	-0.00789336	0.758944	0.0190499	0.995421	FALSE
Adrenal_Gland_chr6_32707868_B2_ENSG00000112473.17	12	0.0365598	0.0555619	0.510538	0.0134968	0.0275055	0.000570228	0.717137	4.38574e-09	0.915718	FALSE
Adrenal_Gland_chr6_32707868_B2_ENSG00000112511.17	4	0.0453987	0.166931	0.785652	0.134036	0.114589	0.110195	0.901948	3.01088e-06	0.974895	FALSE
Adrenal_Gland_chr6_32707868_B2_ENSG00000112514.15	9	-0.102745	0.0510268	0.0440576	-0.0834456	-0.0703819	-0.307349	0.0648895	4.88686e-09	0.440363	FALSE
Adrenal_Gland_chr6_32707868_B2_ENSG00000166278.14	3	-0.0251348	0.112783	0.823645	0.00711442	0.0303695	0.0267268	0.78907	9.91872e-05	0.979532	FALSE
Adrenal_Gland_chr6_32707868_B2_ENSG00000168394.10	9	-0.0130107	0.0360485	0.718158	0.0340954	0.0242104	0.0740036	0.0374336	1.05575e-11	0.963596	FALSE
Adrenal_Gland_chr6_32707868_B2_ENSG00000168477.17	3	-0.0336426	0.0384984	0.382189	-0.0294467	-0.0456577	-0.155275	0.625938	3.50557e-14	0.869705	FALSE
Adrenal_Gland_chr6_32707868_B2_ENSG00000179344.16	8	0.0131479	0.0127097	0.300911	0.0181096	0.0152657	-0.00568675	0.408094	7.44077e-21	0.824934	FALSE
Adrenal_Gland_chr6_32707868_B2_ENSG00000196126.11	5	-0.029538	0.0212447	0.164416	-0.0267597	-0.0351928	-0.0618209	0.388064	1.17806e-11	0.710956	FALSE
Adrenal_Gland_chr6_32707868_B2_ENSG00000196301.3	9	-0.0323927	0.0136944	0.0180109	-0.0314913	-0.0313725	-0.0212631	0.762491	7.79775e-18	0.280852	FALSE
Adrenal_Gland_chr6_32707868_B2_ENSG00000196735.11	10	0.0162179	0.0188124	0.388642	0.0182441	0.0176834	-0.026723	0.427775	4.98244e-11	0.873546	FALSE
Adrenal_Gland_chr6_32707868_B2_ENSG00000197251.3	9	0.0518989	0.0251616	0.0391483	0.0655653	0.0619574	0.0752689	0.54974	3.65567e-07	0.418949	FALSE
Adrenal_Gland_chr6_32707868_B2_ENSG00000197283.14	7	-0.0257739	0.0379384	0.496909	-0.0326087	-0.0300932	-0.0495754	0.540173	1.14469e-06	0.911689	FALSE
Adrenal_Gland_chr6_32707868_B2_ENSG00000198502.5	6	0.0204749	0.0113298	0.0707351	0.026375	0.0254314	0.0343546	0.396619	7.74957e-68	0.533817	FALSE
Adrenal_Gland_chr6_32707868_B2_ENSG00000204209.11	6	-0.00504046	0.0375382	0.893185	-0.00456123	-0.0321404	0.0831025	0.114692	1.10794e-07	0.987728	FALSE
Adrenal_Gland_chr6_32707868_B2_ENSG00000204220.11	6	-0.0374037	0.0503923	0.457936	-0.0352833	-0.0371512	0.153147	0.156476	8.44291e-09	0.899356	FALSE
Adrenal_Gland_chr6_32707868_B2_ENSG00000204227.4	5	0.00130751	0.0399613	0.973898	0.00547046	0.0269988	0.167391	0.453376	1.74079e-07	0.996677	FALSE
Adrenal_Gland_chr6_32707868_B2_ENSG00000204228.3	8	0.0238502	0.0396575	0.547572	-0.00991778	-0.0357462	0.139459	0.194357	1.48589e-11	0.925821	FALSE
Adrenal_Gland_chr6_32707868_B2_ENSG00000204231.10	5	-0.0536883	0.0647136	0.406748	-0.116183	-0.121584	-0.175726	0.194926	7.46169e-08	0.87993	FALSE
Adrenal_Gland_chr6_32707868_B2_ENSG00000204248.10	6	0.00125532	0.0250668	0.960059	-0.0239275	-0.0124556	-0.0467182	0.178236	6.70302e-09	0.994892	FALSE
Adrenal_Gland_chr6_32707868_B2_ENSG00000204252.13	8	-0.00900097	0.0265271	0.734374	-0.0202185	-0.0256861	0.00326344	0.868569	5.21977e-11	0.966032	FALSE
Adrenal_Gland_chr6_32707868_B2_ENSG00000204256.12	13	-0.00581867	0.0249048	0.815267	-0.0168775	-0.0192291	-0.0965395	0.0850329	4.20812e-15	0.978411	FALSE
Adrenal_Gland_chr6_32707868_B2_ENSG00000204257.14	9	-0.0126946	0.025234	0.614911	0.00591648	-0.0321645	-0.0234825	0.873239	2.58464e-11	0.942046	FALSE
Adrenal_Gland_chr6_32707868_B2_ENSG00000204261.8	14	-0.0117845	0.0367843	0.74869	-0.0385444	-0.0334469	0.0577114	0.367937	7.4292e-12	0.968245	FALSE
Adrenal_Gland_chr6_32707868_B2_ENSG00000204264.8	7	-0.0731939	0.0296392	0.0135304	-0.0438176	-0.0440714	-0.0061308	0.337387	2.51575e-07	0.238332	FALSE
Adrenal_Gland_chr6_32707868_B2_ENSG00000204267.13	8	0.0100831	0.0250218	0.686969	0.0167834	0.0282342	-0.00336288	0.837074	1.83172e-10	0.958116	FALSE
Adrenal_Gland_chr6_32707868_B2_ENSG00000204287.13	11	0.0219312	0.0386212	0.570133	-0.00589752	-0.0116037	0.0782769	0.589358	3.5964e-09	0.932048	FALSE
Adrenal_Gland_chr6_32707868_B2_ENSG00000204301.6	5	-0.00771402	0.0630636	0.902645	0.00190594	0.00451223	0.255587	0.195594	3.01739e-12	0.988821	FALSE
Adrenal_Gland_chr6_32707868_B2_ENSG00000204304.11	9	-0.00603359	0.0324788	0.852625	-0.00209151	-0.00381246	-0.00432397	0.973586	1.42106e-08	0.982926	FALSE
Adrenal_Gland_chr6_32707868_B2_ENSG00000204305.13	3	-0.0359286	0.0429587	0.402956	-0.0285361	0.00173639	0.24435	0.352663	1.61383e-10	0.878198	FALSE
Adrenal_Gland_chr6_32707868_B2_ENSG00000204308.7	4	-0.042187	0.0344656	0.220941	-0.0475177	-0.0506283	-0.141195	0.366767	2.92064e-16	0.770927	FALSE
Adrenal_Gland_chr6_32707868_B2_ENSG00000204310.12	11	-0.0376126	0.0358719	0.294397	0.0158336	0.0243647	0.0412852	0.524607	2.67419e-09	0.821574	FALSE
Adrenal_Gland_chr6_32707868_B2_ENSG00000204314.10	9	-0.101581	0.0477205	0.0332829	-0.0526203	-0.056453	0.069379	0.102732	7.38235e-18	0.38869	FALSE
Adrenal_Gland_chr6_32707868_B2_ENSG00000204315.3	4	-0.0472971	0.0346117	0.17178	-0.0304018	-0.0292389	-0.0218186	0.651047	2.93088e-07	0.720051	FALSE
Adrenal_Gland_chr6_32707868_B2_ENSG00000204338.8	3	-0.0272128	0.0223638	0.223671	-0.0241917	-0.0259367	0.0206306	0.607414	3.98242e-23	0.773088	FALSE
Adrenal_Gland_chr6_32707868_B2_ENSG00000204344.14	4	0.0350838	0.0482986	0.467597	0.0298367	0.0425328	0.0579915	0.842009	5.68321e-06	0.903071	FALSE
Adrenal_Gland_chr6_32707868_B2_ENSG00000204348.9	10	0.0562436	0.0409837	0.169958	0.0731704	0.0722759	0.192929	0.17168	3.42874e-09	0.717536	FALSE
Adrenal_Gland_chr6_32707868_B2_ENSG00000204351.11	6	-0.0505041	0.0454765	0.26676	-0.0260128	-0.0303525	0.0224534	0.171519	5.45498e-09	0.803745	FALSE
Adrenal_Gland_chr6_32707868_B2_ENSG00000204356.13	14	0.00442313	0.0556547	0.936655	-0.0205084	-0.0145772	-0.0751867	0.410647	2.40734e-08	0.992685	FALSE
Adrenal_Gland_chr6_32707868_B2_ENSG00000204366.3	3	-0.130532	0.0569468	0.0218956	-0.121801	-0.120031	-0.0312228	0.697814	0.000690834	0.313506	FALSE
Adrenal_Gland_chr6_32707868_B2_ENSG00000204371.11	4	0.0198954	0.0769779	0.796055	0.0139874	0.0164169	0.0103783	0.954488	1.02674e-09	0.975779	FALSE
Adrenal_Gland_chr6_32707868_B2_ENSG00000204385.10	9	0.0178459	0.0363704	0.62366	-0.0135989	-0.0108149	-0.0326126	0.401826	4.8059e-08	0.943847	FALSE
Adrenal_Gland_chr6_32707868_B2_ENSG00000204386.10	3	-0.123792	0.106721	0.246065	-0.107502	-0.118997	-0.345086	0.355015	0.00029854	0.790152	FALSE
Adrenal_Gland_chr6_32707868_B2_ENSG00000204387.12	9	0.0721972	0.050569	0.153379	0.076247	0.0718111	0.0372354	0.70225	3.93338e-07	0.696817	FALSE
Adrenal_Gland_chr6_32707868_B2_ENSG00000204388.6	6	0.0205376	0.058909	0.727365	-0.0125907	-0.0105303	-0.216279	0.0849507	5.82472e-05	0.965126	FALSE
Adrenal_Gland_chr6_32707868_B2_ENSG00000204389.9	4	-0.063552	0.104658	0.543695	-0.0266556	-0.0286128	-0.186816	0.803044	0.000303656	0.924806	FALSE
Adrenal_Gland_chr6_32707868_B2_ENSG00000204390.9	9	0.0261845	0.0447539	0.558495	0.053799	0.0416371	0.0270634	0.991199	2.84878e-05	0.928852	FALSE
Adrenal_Gland_chr6_32707868_B2_ENSG00000204392.10	4	0.000758469	0.113934	0.994688	-0.0238786	-0.00590914	0.0478677	0.881013	0.000619062	0.999279	FALSE
Adrenal_Gland_chr6_32707868_B2_ENSG00000204394.12	5	-0.0635777	0.0655863	0.332358	-0.0841769	-0.0919169	-0.050049	0.933956	9.27476e-05	0.844814	FALSE
Adrenal_Gland_chr6_32707868_B2_ENSG00000204396.10	2	-0.14735	0.0593685	0.0130661					0.000292832	0.233126	FALSE
Adrenal_Gland_chr6_32707868_B2_ENSG00000204410.14	4	0.136794	0.131703	0.298965	-0.00259959	-0.0154347	0.38769	0.727705	0.000531681	0.824237	FALSE
Adrenal_Gland_chr6_32707868_B2_ENSG00000204420.8	5	0.0175724	0.0259248	0.497885	-0.00873674	-0.0022584	0.0330904	0.690715	0.00183514	0.912082	FALSE
Adrenal_Gland_chr6_32707868_B2_ENSG00000204421.2	4	-0.0737341	0.0403099	0.0673723	-0.0640247	-0.0627682	-0.0629223	0.951129	0.000586361	0.52366	FALSE
Adrenal_Gland_chr6_32707868_B2_ENSG00000213654.9	16	-0.0862232	0.0513071	0.0928538	-0.0388579	-0.0162512	-0.0902262	0.964389	8.1551e-12	0.589683	FALSE
Adrenal_Gland_chr6_32707868_B2_ENSG00000213676.10	5	-0.0353304	0.0336923	0.294353	-0.0367306	-0.0426259	0.0307297	0.479263	2.97126e-18	0.821574	FALSE
Adrenal_Gland_chr6_32707868_B2_ENSG00000213719.8	6	-0.0269647	0.0764327	0.724246	-0.00760847	-0.0143564	0.0418947	0.737563	3.01493e-05	0.964511	FALSE
Adrenal_Gland_chr6_32707868_B2_ENSG00000213722.8	2	-0.10678	0.0970503	0.27122					3.92215e-06	0.807695	FALSE
Adrenal_Gland_chr6_32707868_B2_ENSG00000221988.12	6	-0.0382338	0.0483886	0.429445	-0.013417	0.0210324	0.0179844	0.451664	2.28119e-08	0.888901	FALSE
Adrenal_Gland_chr6_32707868_B2_ENSG00000223501.8	8	-0.0218556	0.0439216	0.618762	0.0313892	0.019305	-0.0634633	0.481407	1.49442e-06	0.942915	FALSE
Adrenal_Gland_chr6_32707868_B2_ENSG00000223534.1	6	0.0125702	0.0176975	0.477532	0.0226376	0.018425	0.0616061	0.342852	1.26883e-19	0.906127	FALSE
Adrenal_Gland_chr6_32707868_B2_ENSG00000223865.10	8	-0.0156204	0.0271451	0.564994	-0.0511656	-0.0413341	-0.0601395	0.639575	1.05149e-09	0.93046	FALSE
Adrenal_Gland_chr6_32707868_B2_ENSG00000224389.8	7	0.080686	0.0264167	0.0022554	0.107813	0.116619	0.165912	0.0555881	1.33896e-13	0.0737372	FALSE
Adrenal_Gland_chr6_32707868_B2_ENSG00000224557.7	6	0.0495898	0.0237462	0.0367686	0.0487231	0.0500837	0.0727549	0.646173	4.04088e-10	0.407643	FALSE
Adrenal_Gland_chr6_32707868_B2_ENSG00000224796.1	7	0.00715934	0.0294745	0.808084	-0.0337268	-0.0334054	-0.138953	0.0131642	4.88993e-10	0.977531	FALSE
Adrenal_Gland_chr6_32707868_B2_ENSG00000227057.9	13	0.0346068	0.0296016	0.24237	0.0198202	0.0175705	0.00932424	0.555819	4.71884e-13	0.787517	FALSE
Adrenal_Gland_chr6_32707868_B2_ENSG00000228727.8	4	-0.13663	0.0666468	0.0403589	-0.0676538	-0.0440665	-0.395189	0.35856	0.00017472	0.424436	FALSE
Adrenal_Gland_chr6_32707868_B2_ENSG00000228962.1	6	-0.0110232	0.0169355	0.515116	-0.0134216	-0.0210969	-0.0247008	0.649182	9.08032e-15	0.917064	FALSE
Adrenal_Gland_chr6_32707868_B2_ENSG00000229391.7	6	-0.0229154	0.0163149	0.16015	-0.0273388	-0.0139089	-0.0555784	0.172688	1.8028e-68	0.705374	FALSE
Adrenal_Gland_chr6_32707868_B2_ENSG00000229776.1	17	0.0260468	0.0242627	0.283033	0.0462817	0.0136227	0.0371482	0.789897	1.36104e-13	0.815559	FALSE
Adrenal_Gland_chr6_32707868_B2_ENSG00000231389.7	7	-0.0283735	0.0193066	0.141663	-0.0456358	-0.0372073	-0.0391844	0.80291	2.94566e-11	0.680269	FALSE
Adrenal_Gland_chr6_32707868_B2_ENSG00000231500.6	10	0.0639179	0.0273872	0.0196029	0.0540552	0.0562577	0.00764603	0.164653	4.13147e-20	0.294929	FALSE
Adrenal_Gland_chr6_32707868_B2_ENSG00000231852.6	4	0.0711989	0.0672553	0.289765	0.0591645	0.0917703	-0.00010699	0.74951	1.11934e-06	0.819481	FALSE
Adrenal_Gland_chr6_32707868_B2_ENSG00000231925.11	16	-0.0248647	0.0270246	0.357533	-0.0219427	-0.0272776	-0.0522498	0.414566	7.83467e-16	0.858086	FALSE
Adrenal_Gland_chr6_32707868_B2_ENSG00000232629.8	12	-0.00483422	0.0151361	0.749436	-0.0091315	-0.0104028	-0.00401354	0.978606	1.75614e-55	0.968356	FALSE
Adrenal_Gland_chr6_32707868_B2_ENSG00000232940.5	6	0.0106833	0.0196819	0.587267	0.0070445	0.00369363	0.0169331	0.956279	3.27469e-10	0.936651	FALSE
Adrenal_Gland_chr6_32707868_B2_ENSG00000233627.2	4	-0.0340635	0.0388012	0.379999	-0.0553381	-0.0517519	0.0984519	0.253526	3.33378e-09	0.86891	FALSE
Adrenal_Gland_chr6_32707868_B2_ENSG00000235863.3	7	-0.0301584	0.0374444	0.420578	-0.0197109	-0.0283516	0.0237411	0.375482	3.56911e-11	0.885365	FALSE
Adrenal_Gland_chr6_32707868_B2_ENSG00000236104.2	7	-0.00156161	0.0453206	0.972513	0.0180824	0.0263706	-0.166737	0.0718522	8.93751e-10	0.996581	FALSE
Adrenal_Gland_chr6_32707868_B2_ENSG00000237441.9	8	-0.0414656	0.0444417	0.350802	-0.0738795	-0.0695265	0.0566766	0.354187	1.47981e-08	0.854522	FALSE
Adrenal_Gland_chr6_32707868_B2_ENSG00000237541.3	7	-0.0176095	0.0231594	0.447038	-0.00583061	-0.00408151	0.0442895	0.0235988	1.59262e-101	0.89583	FALSE
Adrenal_Gland_chr6_32707868_B2_ENSG00000237649.7	12	-0.00529626	0.0287921	0.854054	0.0321579	0.0292567	-0.000684262	0.934326	2.34192e-11	0.983144	FALSE
Adrenal_Gland_chr6_32707868_B2_ENSG00000240065.7	10	0.00838524	0.026595	0.752539	-0.0255104	-0.0370682	-0.0884786	0.0493083	9.64638e-11	0.968936	FALSE
Adrenal_Gland_chr6_32707868_B2_ENSG00000241106.6	11	-0.0144681	0.0158412	0.361075	-0.004612	-0.00880732	-0.0209119	0.774919	1.12848e-39	0.859844	FALSE
Adrenal_Gland_chr6_32707868_B2_ENSG00000241404.6	4	0.0373909	0.113875	0.742648	0.119902	0.167811	0.49864	0.336099	5.71489e-07	0.966955	FALSE
Adrenal_Gland_chr6_32707868_B2_ENSG00000242574.8	9	0.00103478	0.0245343	0.966358	0.0104106	0.0568053	0.0128469	0.852338	4.97765e-12	0.995599	FALSE
Adrenal_Gland_chr6_32707868_B2_ENSG00000243649.8	11	0.00117096	0.0496366	0.981179	0.0103396	0.00420738	-0.0524724	0.682456	5.45446e-09	0.997454	FALSE
Adrenal_Gland_chr6_32707868_B2_ENSG00000244731.7	11	0.00312135	0.0263719	0.905783	-0.0194519	-0.0233818	-0.0776242	0.14423	3.37662e-32	0.98954	FALSE
Adrenal_Gland_chr6_32707868_B2_ENSG00000248290.1	12	0.00541737	0.0164234	0.741508	-0.00613863	-0.00811765	-0.0310552	0.319088	1.69355e-24	0.966728	FALSE
Adrenal_Gland_chr6_32707868_B2_ENSG00000250535.1	11	0.00161934	0.0314624	0.958952	-0.0147941	-0.0346093	-0.0538941	0.499141	5.02133e-15	0.994796	FALSE
Adrenal_Gland_chr6_32707868_B2_ENSG00000272217.1	13	-0.0615585	0.0321213	0.055309	-0.0618362	-0.0230215	-0.0201195	0.264135	6.88677e-07	0.485447	FALSE
Adrenal_Gland_chr6_32707868_B2_ENSG00000281756.1	4	0.0412869	0.0328629	0.208993	0.0520784	0.0498805	0.137664	0.56978	3.77256e-07	0.758692	FALSE
Adrenal_Gland_chr6_41522644_B2_ENSG00000001167.14	6	0.0204116	0.0257042	0.427139	0.0191158	0.0324639	0.0812356	0.369766	9.41391e-11	0.887892	FALSE
Adrenal_Gland_chr6_41522644_B2_ENSG00000048544.5	3	0.141971	0.10868	0.191442	0.0840008	0.0686111	0.406784	0.436886	0.000423993	0.740457	FALSE
Adrenal_Gland_chr6_41522644_B2_ENSG00000095970.16	14	-0.0103707	0.0199157	0.602558	-0.00406886	-0.00072346	-0.067201	0.155236	2.49106e-15	0.939455	FALSE
Adrenal_Gland_chr6_41522644_B2_ENSG00000096088.16	14	-0.0140258	0.0213688	0.511587	0.00208094	-0.00141011	-0.0746051	0.0994632	7.29824e-10	0.91588	FALSE
Adrenal_Gland_chr6_41522644_B2_ENSG00000112195.8	9	0.0210223	0.018485	0.255429	0.021681	0.0244041	-0.00894459	0.595649	5.12242e-11	0.795956	FALSE
Adrenal_Gland_chr6_41522644_B2_ENSG00000112559.13	12	0.0417519	0.0322278	0.195139	0.0602856	0.0567683	0.106816	0.298102	8.29924e-13	0.744386	FALSE
Adrenal_Gland_chr6_41522644_B2_ENSG00000112561.17	9	0.0170409	0.0362836	0.6386	-0.00576815	-0.00886383	-0.13966	0.0338531	3.15286e-12	0.947352	FALSE
Adrenal_Gland_chr6_41522644_B2_ENSG00000112576.12	8	-0.0584275	0.0378913	0.12308	-0.0701665	-0.0574484	-0.0867395	0.658684	3.13528e-11	0.649413	FALSE
Adrenal_Gland_chr6_41522644_B2_ENSG00000112578.9	6	-0.0297298	0.0449546	0.508401	-0.0446632	-0.0391226	0.0188977	0.723813	2.79415e-08	0.914963	FALSE
Adrenal_Gland_chr6_41522644_B2_ENSG00000112599.8	10	-0.0275063	0.0317363	0.386099	0.000361222	-0.00101057	0.0705586	0.119889	5.26626e-09	0.872296	FALSE
Adrenal_Gland_chr6_41522644_B2_ENSG00000124496.12	2	0.00845182	0.0822249	0.91813					0.000703526	0.99072	FALSE
Adrenal_Gland_chr6_41522644_B2_ENSG00000124593.15	8	0.00650065	0.0281768	0.81754	0.028598	0.0315032	-0.0191239	0.539521	3.97673e-14	0.978682	FALSE
Adrenal_Gland_chr6_41522644_B2_ENSG00000124596.16	10	-0.0155368	0.0330573	0.638358	-0.0175581	-0.0223133	-0.0161434	0.991118	5.09659e-11	0.947352	FALSE
Adrenal_Gland_chr6_41522644_B2_ENSG00000124602.9	8	0.0377187	0.0254955	0.139027	0.0493063	0.0540188	0.0489638	0.781981	2.57688e-12	0.675722	FALSE
Adrenal_Gland_chr6_41522644_B2_ENSG00000124641.15	9	0.004686	0.0471489	0.920831	-0.0106837	-0.00868097	-0.082175	0.123132	1.56228e-09	0.990947	FALSE
Adrenal_Gland_chr6_41522644_B2_ENSG00000124701.5	11	-0.0158861	0.0177865	0.371774	-0.00681629	0.00398591	-0.0597143	0.235139	3.53519e-14	0.865298	FALSE
Adrenal_Gland_chr6_41522644_B2_ENSG00000124731.12	9	0.00121638	0.0170917	0.943264	0.00921365	0.0111351	0.0143625	0.755751	2.14321e-12	0.993497	FALSE
Adrenal_Gland_chr6_41522644_B2_ENSG00000137166.14	16	0.0610284	0.0221043	0.00576374	0.0396835	0.0425764	0.0727212	0.742243	8.82822e-18	0.139698	FALSE
Adrenal_Gland_chr6_41522644_B2_ENSG00000137218.10	7	0.0611723	0.0395262	0.12171	0.0297696	0.0293583	0.0181739	0.764666	3.05109e-12	0.646957	FALSE
Adrenal_Gland_chr6_41522644_B2_ENSG00000137413.15	14	-0.00339617	0.0243638	0.889139	0.000968556	0.00275413	0.0664067	0.150419	4.47466e-14	0.987259	FALSE
Adrenal_Gland_chr6_41522644_B2_ENSG00000161911.11	12	0.000315903	0.0204668	0.987685	0.00403248	0.000347856	0.0198797	0.573197	3.55543e-15	0.998522	FALSE
Adrenal_Gland_chr6_41522644_B2_ENSG00000161912.17	8	0.0190062	0.0213356	0.373025	0.0280759	0.0290823	0.0546708	0.150183	2.81911e-41	0.866033	FALSE
Adrenal_Gland_chr6_41522644_B2_ENSG00000164663.14	8	-0.0240541	0.0229767	0.295149	-0.0389227	-0.0387343	-0.0644914	0.376294	1.04667e-22	0.821854	FALSE
Adrenal_Gland_chr6_41522644_B2_ENSG00000184106.8	12	0.00909562	0.0182069	0.617378	0.0024857	-0.00650154	-0.0187104	0.553557	6.15601e-12	0.942424	FALSE
Adrenal_Gland_chr6_41522644_B2_ENSG00000188112.8	4	0.0340115	0.0252328	0.177689	0.0330805	0.0328012	-0.127003	0.531383	6.05683e-07	0.726895	FALSE
Adrenal_Gland_chr6_41522644_B2_ENSG00000214736.7	10	0.0285206	0.06045	0.637066	0.0574918	0.16626	0.0431766	0.90834	4.09388e-12	0.947074	FALSE
Adrenal_Gland_chr6_41522644_B2_ENSG00000261068.2	5	-0.0174284	0.0272054	0.521767	0.00559205	0.0040283	0.126983	0.199323	2.30871e-06	0.919146	FALSE
Adrenal_Gland_chr6_41522644_B2_ENSG00000278224.5	9	-0.0402674	0.022378	0.0719527	-0.0187409	-0.0215451	0.00831692	0.407097	4.15991e-10	0.537339	FALSE
Adrenal_Gland_chr6_468381_A2_ENSG00000112679.14	8	-0.0331158	0.0345278	0.337506	-0.0381938	-0.0436138	-0.0847002	0.460547	9.28008e-13	0.847883	FALSE
Adrenal_Gland_chr6_468381_A2_ENSG00000112685.13	8	0.00700235	0.0437325	0.872788	0.018361	0.0183915	0.05852	0.665535	3.59285e-20	0.985372	FALSE
Adrenal_Gland_chr6_468381_A2_ENSG00000137265.14	18	-8.31884e-05	0.0224125	0.997038	-0.0087861	-0.00285991	0.00623463	0.848334	1.05754e-12	0.999634	FALSE
Adrenal_Gland_chr6_468381_A2_ENSG00000137273.3	9	0.030123	0.0441856	0.495404	0.0473949	0.0503214	0.0288905	0.988346	0.000262133	0.911054	FALSE
Adrenal_Gland_chr6_468381_A2_ENSG00000188996.4	11	0.00115607	0.0403624	0.97715	0.00205385	-0.0068049	0.0459432	0.670523	1.43816e-12	0.997057	FALSE
Adrenal_Gland_chr6_468381_A2_ENSG00000230433.1	10	-0.00471192	0.0286992	0.869587	-0.0226923	-0.0274077	-0.0491805	0.197553	1.10023e-11	0.985001	FALSE
Adrenal_Gland_chr6_468381_A2_ENSG00000272463.1	6	-0.00444062	0.0176309	0.801145	0.00264044	0.00248108	0.0201022	0.463777	2.6732e-28	0.976606	FALSE
Adrenal_Gland_chr7_100032719_A2_ENSG00000066923.17	2	-0.0510792	0.0549078	0.35223					1.96581e-06	0.855288	FALSE
Adrenal_Gland_chr7_100032719_A2_ENSG00000077080.9	8	0.0110897	0.124195	0.928849	-0.0537395	-0.0662037	0.241215	0.503965	0.000581966	0.991772	FALSE
Adrenal_Gland_chr7_100032719_A2_ENSG00000077454.15	10	-0.0938781	0.0845833	0.267047	-0.137878	-0.134007	-0.141941	0.785149	8.76339e-08	0.803905	FALSE
Adrenal_Gland_chr7_100032719_A2_ENSG00000078319.9	4	-0.0875673	0.107777	0.416513	-0.0571848	-0.0420722	0.899071	0.134385	1.17225e-06	0.883923	FALSE
Adrenal_Gland_chr7_100032719_A2_ENSG00000078487.17	4	0.144696	0.172826	0.402461	0.096434	0.110774	0.751159	0.123557	0.000246665	0.878133	FALSE
Adrenal_Gland_chr7_100032719_A2_ENSG00000085514.15	8	0.0268484	0.0356816	0.451784	0.0308105	0.0315182	-0.00114487	0.629851	7.06271e-119	0.897533	FALSE
Adrenal_Gland_chr7_100032719_A2_ENSG00000087077.13	11	0.0614712	0.0795592	0.439731	0.0490381	0.0249115	0.107319	0.765681	5.59206e-09	0.892982	FALSE
Adrenal_Gland_chr7_100032719_A2_ENSG00000087085.13	11	0.116149	0.098442	0.238051	0.156037	0.198003	0.0120097	0.60445	4.53997e-07	0.783979	FALSE
Adrenal_Gland_chr7_100032719_A2_ENSG00000087087.18	9	-0.092576	0.108142	0.391967	0.00590792	0.0234149	0.115128	0.283109	1.51132e-05	0.874738	FALSE
Adrenal_Gland_chr7_100032719_A2_ENSG00000106244.12	3	0.228455	0.241418	0.343992	0.189455	0.220094	0.208372	0.97125	0.0102924	0.85145	FALSE
Adrenal_Gland_chr7_100032719_A2_ENSG00000106245.10	14	-0.0556138	0.0494536	0.260774	-0.088744	-0.0911102	-0.156174	0.391675	2.07963e-09	0.800089	FALSE
Adrenal_Gland_chr7_100032719_A2_ENSG00000106246.17	9	-0.0530359	0.0666902	0.426463	-0.0779547	-0.083463	0.0641609	0.27547	1.26586e-09	0.887653	FALSE
Adrenal_Gland_chr7_100032719_A2_ENSG00000106258.13	13	0.000487298	0.0588129	0.993389	0.00305333	0.00727149	-0.0448009	0.7191	9.61634e-13	0.999159	FALSE
Adrenal_Gland_chr7_100032719_A2_ENSG00000106261.16	13	-0.124263	0.0759138	0.101653	-0.0788065	-0.0782002	-0.223695	0.497953	2.77347e-08	0.608193	FALSE
Adrenal_Gland_chr7_100032719_A2_ENSG00000106290.14	3	-0.102072	0.0549338	0.0631556	-0.0910177	-0.0831161	0.00395273	0.509895	2.65271e-09	0.511331	FALSE
Adrenal_Gland_chr7_100032719_A2_ENSG00000106327.12	2	-0.0706251	0.13227	0.593378					0.000759146	0.937295	FALSE
Adrenal_Gland_chr7_100032719_A2_ENSG00000106330.11	15	-0.255506	0.118557	0.0311524	-0.249773	-0.237593	-0.105184	0.487528	1.18805e-05	0.376548	FALSE
Adrenal_Gland_chr7_100032719_A2_ENSG00000106333.12	10	0.069153	0.060729	0.254822	0.0121683	0.0198309	0.0147004	0.726952	1.03308e-06	0.795603	FALSE
Adrenal_Gland_chr7_100032719_A2_ENSG00000106336.12	10	0.0238019	0.0510556	0.641075	-0.0110684	0.00123002	0.0483834	0.830433	1.84102e-06	0.947847	FALSE
Adrenal_Gland_chr7_100032719_A2_ENSG00000106351.12	2	-0.415809	0.485749	0.391989					0.000614864	0.874738	FALSE
Adrenal_Gland_chr7_100032719_A2_ENSG00000121716.20	7	0.00112543	0.0314594	0.971463	-0.0105246	-0.0111857	-0.0841316	0.279224	1.15427e-255	0.996423	FALSE
Adrenal_Gland_chr7_100032719_A2_ENSG00000130427.2	13	0.0208718	0.0332009	0.529576	0.039729	0.0372757	0.109339	0.0633022	2.37195e-08	0.921559	FALSE
Adrenal_Gland_chr7_100032719_A2_ENSG00000130429.12	14	0.039993	0.0457776	0.382316	-0.0113038	-0.00847231	-0.0307456	0.407624	9.92058e-11	0.869723	FALSE
Adrenal_Gland_chr7_100032719_A2_ENSG00000146826.16	14	0.0805789	0.0743983	0.278776	-0.000201824	0.00705796	-0.12419	0.0826475	1.20498e-11	0.812885	FALSE
Adrenal_Gland_chr7_100032719_A2_ENSG00000146828.17	6	-0.0413524	0.140906	0.769158	-0.118141	-0.220912	-1.10086	0.0999912	0.00106568	0.972087	FALSE
Adrenal_Gland_chr7_100032719_A2_ENSG00000146830.9	13	0.101354	0.0778859	0.193153	0.00999054	0.0168347	0.0300745	0.541987	7.87009e-10	0.741922	FALSE
Adrenal_Gland_chr7_100032719_A2_ENSG00000146833.15	7	-0.072482	0.0207099	0.000465493	-0.0641156	-0.062591	-0.0716766	0.988496	5.78403e-75	0.0227884	TRUE
Adrenal_Gland_chr7_100032719_A2_ENSG00000146834.13	9	0.0506237	0.0649575	0.435782	0.090416	0.0646271	0.17111	0.33483	6.30892e-09	0.891127	FALSE
Adrenal_Gland_chr7_100032719_A2_ENSG00000160813.6	3	0.120897	0.196986	0.539392	0.0189853	-0.00604087	-0.256038	0.578599	1.52129e-05	0.92373	FALSE
Adrenal_Gland_chr7_100032719_A2_ENSG00000160862.12	4	-0.0766564	0.0536222	0.152842	-0.0630499	-0.0569309	0.0139195	0.357562	6.12779e-07	0.69652	FALSE
Adrenal_Gland_chr7_100032719_A2_ENSG00000160868.14	17	0.0200247	0.0424727	0.637303	-0.0145426	6.56301e-05	-0.0131318	0.65051	3.46115e-11	0.94716	FALSE
Adrenal_Gland_chr7_100032719_A2_ENSG00000160870.12	5	0.0355024	0.0242172	0.142649	0.0312541	0.0317796	0.026972	0.888417	9.19955e-13	0.682003	FALSE
Adrenal_Gland_chr7_100032719_A2_ENSG00000160908.14	9	0.0927047	0.09556	0.331987	0.109721	0.102246	-0.103565	0.230443	1.95596e-05	0.844685	FALSE
Adrenal_Gland_chr7_100032719_A2_ENSG00000160917.14	16	-0.0395595	0.049526	0.424428	-0.102946	-0.0528378	-0.0451908	0.924934	5.27883e-10	0.886822	FALSE
Adrenal_Gland_chr7_100032719_A2_ENSG00000166508.17	16	-0.057944	0.0384833	0.132147	-0.063707	-0.052263	0.0373863	0.127846	1.98783e-18	0.66447	FALSE
Adrenal_Gland_chr7_100032719_A2_ENSG00000166526.16	14	0.0171387	0.0460405	0.709704	0.0138248	-0.00461375	-0.0546839	0.382232	7.16797e-10	0.962415	FALSE
Adrenal_Gland_chr7_100032719_A2_ENSG00000166529.14	5	-0.0676997	0.0504842	0.179918	-0.0619667	-0.0625608	0.0532131	0.545154	2.41353e-10	0.729197	FALSE
Adrenal_Gland_chr7_100032719_A2_ENSG00000166924.8	6	-0.0745585	0.0888977	0.401638	0.0151815	0.00953792	-0.261384	0.640354	1.46546e-05	0.877697	FALSE
Adrenal_Gland_chr7_100032719_A2_ENSG00000166925.8	3	-0.0578948	0.0605943	0.33935	-0.0564596	-0.0481863	-0.635336	0.375908	5.4115e-08	0.848613	FALSE
Adrenal_Gland_chr7_100032719_A2_ENSG00000166997.7	18	-0.0356888	0.0368933	0.333367	-0.0787379	-0.0644194	-0.0205385	0.819436	1.42842e-16	0.845353	FALSE
Adrenal_Gland_chr7_100032719_A2_ENSG00000168090.9	16	0.14712	0.0640813	0.0216854	0.100629	0.117153	0.183065	0.799787	1.61442e-13	0.311699	FALSE
Adrenal_Gland_chr7_100032719_A2_ENSG00000169894.17	10	-0.086395	0.0857189	0.313508	-0.135629	-0.111961	-0.11976	0.785383	0.000100806	0.833485	FALSE
Adrenal_Gland_chr7_100032719_A2_ENSG00000172336.4	15	0.193302	0.120992	0.110122	0.163435	0.187121	0.431642	0.221983	2.12549e-07	0.625913	FALSE
Adrenal_Gland_chr7_100032719_A2_ENSG00000172354.9	15	0.0681205	0.08704	0.433842	0.152982	0.163571	0.257914	0.130855	1.73345e-14	0.890201	FALSE
Adrenal_Gland_chr7_100032719_A2_ENSG00000176125.4	14	-0.0521192	0.073938	0.48087	-0.027448	-0.221296	-0.386381	0.0205747	3.885e-07	0.907207	FALSE
Adrenal_Gland_chr7_100032719_A2_ENSG00000176402.5	19	0.0019215	0.0429688	0.964332	-0.00294267	-0.0164007	-0.163545	0.0678753	7.70529e-10	0.995421	FALSE
Adrenal_Gland_chr7_100032719_A2_ENSG00000184414.2	10	0.0498056	0.0572528	0.384342	0.00287941	0.00507331	-0.0270416	0.609122	9.73664e-07	0.871233	FALSE
Adrenal_Gland_chr7_100032719_A2_ENSG00000185955.4	17	0.0357721	0.0622429	0.565482	0.0461921	0.0500625	-0.0509104	0.533162	2.73937e-08	0.930565	FALSE
Adrenal_Gland_chr7_100032719_A2_ENSG00000188186.10	7	-0.143277	0.178872	0.423131	-0.0280684	-0.0620302	0.27319	0.195837	0.000174354	0.886363	FALSE
Adrenal_Gland_chr7_100032719_A2_ENSG00000196411.9	14	-0.124713	0.113116	0.270232	-0.039737	-0.0226854	0.0684205	0.198472	2.03325e-05	0.806797	FALSE
Adrenal_Gland_chr7_100032719_A2_ENSG00000196652.11	11	-0.0796238	0.0852989	0.350579	-0.0996436	-0.076552	0.220244	0.107199	4.83624e-06	0.854443	FALSE
Adrenal_Gland_chr7_100032719_A2_ENSG00000197037.10	17	0.0518887	0.0566967	0.360087	-0.0162434	-0.0126617	0.058075	0.950209	7.05266e-10	0.859512	FALSE
Adrenal_Gland_chr7_100032719_A2_ENSG00000197093.10	17	-0.0149764	0.0777613	0.847276	0.0337161	0.0323222	-0.0983805	0.59395	1.21026e-09	0.982166	FALSE
Adrenal_Gland_chr7_100032719_A2_ENSG00000197343.10	15	-0.080397	0.069721	0.248859	-0.0968897	-0.0820731	-0.011044	0.480295	6.87503e-10	0.792729	FALSE
Adrenal_Gland_chr7_100032719_A2_ENSG00000198556.13	3	-0.207563	0.0736181	0.00481045	-0.205561	-0.199209	-0.33465	0.442786	0.000110221	0.124723	FALSE
Adrenal_Gland_chr7_100032719_A2_ENSG00000198742.9	3	0.121884	0.109092	0.263884	0.159534	0.172686	-0.322153	0.65809	0.00527535	0.801751	FALSE
Adrenal_Gland_chr7_100032719_A2_ENSG00000205307.11	12	-0.0506664	0.0945426	0.59202	-0.045045	-0.0409057	-0.0095602	0.734946	9.42009e-11	0.937228	FALSE
Adrenal_Gland_chr7_100032719_A2_ENSG00000213413.2	4	0.0663767	0.108538	0.540833	0.0319353	0.0327665	-0.0580798	0.503917	4.79506e-06	0.923968	FALSE
Adrenal_Gland_chr7_100032719_A2_ENSG00000213420.7	8	-0.0611785	0.0673285	0.363532	-0.0425456	-0.0540325	-0.133307	0.772726	7.22611e-07	0.860928	FALSE
Adrenal_Gland_chr7_100032719_A2_ENSG00000214300.7	14	0.00750995	0.0588707	0.898492	-0.0547002	-0.0371646	0.0213891	0.88311	1.94893e-10	0.988282	FALSE
Adrenal_Gland_chr7_100032719_A2_ENSG00000214309.4	13	-0.050067	0.031741	0.114713	-0.0652781	-0.0538271	-0.0193418	0.493921	1.49436e-17	0.635059	FALSE
Adrenal_Gland_chr7_100032719_A2_ENSG00000221838.9	3	0.057691	0.0663801	0.384791	0.0748728	0.0746529	0.155285	0.545422	6.35636e-21	0.871531	FALSE
Adrenal_Gland_chr7_100032719_A2_ENSG00000221909.2	5	0.272371	0.079746	0.000636697	0.268299	0.266473	0.144242	0.827717	0.00069719	0.0291778	TRUE
Adrenal_Gland_chr7_100032719_A2_ENSG00000224729.5	14	0.0389747	0.0362102	0.281772	0.0599781	0.075265	0.0634732	0.729626	2.84786e-09	0.815185	FALSE
Adrenal_Gland_chr7_100032719_A2_ENSG00000228335.1	17	0.023598	0.0279775	0.398971	0.0206287	0.0236967	0.109384	0.10878	1.13763e-09	0.877073	FALSE
Adrenal_Gland_chr7_100032719_A2_ENSG00000236305.1	8	0.0313705	0.0383312	0.413125	0.0321215	0.0332091	-0.0296884	0.533512	3.20935e-07	0.882555	FALSE
Adrenal_Gland_chr7_100032719_A2_ENSG00000239521.7	17	0.0526416	0.0472401	0.265132	0.0822861	0.0735521	0.0616285	0.900388	8.57379e-15	0.802616	FALSE
Adrenal_Gland_chr7_100032719_A2_ENSG00000240211.1	15	0.156569	0.0606227	0.00980369	0.118514	0.128311	0.0717193	0.295312	1.10683e-07	0.195563	FALSE
Adrenal_Gland_chr7_100032719_A2_ENSG00000241468.7	1	-0.0209614	0.305439	0.945286					0.00125388	0.993522	FALSE
Adrenal_Gland_chr7_100032719_A2_ENSG00000241685.9	14	-0.0398148	0.0553116	0.471631	-0.0213561	-0.04209	-0.173241	0.152354	1.42569e-09	0.904566	FALSE
Adrenal_Gland_chr7_100032719_A2_ENSG00000242294.6	8	0.0399361	0.0331992	0.229007	0.025699	0.0267209	-0.0553161	0.180128	2.24296e-134	0.776624	FALSE
Adrenal_Gland_chr7_100032719_A2_ENSG00000242798.1	7	0.172487	0.0452951	0.000140057	0.128889	0.109022	0.138803	0.8824	8.93791e-06	0.00875217	TRUE
Adrenal_Gland_chr7_100032719_A2_ENSG00000244219.6	11	-0.0275233	0.0456547	0.546603	-0.0275401	-0.0253489	0.0310893	0.514037	4.38467e-11	0.92551	FALSE
Adrenal_Gland_chr7_100032719_A2_ENSG00000284523.1	5	-0.00947802	0.0564869	0.866747	-0.00374099	5.68951e-05	0.0690083	0.73732	0.000785964	0.984372	FALSE
Adrenal_Gland_chr7_100032719_B2_ENSG00000066923.17	2	-0.005946	0.0322976	0.853935					1.73192e-06	0.983144	FALSE
Adrenal_Gland_chr7_100032719_B2_ENSG00000077080.9	8	-0.0848282	0.0719008	0.238082	-0.0723487	-0.0755902	-0.112709	0.894061	0.000517347	0.783979	FALSE
Adrenal_Gland_chr7_100032719_B2_ENSG00000077454.15	10	-0.139684	0.0684767	0.0413631	-0.185552	-0.185699	-0.250663	0.43543	8.38525e-08	0.428951	FALSE
Adrenal_Gland_chr7_100032719_B2_ENSG00000078319.9	4	-0.124236	0.081997	0.129739	-0.0358016	-0.0308829	0.458593	0.307384	1.21357e-06	0.659816	FALSE
Adrenal_Gland_chr7_100032719_B2_ENSG00000078487.17	4	0.0552559	0.0490286	0.259737	0.0476845	0.0301835	0.0560927	0.995741	0.000203162	0.799317	FALSE
Adrenal_Gland_chr7_100032719_B2_ENSG00000085514.15	8	0.0296663	0.0182618	0.104269	0.025961	0.027472	0.00117913	0.386221	3.78365e-119	0.614521	FALSE
Adrenal_Gland_chr7_100032719_B2_ENSG00000087077.13	11	0.0331173	0.0629367	0.598749	-0.0104601	-0.0403226	-0.0561407	0.466521	5.03563e-09	0.938432	FALSE
Adrenal_Gland_chr7_100032719_B2_ENSG00000087085.13	11	0.00829725	0.0737107	0.910375	0.090151	0.0684153	-0.0680922	0.604882	3.88175e-07	0.989914	FALSE
Adrenal_Gland_chr7_100032719_B2_ENSG00000087087.18	9	0.0104121	0.0724404	0.885712	0.0252982	0.0322341	0.101659	0.469116	1.37705e-05	0.986548	FALSE
Adrenal_Gland_chr7_100032719_B2_ENSG00000106244.12	3	0.175179	0.167742	0.296328	0.182578	0.184589	0.400685	0.450012	0.010005	0.822598	FALSE
Adrenal_Gland_chr7_100032719_B2_ENSG00000106245.10	14	0.00619746	0.0422033	0.883252	0.0149868	-0.0123546	-0.17449	0.0480762	2.13727e-09	0.986258	FALSE
Adrenal_Gland_chr7_100032719_B2_ENSG00000106246.17	9	-0.0202262	0.0367169	0.581724	-0.0368211	-0.0325328	0.0159786	0.545813	1.00898e-09	0.935153	FALSE
Adrenal_Gland_chr7_100032719_B2_ENSG00000106258.13	13	-0.0395096	0.0254211	0.120135	-0.0362809	-0.0270153	-0.00597114	0.510579	6.46329e-13	0.643937	FALSE
Adrenal_Gland_chr7_100032719_B2_ENSG00000106261.16	13	-0.0968967	0.0558649	0.0828324	-0.0418134	-0.0786382	-0.262764	0.0857131	2.45341e-08	0.564987	FALSE
Adrenal_Gland_chr7_100032719_B2_ENSG00000106290.14	3	-0.125792	0.0374279	0.000776844	-0.129114	-0.129255	-0.127712	0.98359	2.74853e-09	0.0338491	TRUE
Adrenal_Gland_chr7_100032719_B2_ENSG00000106327.12	2	-0.0377871	0.0387985	0.33009					0.000690058	0.843482	FALSE
Adrenal_Gland_chr7_100032719_B2_ENSG00000106330.11	15	-0.114311	0.0947718	0.22775	-0.139659	-0.11489	0.0581139	0.312579	1.0381e-05	0.775861	FALSE
Adrenal_Gland_chr7_100032719_B2_ENSG00000106333.12	10	0.0162706	0.0451251	0.718423	-0.0125362	-0.0150917	0.0264007	0.92996	8.719e-07	0.963635	FALSE
Adrenal_Gland_chr7_100032719_B2_ENSG00000106336.12	10	-0.00046948	0.0437673	0.991441	0.0446798	0.0203259	0.10423	0.271767	1.7812e-06	0.999105	FALSE
Adrenal_Gland_chr7_100032719_B2_ENSG00000106351.12	2	-0.282334	0.262473	0.282075					0.000542976	0.815239	FALSE
Adrenal_Gland_chr7_100032719_B2_ENSG00000121716.20	7	0.0214186	0.026384	0.416903	0.0158289	0.0153111	-0.0453169	0.304862	8.36944e-256	0.884013	FALSE
Adrenal_Gland_chr7_100032719_B2_ENSG00000130427.2	13	-0.0105151	0.0294301	0.720874	-0.00104141	0.00436199	0.0582928	0.0949197	2.22289e-08	0.963826	FALSE
Adrenal_Gland_chr7_100032719_B2_ENSG00000130429.12	14	0.0149475	0.0316068	0.63627	0.00786825	0.0169149	-0.00176989	0.774968	8.50155e-11	0.946866	FALSE
Adrenal_Gland_chr7_100032719_B2_ENSG00000146826.16	14	0.0134978	0.0490706	0.783263	-0.0770681	-0.0666684	-0.0864002	0.216071	9.27296e-12	0.974525	FALSE
Adrenal_Gland_chr7_100032719_B2_ENSG00000146828.17	6	-0.0143596	0.0745724	0.847305	-0.060648	-0.0636091	-0.368952	0.354587	0.000923462	0.982166	FALSE
Adrenal_Gland_chr7_100032719_B2_ENSG00000146830.9	13	0.00917673	0.0600439	0.87853	-0.090794	-0.0814572	-0.0829768	0.293498	6.61499e-10	0.985854	FALSE
Adrenal_Gland_chr7_100032719_B2_ENSG00000146833.15	7	-0.0298173	0.0172655	0.0841708	-0.0309042	-0.0303835	-0.0915976	0.191819	3.53074e-75	0.568273	FALSE
Adrenal_Gland_chr7_100032719_B2_ENSG00000146834.13	9	0.00462737	0.0489277	0.924652	-0.0147157	-0.0215456	0.04459	0.679412	6.47904e-09	0.991201	FALSE
Adrenal_Gland_chr7_100032719_B2_ENSG00000160813.6	3	0.0887213	0.201557	0.659807	-0.0450825	-0.0848676	-0.212611	0.696547	1.53615e-05	0.952134	FALSE
Adrenal_Gland_chr7_100032719_B2_ENSG00000160862.12	4	-0.0935332	0.0411736	0.0231058	-0.0572725	-0.0478169	-0.0220556	0.38172	6.21307e-07	0.322289	FALSE
Adrenal_Gland_chr7_100032719_B2_ENSG00000160868.14	17	-0.00503558	0.0232279	0.828372	0.0208677	-0.00156634	-0.0441247	0.319455	2.55395e-11	0.980073	FALSE
Adrenal_Gland_chr7_100032719_B2_ENSG00000160870.12	13	0.0253963	0.0157312	0.106443	0.0316803	0.0306858	0.014134	0.646504	4.44605e-22	0.618626	FALSE
Adrenal_Gland_chr7_100032719_B2_ENSG00000160908.14	9	0.0342594	0.0489053	0.483599	-0.0455767	-0.0112404	-0.116204	0.109614	1.67633e-05	0.908079	FALSE
Adrenal_Gland_chr7_100032719_B2_ENSG00000160917.14	16	-0.0359092	0.0327633	0.27307	-0.0381996	-0.037784	-0.0935518	0.125341	4.35208e-10	0.808847	FALSE
Adrenal_Gland_chr7_100032719_B2_ENSG00000166508.17	16	-0.0105723	0.0267942	0.693157	0.0164808	0.00323692	0.0371006	0.291565	1.49153e-18	0.959448	FALSE
Adrenal_Gland_chr7_100032719_B2_ENSG00000166526.16	14	-0.00947975	0.0317315	0.765132	-0.0147065	-0.0211022	-0.0431714	0.560326	6.19119e-10	0.9714	FALSE
Adrenal_Gland_chr7_100032719_B2_ENSG00000166529.14	5	-0.0842987	0.0228374	0.000223152	-0.085407	-0.0862343	-0.0750047	0.909749	2.20973e-10	0.0128455	TRUE
Adrenal_Gland_chr7_100032719_B2_ENSG00000166924.8	6	-0.026142	0.0949476	0.783062	-0.112752	-0.0838337	-0.250776	0.600789	1.49117e-05	0.974525	FALSE
Adrenal_Gland_chr7_100032719_B2_ENSG00000166925.8	3	0.00525013	0.0385835	0.891765	0.00659185	0.0297782	-0.214854	0.54944	4.88684e-08	0.987371	FALSE
Adrenal_Gland_chr7_100032719_B2_ENSG00000166997.7	18	-0.0317434	0.025663	0.216112	-0.0550479	-0.0592123	0.0102321	0.347779	1.15924e-16	0.766451	FALSE
Adrenal_Gland_chr7_100032719_B2_ENSG00000168090.9	16	0.0935341	0.0480374	0.0515218	0.0791645	0.0764964	0.0999918	0.94979	1.3061e-13	0.470156	FALSE
Adrenal_Gland_chr7_100032719_B2_ENSG00000169894.17	10	-0.0107688	0.0573368	0.851021	-0.00314196	0.0107277	0.0151294	0.741818	8.83477e-05	0.982812	FALSE
Adrenal_Gland_chr7_100032719_B2_ENSG00000172336.4	15	0.145249	0.0796666	0.0682717	0.126634	0.124342	0.199543	0.670816	1.73864e-07	0.526192	FALSE
Adrenal_Gland_chr7_100032719_B2_ENSG00000172354.9	15	0.0228106	0.0657952	0.728823	0.135459	0.064182	0.11089	0.35766	1.40943e-14	0.965361	FALSE
Adrenal_Gland_chr7_100032719_B2_ENSG00000176125.4	14	-0.0128896	0.0581952	0.824711	-0.0226729	-0.18589	-0.216285	0.082047	3.46768e-07	0.979742	FALSE
Adrenal_Gland_chr7_100032719_B2_ENSG00000176402.5	19	0.00709092	0.0301888	0.814298	-0.0222165	-0.017357	-0.0684809	0.273277	6.59814e-10	0.978411	FALSE
Adrenal_Gland_chr7_100032719_B2_ENSG00000184414.2	10	0.0521792	0.0470512	0.267436	0.0885567	0.0938033	0.231081	0.14309	9.66522e-07	0.80403	FALSE
Adrenal_Gland_chr7_100032719_B2_ENSG00000185955.4	17	0.00948103	0.0433222	0.826768	0.0193078	0.0126285	-0.136271	0.108251	2.48809e-08	0.979969	FALSE
Adrenal_Gland_chr7_100032719_B2_ENSG00000188186.10	7	-0.0174023	0.0920235	0.850009	0.0226051	-0.0146578	0.260329	0.114297	0.00014771	0.98271	FALSE
Adrenal_Gland_chr7_100032719_B2_ENSG00000196411.9	14	-0.115597	0.0825497	0.161416	-0.0376271	-0.035429	-0.0320849	0.444824	1.85203e-05	0.706926	FALSE
Adrenal_Gland_chr7_100032719_B2_ENSG00000196652.11	11	-0.0484884	0.0444488	0.275325	-0.0629827	-0.0526558	0.047077	0.34567	3.84452e-06	0.810325	FALSE
Adrenal_Gland_chr7_100032719_B2_ENSG00000197037.10	17	0.0278945	0.0366308	0.446356	-0.0273114	-0.0276964	0.0193172	0.893939	5.65994e-10	0.895602	FALSE
Adrenal_Gland_chr7_100032719_B2_ENSG00000197093.10	17	-0.0273074	0.0459444	0.552274	-0.0569251	-0.0631441	-0.0738838	0.609021	9.40012e-10	0.927289	FALSE
Adrenal_Gland_chr7_100032719_B2_ENSG00000197343.10	15	-0.0378501	0.0423911	0.371922	-0.0618344	-0.0447402	-0.00330185	0.568261	5.22598e-10	0.865327	FALSE
Adrenal_Gland_chr7_100032719_B2_ENSG00000198556.13	3	-0.0622133	0.105856	0.556723	-0.0700069	-0.0981187	-0.233559	0.409652	0.000105841	0.92834	FALSE
Adrenal_Gland_chr7_100032719_B2_ENSG00000198742.9	3	0.0379339	0.0866935	0.661703	0.0240949	0.149321	-0.459979	0.586375	0.00524313	0.952542	FALSE
Adrenal_Gland_chr7_100032719_B2_ENSG00000205307.11	12	0.00527814	0.0691167	0.939128	0.0316483	0.0574284	0.0573925	0.532092	7.85262e-11	0.993094	FALSE
Adrenal_Gland_chr7_100032719_B2_ENSG00000213413.2	4	0.0678169	0.065415	0.299867	0.0249991	0.0245593	-0.0561047	0.242896	4.20982e-06	0.824391	FALSE
Adrenal_Gland_chr7_100032719_B2_ENSG00000213420.7	8	-0.0627798	0.0372348	0.0917857	-0.0532392	-0.0562366	-0.0899723	0.842944	6.07249e-07	0.587109	FALSE
Adrenal_Gland_chr7_100032719_B2_ENSG00000214300.7	14	0.014323	0.0404318	0.723151	-0.0441561	-0.0149155	-0.0224577	0.599395	1.58618e-10	0.964296	FALSE
Adrenal_Gland_chr7_100032719_B2_ENSG00000214309.4	13	0.00235852	0.0199562	0.905921	0.0147376	0.0114563	0.0402069	0.169126	1.10778e-17	0.989582	FALSE
Adrenal_Gland_chr7_100032719_B2_ENSG00000221838.9	3	-0.0193769	0.0372532	0.602966	-0.0127935	-0.0133964	0.0168719	0.645316	6.58889e-21	0.93954	FALSE
Adrenal_Gland_chr7_100032719_B2_ENSG00000221909.2	5	0.148705	0.0550727	0.00693082	0.15569	0.164067	0.448434	0.471189	0.000628004	0.157395	FALSE
Adrenal_Gland_chr7_100032719_B2_ENSG00000224729.5	14	0.0451158	0.0321609	0.160673	0.0307251	0.0270671	0.0243073	0.72872	2.78955e-09	0.705769	FALSE
Adrenal_Gland_chr7_100032719_B2_ENSG00000228335.1	17	0.0233933	0.0152766	0.125693	0.0242359	0.0278989	0.0786758	0.0625013	8.8368e-10	0.653493	FALSE
Adrenal_Gland_chr7_100032719_B2_ENSG00000236305.1	8	0.018978	0.0274619	0.489524	-0.0145668	-0.0144452	-0.0746341	0.14786	2.84545e-07	0.909662	FALSE
Adrenal_Gland_chr7_100032719_B2_ENSG00000239521.7	17	0.0314601	0.0396447	0.427457	0.0209611	0.027868	0.00433471	0.655236	7.313e-15	0.888159	FALSE
Adrenal_Gland_chr7_100032719_B2_ENSG00000240211.1	15	0.101493	0.0358833	0.00467803	0.0766285	0.0661545	0.0512482	0.298871	8.7378e-08	0.12241	FALSE
Adrenal_Gland_chr7_100032719_B2_ENSG00000241468.7	1	-0.0813843	0.207402	0.694764					0.00116296	0.959821	FALSE
Adrenal_Gland_chr7_100032719_B2_ENSG00000241685.9	14	-0.00416274	0.0364937	0.909184	0.0125608	0.00121073	-0.103865	0.105137	1.24204e-09	0.989695	FALSE
Adrenal_Gland_chr7_100032719_B2_ENSG00000242294.6	8	0.0294914	0.0180678	0.102624	0.0316897	0.0321089	0.0375543	0.860206	1.23791e-134	0.610366	FALSE
Adrenal_Gland_chr7_100032719_B2_ENSG00000242798.1	7	0.121825	0.031209	9.48028e-05	0.0980684	0.106467	0.121856	0.99984	7.9867e-06	0.00637325	TRUE
Adrenal_Gland_chr7_100032719_B2_ENSG00000244219.6	11	-0.033179	0.0284692	0.243844	-0.064188	-0.0331611	-0.0176502	0.777338	3.54469e-11	0.788801	FALSE
Adrenal_Gland_chr7_100032719_B2_ENSG00000284523.1	5	0.0351348	0.0338813	0.299737	0.0478201	0.0559661	-0.0663601	0.472364	0.000750875	0.824391	FALSE
Adrenal_Gland_chr7_75634474_A2_ENSG00000005486.16	9	0.00868186	0.0339433	0.798124	-0.0139925	-0.00735022	-0.0406263	0.101407	1.84984e-11	0.975968	FALSE
Adrenal_Gland_chr7_75634474_A2_ENSG00000006606.8	9	-0.0459288	0.0394713	0.244586	-0.0368361	-0.0253971	0.000201829	0.601578	3.6547e-10	0.789348	FALSE
Adrenal_Gland_chr7_75634474_A2_ENSG00000091073.19	12	0.0859151	0.0668592	0.198787	0.0754679	0.0859553	-0.00855308	0.551685	6.36127e-07	0.748546	FALSE
Adrenal_Gland_chr7_75634474_A2_ENSG00000106178.6	12	0.00461609	0.0191996	0.809999	0.0109369	0.00712849	-0.00845461	0.640865	2.40717e-16	0.977716	FALSE
Adrenal_Gland_chr7_75634474_A2_ENSG00000106211.8	6	0.0610998	0.0477143	0.200358	0.0156977	-0.00939233	-0.0310048	0.215885	3.935e-06	0.750287	FALSE
Adrenal_Gland_chr7_75634474_A2_ENSG00000127946.16	8	0.00691917	0.0357937	0.846719	0.0201573	0.0111295	0.0494419	0.499466	1.31983e-16	0.982006	FALSE
Adrenal_Gland_chr7_75634474_A2_ENSG00000127948.15	7	-0.112757	0.0542965	0.0378302	-0.114845	-0.0662309	0.0138314	0.274939	8.00044e-11	0.413197	FALSE
Adrenal_Gland_chr7_75634474_A2_ENSG00000127952.16	10	0.0159498	0.0233046	0.493718	0.0164025	0.0169943	0.0818329	0.0832006	2.76345e-36	0.910592	FALSE
Adrenal_Gland_chr7_75634474_A2_ENSG00000127957.17	9	0.00405942	0.0390302	0.917164	-0.0408482	-0.0437717	0.0160775	0.884305	2.06168e-22	0.990681	FALSE
Adrenal_Gland_chr7_75634474_A2_ENSG00000146700.8	10	-0.0307716	0.034241	0.368825	-0.0249032	-0.0275354	-0.0656103	0.546249	5.1547e-09	0.863505	FALSE
Adrenal_Gland_chr7_75634474_A2_ENSG00000146701.11	11	0.0993339	0.0621766	0.11013	0.0772801	0.082102	0.105865	0.957479	1.32656e-11	0.625929	FALSE
Adrenal_Gland_chr7_75634474_A2_ENSG00000165178.9	7	0.0357925	0.0338943	0.290967	0.0402731	0.0386334	-0.0317245	0.347752	3.80139e-08	0.820132	FALSE
Adrenal_Gland_chr7_75634474_A2_ENSG00000170027.6	10	0.00251157	0.124108	0.983854	-0.0783889	-0.0498715	-0.16095	0.472505	5.55134e-06	0.99797	FALSE
Adrenal_Gland_chr7_75634474_A2_ENSG00000170092.14	8	-0.00109122	0.0415702	0.979058	-0.0298357	-0.0229726	0.0570551	0.436943	1.13486e-15	0.997172	FALSE
Adrenal_Gland_chr7_75634474_A2_ENSG00000174428.16	6	0.0560719	0.057394	0.328587	0.0186477	0.018807	0.101298	0.853385	1.38536e-06	0.842748	FALSE
Adrenal_Gland_chr7_75634474_A2_ENSG00000177679.15	7	0.00826233	0.0813847	0.919136	0.0229315	0.0117257	0.122418	0.529766	3.35999e-06	0.990811	FALSE
Adrenal_Gland_chr7_75634474_A2_ENSG00000178809.11	8	-0.0114502	0.0428441	0.789274	-0.0455168	-0.0366975	0.0116556	0.794889	8.75145e-11	0.975289	FALSE
Adrenal_Gland_chr7_75634474_A2_ENSG00000188372.14	4	0.064843	0.0322112	0.0441083	0.0658321	0.0655948	0.0673321	0.92893	6.86159e-12	0.440548	FALSE
Adrenal_Gland_chr7_75634474_A2_ENSG00000189077.10	11	-0.0144339	0.0590076	0.806758	-0.0713176	-0.0594876	-0.0798055	0.503838	2.80206e-16	0.977284	FALSE
Adrenal_Gland_chr7_75634474_A2_ENSG00000205485.13	5	0.0610816	0.0845358	0.469955	0.0336888	0.0349077	-0.128108	0.486978	0.000494506	0.904023	FALSE
Adrenal_Gland_chr7_75634474_A2_ENSG00000205583.13	5	0.035173	0.0202281	0.0820667	0.0285414	0.0247123	0.015508	0.656463	3.9445e-26	0.562759	FALSE
Adrenal_Gland_chr7_75634474_A2_ENSG00000223705.9	5	-0.0167545	0.0888269	0.850391	0.0105662	0.0526751	0.316145	0.0436847	4.41851e-15	0.98271	FALSE
Adrenal_Gland_chr7_75634474_A2_ENSG00000227038.3	7	0.0829349	0.0629336	0.187565	0.0166467	0.000138306	0.127373	0.796885	2.09821e-07	0.736772	FALSE
Adrenal_Gland_chr7_75634474_A2_ENSG00000230882.1	16	0.053762	0.0337646	0.111326	0.0368809	0.0159496	-0.0359911	0.0965749	2.66876e-14	0.628108	FALSE
Adrenal_Gland_chr7_75634474_A2_ENSG00000235090.1	5	-0.033538	0.0502583	0.504572	-3.04273e-06	0.043836	-0.049053	0.908686	3.12128e-09	0.913927	FALSE
Adrenal_Gland_chr7_75634474_A2_ENSG00000243566.6	4	0.061026	0.0397249	0.124486	0.055974	0.0914297	-0.0608975	0.589879	1.46056e-05	0.651436	FALSE
Adrenal_Gland_chr7_75634474_A2_ENSG00000272391.5	7	-0.025674	0.0556207	0.644374	-0.0336905	-0.0429439	-0.218269	0.120364	1.9557e-13	0.948514	FALSE
Adrenal_Gland_chr7_75634474_A2_ENSG00000274070.1	1	-0.0974348	0.118253	0.409968					0.00180347	0.881332	FALSE
Adrenal_Gland_chr7_75634474_A2_ENSG00000274523.4	2	0.0897354	0.0669095	0.179873					1.76423e-05	0.729197	FALSE
Adrenal_Gland_chr7_75634474_A2_ENSG00000276840.1	12	-0.0448361	0.0260251	0.0849245	-0.0635867	-0.0826449	-0.00695985	0.416178	4.69747e-09	0.570585	FALSE
Adrenal_Gland_chr7_75634474_A2_ENSG00000277053.4	10	-0.0217788	0.045005	0.628443	0.0529305	0.0584337	-0.0632248	0.623999	5.17105e-08	0.945275	FALSE
Adrenal_Gland_chr7_75634474_A2_ENSG00000278416.1	7	0.011879	0.028448	0.676262	-0.00244574	0.00238728	-0.0191524	0.588388	1.54837e-31	0.955963	FALSE
Adrenal_Gland_chr7_75634474_A2_ENSG00000280388.1	9	-0.00992113	0.0338448	0.769418	-0.0340539	-0.0429165	-0.00340005	0.941094	2.34742e-09	0.972087	FALSE
Adrenal_Gland_chr8_60515641_B2_ENSG00000104388.14	10	0.113839	0.0727733	0.11775	0.20098	0.179007	0.0430847	0.737978	6.02453e-10	0.639979	FALSE
Adrenal_Gland_chr8_60515641_B2_ENSG00000171316.11	14	0.00921748	0.0195884	0.637956	0.0273425	0.0416733	-0.0355772	0.170637	1.66328e-14	0.947303	FALSE
Adrenal_Gland_chr8_60515641_B2_ENSG00000177182.10	15	0.0213397	0.0165727	0.197872	0.0363292	0.0371303	0.0435246	0.418431	4.1909e-09	0.747416	FALSE
Adrenal_Gland_chr8_60515641_B2_ENSG00000178538.9	6	0.00748451	0.0514898	0.884427	0.0172	0.0181391	0.134223	0.0551308	2.63827e-05	0.986386	FALSE
Adrenal_Gland_chr8_60515641_B2_ENSG00000213881.3	10	0.000584142	0.0197124	0.97636	0.0236306	0.0206885	0.00777677	0.870193	4.99914e-07	0.996954	FALSE
Adrenal_Gland_chr8_60515641_B2_ENSG00000251396.6	4	-0.0661548	0.0386949	0.0873302	-0.0213539	0.0119566	-0.179672	0.259141	2.81973e-08	0.576501	FALSE
Adrenal_Gland_chr8_60515641_B2_ENSG00000254777.5	11	-0.0050098	0.0156766	0.749293	0.00861064	-0.00171907	0.00211498	0.772022	2.3158e-11	0.968338	FALSE
Adrenal_Gland_chr8_60515641_B2_ENSG00000254802.1	10	0.0123985	0.0290661	0.669699	0.0056912	0.00395976	0.0522546	0.460456	9.16424e-09	0.95449	FALSE
Adrenal_Gland_chr8_60515641_B2_ENSG00000255397.1	12	0.0221072	0.0173772	0.203304	0.0191291	0.0227502	-0.0406457	0.128939	2.88144e-10	0.75321	FALSE
Adrenal_Gland_chr9_133263862_B2_ENSG00000107290.13	9	0.000338411	0.0432393	0.993755	0.00738183	0.00491611	-0.0414207	0.664708	0.000104923	0.999186	FALSE
Adrenal_Gland_chr9_133263862_B2_ENSG00000123453.17	7	0.0162068	0.0217675	0.456551	0.0130583	0.0140404	-0.0326883	0.291419	2.40453e-21	0.899185	FALSE
Adrenal_Gland_chr9_133263862_B2_ENSG00000123454.10	7	-0.020269	0.0731296	0.781653	0.0163752	0.0236938	-0.390148	0.00616952	4.49693e-09	0.974343	FALSE
Adrenal_Gland_chr9_133263862_B2_ENSG00000125482.12	7	-0.0284348	0.0354932	0.423055	-0.0342834	-0.0478714	-0.0230382	0.949339	0.000314649	0.886363	FALSE
Adrenal_Gland_chr9_133263862_B2_ENSG00000125484.11	13	0.0134276	0.0392404	0.732209	0.0326227	0.01389	-0.0588201	0.265933	7.86254e-09	0.966007	FALSE
Adrenal_Gland_chr9_133263862_B2_ENSG00000125485.17	12	-0.0572831	0.0332081	0.0845324	-0.0573171	-0.0649245	-0.0665146	0.879524	1.16978e-09	0.569366	FALSE
Adrenal_Gland_chr9_133263862_B2_ENSG00000148248.13	9	0.0465432	0.0503576	0.355354	-0.0122851	-0.0169256	0.0625752	0.828001	5.96636e-15	0.856751	FALSE
Adrenal_Gland_chr9_133263862_B2_ENSG00000148288.11	10	0.0798315	0.0261567	0.00227286	0.0668028	0.061091	0.104485	0.577462	1.49728e-13	0.0741311	FALSE
Adrenal_Gland_chr9_133263862_B2_ENSG00000148290.9	8	-0.0258479	0.0243238	0.287936	-0.0335598	-0.0249988	0.0097285	0.389302	1.21416e-26	0.818041	FALSE
Adrenal_Gland_chr9_133263862_B2_ENSG00000148291.9	13	0.0129951	0.0292377	0.656706	-0.00939221	0.0041455	-0.0309091	0.379749	4.18249e-13	0.951194	FALSE
Adrenal_Gland_chr9_133263862_B2_ENSG00000148296.6	7	0.036442	0.0451502	0.419593	0.00831537	0.00555836	-0.0148681	0.572785	4.13769e-15	0.884844	FALSE
Adrenal_Gland_chr9_133263862_B2_ENSG00000148297.15	16	0.0122419	0.0412763	0.766783	0.0261437	0.0515307	0.058393	0.424879	7.99369e-13	0.9717	FALSE
Adrenal_Gland_chr9_133263862_B2_ENSG00000148300.11	10	-0.0547125	0.0300566	0.0687114	-0.0348766	-0.0223027	-0.109215	0.301606	5.42177e-10	0.527749	FALSE
Adrenal_Gland_chr9_133263862_B2_ENSG00000148303.16	11	-0.0350881	0.0460204	0.445793	0.00900265	0.00638397	-0.100716	0.460723	1.12048e-15	0.895602	FALSE
Adrenal_Gland_chr9_133263862_B2_ENSG00000148308.17	7	0.00922669	0.0496606	0.852606	-0.0249452	-0.0541014	-0.106739	0.597178	1.19955e-09	0.982926	FALSE
Adrenal_Gland_chr9_133263862_B2_ENSG00000160271.14	9	0.00526856	0.0327425	0.872165	0.0197114	0.0247521	-0.0336984	0.564296	6.26266e-19	0.985313	FALSE
Adrenal_Gland_chr9_133263862_B2_ENSG00000160293.16	8	0.0211436	0.0311131	0.496775	0.0569616	0.0677013	-0.00836163	0.702388	5.66543e-08	0.911618	FALSE
Adrenal_Gland_chr9_133263862_B2_ENSG00000160323.18	12	0.0537023	0.0252039	0.0331125	0.0611885	0.0504305	0.0674242	0.764897	1.04889e-19	0.387587	FALSE
Adrenal_Gland_chr9_133263862_B2_ENSG00000160325.14	8	0.0392334	0.0388921	0.313082	-0.0123978	-0.0278996	0.142598	0.228653	7.62728e-14	0.833147	FALSE
Adrenal_Gland_chr9_133263862_B2_ENSG00000160326.13	10	0.00571966	0.0215818	0.790993	-0.0128494	-0.0148334	-0.0147802	0.642056	1.52784e-12	0.975289	FALSE
Adrenal_Gland_chr9_133263862_B2_ENSG00000165695.9	11	0.0538772	0.0273225	0.0486217	0.0204191	0.019007	0.111254	0.566602	4.00833e-15	0.458432	FALSE
Adrenal_Gland_chr9_133263862_B2_ENSG00000165698.15	9	0.0632173	0.0543978	0.245183	0.0229184	0.0124591	0.195652	0.124526	2.65053e-09	0.78973	FALSE
Adrenal_Gland_chr9_133263862_B2_ENSG00000165699.13	5	0.00935783	0.0450496	0.835445	0.048188	0.0633547	0.0783237	0.649535	2.38086e-10	0.980728	FALSE
Adrenal_Gland_chr9_133263862_B2_ENSG00000169925.16	11	-0.0358134	0.0487583	0.462639	-0.00809503	-0.00796836	-0.000999432	0.701238	8.56349e-07	0.901236	FALSE
Adrenal_Gland_chr9_133263862_B2_ENSG00000170835.14	8	-0.0216721	0.0203406	0.286667	-0.00973943	-0.0116161	-0.0490517	0.470855	7.32291e-09	0.817658	FALSE
Adrenal_Gland_chr9_133263862_B2_ENSG00000175164.13	10	0.103253	0.0185319	2.52322e-08	0.114244	0.124455	0.230381	0.0133101	1.28544e-58	4.39265e-06	FALSE
Adrenal_Gland_chr9_133263862_B2_ENSG00000196205.8	6	0.0706872	0.0543024	0.193008	0.0030729	-0.00297551	0.0353999	0.803232	1.64488e-07	0.741748	FALSE
Adrenal_Gland_chr9_133263862_B2_ENSG00000196363.9	8	-0.0229759	0.0384099	0.549722	-0.00366566	0.0108361	-0.0259136	0.961074	8.19332e-08	0.926381	FALSE
Adrenal_Gland_chr9_133263862_B2_ENSG00000196990.8	11	0.045002	0.0364764	0.217305	0.0161859	0.010716	0.0373326	0.951327	6.45456e-15	0.767193	FALSE
Adrenal_Gland_chr9_133263862_B2_ENSG00000197859.9	11	0.0206622	0.0237141	0.383586	-0.00620171	-0.0110059	-0.0867376	0.0680207	1.8508e-16	0.870709	FALSE
Adrenal_Gland_chr9_133263862_B2_ENSG00000198870.7	14	0.0237894	0.0174246	0.172166	0.00535827	0.0075325	-0.00906913	0.365843	6.78753e-14	0.720569	FALSE
Adrenal_Gland_chr9_133263862_B2_ENSG00000224992.2	7	0.0290705	0.0288556	0.313721	0.0525143	0.0436254	0.028522	0.993413	1.46029e-08	0.833629	FALSE
Adrenal_Gland_chr9_133263862_B2_ENSG00000225756.1	9	-0.0435401	0.0185977	0.0192241	-0.0446867	-0.0439945	-0.0251629	0.725728	6.65601e-18	0.291684	FALSE
Adrenal_Gland_chr9_133263862_B2_ENSG00000235106.9	7	-0.00287414	0.0350942	0.934728	-0.00821895	-0.0214463	-0.0243263	0.878388	1.56062e-08	0.992606	FALSE
Adrenal_Gland_chr9_133263862_B2_ENSG00000235138.1	10	-0.00730471	0.0354943	0.836947	0.0335002	0.0378076	0.127971	0.258723	5.65163e-13	0.980782	FALSE
Adrenal_Gland_chr9_133263862_B2_ENSG00000273249.1	6	-0.0173665	0.0330369	0.599117	0.00414282	0.00653905	0.00863638	0.799307	0.00075182	0.938509	FALSE
Adrenal_Gland_chr9_133263862_B2_ENSG00000273473.1	6	-0.0761564	0.0293642	0.00950008	-0.0643272	-0.0660234	-0.0733703	0.962877	4.51677e-07	0.191742	FALSE
Adrenal_Gland_chr9_133271182_A2_ENSG00000107290.13	9	-0.024719	0.0640593	0.699588	-0.0477456	-0.122351	0.109481	0.360857	0.000116824	0.9608	FALSE
Adrenal_Gland_chr9_133271182_A2_ENSG00000123453.17	7	0.00815703	0.0434987	0.85125	0.0181174	0.02326	-0.0413158	0.590494	3.21533e-21	0.982837	FALSE
Adrenal_Gland_chr9_133271182_A2_ENSG00000123454.10	7	-0.0198961	0.126433	0.874958	0.0502738	-0.00219688	-0.519644	0.0571811	6.15502e-09	0.985512	FALSE
Adrenal_Gland_chr9_133271182_A2_ENSG00000125482.12	7	-0.0265812	0.0509143	0.601617	0.018164	0.00765532	0.0631805	0.502731	0.00034147	0.939237	FALSE
Adrenal_Gland_chr9_133271182_A2_ENSG00000125484.11	13	0.060209	0.0578349	0.297852	0.0398518	0.0301337	-0.0709915	0.173358	8.51106e-09	0.823305	FALSE
Adrenal_Gland_chr9_133271182_A2_ENSG00000125485.17	12	-0.0480913	0.0506891	0.342748	-0.00913492	-0.0388186	-0.0795246	0.713179	1.39954e-09	0.850987	FALSE
Adrenal_Gland_chr9_133271182_A2_ENSG00000148248.13	9	0.0151595	0.0670939	0.821245	-0.0580852	-0.0653098	0.0501123	0.708009	6.40761e-15	0.97926	FALSE
Adrenal_Gland_chr9_133271182_A2_ENSG00000148288.11	10	0.0937213	0.0367829	0.0108357	0.0940192	0.108767	0.0836256	0.87361	1.58871e-13	0.207835	FALSE
Adrenal_Gland_chr9_133271182_A2_ENSG00000148290.9	8	-0.0385063	0.0287671	0.180717	0.0074176	-0.00996047	-0.0223343	0.757959	1.42887e-26	0.730331	FALSE
Adrenal_Gland_chr9_133271182_A2_ENSG00000148291.9	13	0.0761027	0.0412045	0.0647545	0.0331758	0.0466516	-0.0124961	0.213526	5.60958e-13	0.51604	FALSE
Adrenal_Gland_chr9_133271182_A2_ENSG00000148296.6	7	0.109352	0.0645513	0.0902607	0.101556	0.101834	0.168256	0.618693	4.81806e-15	0.58342	FALSE
Adrenal_Gland_chr9_133271182_A2_ENSG00000148297.15	16	-0.0204236	0.0493984	0.679279	-0.0156605	-0.0153713	0.0475948	0.327777	8.66152e-13	0.956461	FALSE
Adrenal_Gland_chr9_133271182_A2_ENSG00000148300.11	10	-0.0546112	0.0460158	0.23531	-0.031386	-0.0337548	-0.171945	0.160418	6.16449e-10	0.781875	FALSE
Adrenal_Gland_chr9_133271182_A2_ENSG00000148303.16	11	-0.0473009	0.0569597	0.406297	-0.0261403	-0.0286862	-0.182858	0.200315	1.17271e-15	0.879696	FALSE
Adrenal_Gland_chr9_133271182_A2_ENSG00000148308.17	7	-0.0506177	0.0736092	0.49167	-0.119938	-0.186961	0.17198	0.465322	1.34534e-09	0.91029	FALSE
Adrenal_Gland_chr9_133271182_A2_ENSG00000160271.14	9	-0.0161483	0.0480985	0.737071	0.00382812	0.00469632	-0.0529144	0.712627	7.75464e-19	0.966629	FALSE
Adrenal_Gland_chr9_133271182_A2_ENSG00000160293.16	9	-0.00141301	0.0548935	0.979464	-0.0161297	-0.0256427	-0.0463033	0.719403	6.16777e-08	0.997172	FALSE
Adrenal_Gland_chr9_133271182_A2_ENSG00000160323.18	12	0.0781112	0.0334381	0.0194915	0.0256632	0.0349351	0.027231	0.408595	1.17447e-19	0.294134	FALSE
Adrenal_Gland_chr9_133271182_A2_ENSG00000160325.14	8	0.108436	0.0384977	0.00485231	0.112829	0.017281	0.155226	0.602368	8.37297e-14	0.125363	FALSE
Adrenal_Gland_chr9_133271182_A2_ENSG00000160326.13	10	0.00525971	0.0296141	0.85903	0.0237965	0.0541886	-0.000652999	0.914074	1.49245e-12	0.983482	FALSE
Adrenal_Gland_chr9_133271182_A2_ENSG00000165695.9	10	0.0813699	0.0470357	0.0836374	-0.0237268	-0.0111709	-0.125015	0.232828	1.44409e-14	0.567203	FALSE
Adrenal_Gland_chr9_133271182_A2_ENSG00000165698.15	9	0.0965445	0.0881165	0.273234	-0.0706784	-0.0835812	0.235177	0.343307	3.17524e-09	0.808897	FALSE
Adrenal_Gland_chr9_133271182_A2_ENSG00000165699.13	5	0.00395314	0.0566615	0.944379	0.0338585	0.0831027	-0.114265	0.559638	2.50229e-10	0.993497	FALSE
Adrenal_Gland_chr9_133271182_A2_ENSG00000169925.16	11	-0.0511277	0.0875401	0.559187	0.0189175	-0.00933554	0.0551958	0.523707	1.00476e-06	0.929028	FALSE
Adrenal_Gland_chr9_133271182_A2_ENSG00000170835.14	8	-0.00738398	0.0308404	0.810776	0.0055052	0.00723898	-0.0619507	0.32937	8.24733e-09	0.977818	FALSE
Adrenal_Gland_chr9_133271182_A2_ENSG00000175164.13	10	0.108354	0.0203049	9.48358e-08	0.119836	0.120582	0.202663	0.144359	1.26541e-58	1.39736e-05	TRUE
Adrenal_Gland_chr9_133271182_A2_ENSG00000196205.8	6	0.1002	0.0736302	0.173561	0.0162379	0.0158819	0.0500149	0.786708	1.81086e-07	0.72233	FALSE
Adrenal_Gland_chr9_133271182_A2_ENSG00000196363.9	8	-0.0165873	0.0456818	0.716527	0.00154695	0.00687338	-0.0645536	0.473618	7.90774e-08	0.963432	FALSE
Adrenal_Gland_chr9_133271182_A2_ENSG00000196990.8	11	0.0583383	0.0381609	0.126327	0.0305697	0.0104004	0.0292503	0.807697	6.11084e-15	0.654484	FALSE
Adrenal_Gland_chr9_133271182_A2_ENSG00000197859.9	11	-0.0113037	0.0333342	0.734533	-0.0485413	-0.0545252	-0.104191	0.268787	1.77826e-16	0.966034	FALSE
Adrenal_Gland_chr9_133271182_A2_ENSG00000198870.7	14	0.0536525	0.0284767	0.0595533	0.0522487	0.0528568	0.0543473	0.990387	8.66429e-14	0.499913	FALSE
Adrenal_Gland_chr9_133271182_A2_ENSG00000224992.2	7	0.0440947	0.0434693	0.310398	0.0804839	0.0808336	0.0803425	0.730579	1.62641e-08	0.83111	FALSE
Adrenal_Gland_chr9_133271182_A2_ENSG00000225756.1	9	-0.0602076	0.0302194	0.0463327	-0.06604	-0.0698578	-0.0317256	0.744814	8.26593e-18	0.449594	FALSE
Adrenal_Gland_chr9_133271182_A2_ENSG00000235106.9	7	-0.040253	0.0609481	0.508967	-0.0291148	-0.0151824	-0.176193	0.6013	1.8657e-08	0.915042	FALSE
Adrenal_Gland_chr9_133271182_A2_ENSG00000235138.1	10	-0.0203843	0.0406611	0.616145	-0.0135009	-0.0017151	-0.0310945	0.941762	5.87963e-13	0.942268	FALSE
Adrenal_Gland_chr9_133271182_A2_ENSG00000273249.1	6	-0.00326095	0.0898965	0.971063	-0.0110076	-0.00795301	0.25516	0.404296	0.000896793	0.996326	FALSE
Adrenal_Gland_chr9_133271182_A2_ENSG00000273473.1	6	-0.0780535	0.0461363	0.0906836	-0.0537614	-0.051513	-0.164466	0.340408	4.73207e-07	0.584179	FALSE
Adrenal_Gland_chr9_133271745_C2_ENSG00000107290.13	9	-0.00119455	0.0280241	0.966	-0.0172031	-0.0309388	0.00584304	0.912196	0.000114098	0.995599	FALSE
Adrenal_Gland_chr9_133271745_C2_ENSG00000123453.17	7	-0.00478291	0.0170107	0.778579	-0.00508621	-0.00625039	-0.0358299	0.394041	1.73256e-21	0.97393	FALSE
Adrenal_Gland_chr9_133271745_C2_ENSG00000123454.10	7	-0.026388	0.057308	0.645186	0.0153023	0.0233269	-0.264481	0.0575536	5.7547e-09	0.948737	FALSE
Adrenal_Gland_chr9_133271745_C2_ENSG00000125482.12	7	-0.029367	0.0171949	0.0876567	-0.025205	-0.0206806	-0.0198497	0.806834	0.000326555	0.577476	FALSE
Adrenal_Gland_chr9_133271745_C2_ENSG00000125484.11	13	0.02836	0.0186161	0.127655	0.0173749	0.0162307	0.0258159	0.931817	7.61606e-09	0.656789	FALSE
Adrenal_Gland_chr9_133271745_C2_ENSG00000125485.17	12	0.00210685	0.0159465	0.894889	0.00166975	-0.00109985	-0.0334779	0.249117	1.20447e-09	0.987956	FALSE
Adrenal_Gland_chr9_133271745_C2_ENSG00000148248.13	9	0.00440306	0.0433203	0.919043	-0.0214566	-0.0304859	0.0154547	0.863951	7.44683e-15	0.990771	FALSE
Adrenal_Gland_chr9_133271745_C2_ENSG00000148288.11	10	0.0476832	0.0179401	0.00786274	0.0351231	0.0418141	0.0780796	0.283017	1.69695e-13	0.170702	FALSE
Adrenal_Gland_chr9_133271745_C2_ENSG00000148290.9	13	-0.0180091	0.00784444	0.0216889	-0.0147816	-0.0163047	0.00110849	0.374584	5.21802e-22	0.311707	FALSE
Adrenal_Gland_chr9_133271745_C2_ENSG00000148291.9	14	-0.000971242	0.0200302	0.961327	0.0176372	0.0142472	0.026286	0.342931	2.38146e-13	0.995049	FALSE
Adrenal_Gland_chr9_133271745_C2_ENSG00000148296.6	7	0.0205275	0.0147478	0.163953	0.0160764	0.0147329	-0.0302252	0.131038	3.71452e-15	0.710495	FALSE
Adrenal_Gland_chr9_133271745_C2_ENSG00000148297.15	17	-0.00997176	0.0265266	0.706979	0.00733149	-0.00181639	0.034742	0.213392	5.62493e-13	0.961948	FALSE
Adrenal_Gland_chr9_133271745_C2_ENSG00000148300.11	10	-0.0443451	0.0219885	0.0437221	-0.0224926	-0.0293062	-0.0426244	0.966024	6.5963e-10	0.438993	FALSE
Adrenal_Gland_chr9_133271745_C2_ENSG00000148303.16	11	-0.0267032	0.0456823	0.558856	-0.025891	-0.026787	-0.079293	0.563497	1.55999e-15	0.928985	FALSE
Adrenal_Gland_chr9_133271745_C2_ENSG00000148308.17	7	0.0243286	0.0484449	0.615533	-0.0247361	-0.0159932	-0.124608	0.480371	1.53041e-09	0.94218	FALSE
Adrenal_Gland_chr9_133271745_C2_ENSG00000160271.14	9	0.0266503	0.024715	0.280898	0.00314077	0.00128453	-0.0128709	0.422706	7.96216e-19	0.814335	FALSE
Adrenal_Gland_chr9_133271745_C2_ENSG00000160293.16	9	-7.85141e-05	0.0164823	0.996199	0.0145665	0.00769616	0.00647597	0.868034	5.36102e-08	0.999463	FALSE
Adrenal_Gland_chr9_133271745_C2_ENSG00000160323.18	12	0.0161752	0.0234725	0.490751	0.0120569	-0.00174786	-0.0241662	0.316375	1.4672e-19	0.910047	FALSE
Adrenal_Gland_chr9_133271745_C2_ENSG00000160325.14	8	0.0659034	0.037467	0.0785825	0.00878764	-0.00539317	0.113817	0.587454	1.24112e-13	0.554494	FALSE
Adrenal_Gland_chr9_133271745_C2_ENSG00000160326.13	10	0.0308205	0.0178026	0.0834096	0.000264311	0.00558597	0.0115158	0.608592	1.96217e-12	0.566618	FALSE
Adrenal_Gland_chr9_133271745_C2_ENSG00000165695.9	11	0.0465709	0.0248502	0.0609213	0.00559922	0.00385777	0.0591084	0.887026	5.88251e-15	0.50423	FALSE
Adrenal_Gland_chr9_133271745_C2_ENSG00000165698.15	9	0.0215715	0.0413703	0.602072	-0.000448987	-0.00582873	0.105403	0.218145	3.03132e-09	0.939244	FALSE
Adrenal_Gland_chr9_133271745_C2_ENSG00000165699.13	5	0.0184088	0.0304073	0.544908	-0.00832761	-0.0109373	0.105387	0.352075	2.6064e-10	0.925041	FALSE
Adrenal_Gland_chr9_133271745_C2_ENSG00000169925.16	11	0.0103266	0.0218398	0.636332	0.037557	0.0348163	0.0364513	0.522668	8.10117e-07	0.946866	FALSE
Adrenal_Gland_chr9_133271745_C2_ENSG00000170835.14	8	-0.00214849	0.0189582	0.909771	-0.000985697	-0.00153616	0.00809943	0.783267	8.90571e-09	0.989766	FALSE
Adrenal_Gland_chr9_133271745_C2_ENSG00000175164.13	10	0.0961839	0.0130058	1.40905e-13	0.0897263	0.115202	0.203713	0.000349731	5.58816e-58	9.91517e-11	FALSE
Adrenal_Gland_chr9_133271745_C2_ENSG00000196205.8	6	0.0685933	0.0552737	0.214615	0.00207176	0.000792951	0.0135213	0.699201	2.51651e-07	0.76496	FALSE
Adrenal_Gland_chr9_133271745_C2_ENSG00000196363.9	8	-0.00589864	0.0151323	0.696682	0.00422454	0.00505176	-0.0156761	0.660308	7.50718e-08	0.960162	FALSE
Adrenal_Gland_chr9_133271745_C2_ENSG00000196990.8	11	0.0348166	0.0271414	0.199567	-0.000845536	-0.00211885	-0.0199213	0.572322	8.29455e-15	0.749335	FALSE
Adrenal_Gland_chr9_133271745_C2_ENSG00000197859.9	11	-0.00894528	0.0210473	0.670831	0.00455389	0.0052888	-0.108083	0.0529528	2.51935e-16	0.954761	FALSE
Adrenal_Gland_chr9_133271745_C2_ENSG00000198870.7	14	0.0423207	0.018695	0.0235897	0.011654	0.0103173	-0.017774	0.130251	1.11515e-13	0.3259	FALSE
Adrenal_Gland_chr9_133271745_C2_ENSG00000224992.2	7	0.00310968	0.0158923	0.844867	0.00859815	0.00711423	-0.00332886	0.858196	1.46583e-08	0.981863	FALSE
Adrenal_Gland_chr9_133271745_C2_ENSG00000225756.1	9	-0.0270263	0.0154381	0.0800112	-0.0210362	-0.0210131	0.00704011	0.436938	8.17346e-18	0.558348	FALSE
Adrenal_Gland_chr9_133271745_C2_ENSG00000235106.9	7	-0.0165122	0.017251	0.33848	0.00374601	0.0316657	0.0250092	0.577939	1.63128e-08	0.848083	FALSE
Adrenal_Gland_chr9_133271745_C2_ENSG00000235138.1	10	-0.00231395	0.0114535	0.839893	0.000808474	0.00435922	-0.0161773	0.716725	4.82833e-13	0.981228	FALSE
Adrenal_Gland_chr9_133271745_C2_ENSG00000273249.1	6	-0.000828111	0.0164383	0.959822	0.0197286	0.010416	-0.0316599	0.547756	0.000753452	0.994892	FALSE
Adrenal_Gland_chr9_133271745_C2_ENSG00000273473.1	6	-0.00643415	0.0131335	0.624202	-0.00388894	-0.00466658	0.023358	0.332724	4.09891e-07	0.943856	FALSE
Adrenal_Gland_chr9_21172826_B2_ENSG00000099810.18	16	-0.0594469	0.0427006	0.163868	0.0080033	0.0240793	0.00194795	0.355244	2.40699e-12	0.710409	FALSE
Adrenal_Gland_chr9_21172826_B2_ENSG00000147883.10	4	0.0816067	0.0464117	0.0786927	0.0831091	0.0807685	0.0848862	0.981846	0.000766083	0.554587	FALSE
Adrenal_Gland_chr9_21172826_B2_ENSG00000147889.17	4	-0.0464226	0.0307221	0.130776	-0.0508271	-0.0498226	-0.0937852	0.653067	0.000403949	0.661981	FALSE
Adrenal_Gland_chr9_21172826_B2_ENSG00000171843.15	2	-0.0287923	0.0406972	0.47927					6.04052e-07	0.906684	FALSE
Adrenal_Gland_chr9_21172826_B2_ENSG00000188352.12	6	0.0385912	0.0343978	0.261901	0.0321528	0.0341609	0.0472759	0.910943	3.08909e-07	0.800688	FALSE
Adrenal_Gland_chr9_21172826_B2_ENSG00000188921.13	5	0.0323927	0.0491438	0.509805	0.000436509	-0.00196676	-0.00139611	0.804016	7.48916e-11	0.915335	FALSE
Adrenal_Gland_chr9_21172826_B2_ENSG00000198642.6	6	0.0346055	0.0905868	0.70245	0.133438	0.143877	-0.204477	0.249365	2.64283e-07	0.961452	FALSE
Adrenal_Gland_chr9_21172826_B2_ENSG00000226393.1	11	-0.00391962	0.0190482	0.836967	-0.00954945	-0.0107411	-0.0394659	0.565255	3.66531e-10	0.980782	FALSE
Adrenal_Gland_chr9_21172826_B2_ENSG00000227071.1	14	0.0359401	0.0175498	0.0405697	0.0195732	0.0223582	-0.0235722	0.0817708	1.13398e-13	0.425279	FALSE
Adrenal_Gland_chr9_21172826_B2_ENSG00000229298.1	11	0.012987	0.0277734	0.640067	0.00857203	-0.0644535	0.018657	0.92754	3.40703e-07	0.947643	FALSE
Adrenal_Gland_chr9_21172826_B2_ENSG00000240498.6	11	-0.0636642	0.0412673	0.122897	-0.00997543	-0.0139398	-0.0831373	0.797863	1.80564e-06	0.649046	FALSE
Adrenal_Gland_chr9_21172826_B2_ENSG00000264801.1	9	-0.00140885	0.0331076	0.966057	0.0211712	0.020102	0.0253926	0.664557	1.50006e-07	0.995599	FALSE
Adrenal_Gland_chr9_21172826_B2_ENSG00000265194.1	16	-0.00885119	0.0364917	0.808351	0.0112471	0.0224751	0.0729327	0.123399	1.77658e-11	0.977597	FALSE
Adrenal_Gland_chr9_21172826_B2_ENSG00000279670.1	9	-0.0450559	0.0323732	0.163994	0.00452398	-0.00286166	0.164497	0.0234288	5.34111e-06	0.710495	FALSE
Adrenal_Gland_chr9_21206606_A2_ENSG00000099810.18	15	-0.0363198	0.06132	0.55365	0.0678094	0.0453972	-0.0634762	0.77138	7.53443e-14	0.927716	FALSE
Adrenal_Gland_chr9_21206606_A2_ENSG00000147883.10	4	-0.0145708	0.0593646	0.806112	-0.00281706	0.000532499	0.0450011	0.751337	0.000128647	0.977251	FALSE
Adrenal_Gland_chr9_21206606_A2_ENSG00000147889.17	4	-0.0661559	0.0445181	0.137267	-0.0589493	-0.0581562	-0.0134748	0.592157	0.000237667	0.672654	FALSE
Adrenal_Gland_chr9_21206606_A2_ENSG00000171843.15	2	-0.109994	0.0600129	0.0668259					6.85503e-07	0.522531	FALSE
Adrenal_Gland_chr9_21206606_A2_ENSG00000188352.12	5	-0.0475133	0.0496123	0.338218	-0.0258113	-0.0113794	0.0656642	0.344082	8.37431e-07	0.847984	FALSE
Adrenal_Gland_chr9_21206606_A2_ENSG00000188921.13	5	0.00697541	0.0760843	0.926952	-0.0531991	-0.05973	-0.0225218	0.886291	8.41541e-11	0.99162	FALSE
Adrenal_Gland_chr9_21206606_A2_ENSG00000198642.6	12	-0.0168587	0.0939874	0.857646	0.0145333	0.00173252	-0.161793	0.350803	6.50278e-10	0.983298	FALSE
Adrenal_Gland_chr9_21206606_A2_ENSG00000226393.1	11	-0.0207977	0.0280445	0.458333	-0.0212457	-0.023074	-0.0791244	0.531383	3.98453e-10	0.899444	FALSE
Adrenal_Gland_chr9_21206606_A2_ENSG00000227071.1	13	0.0281672	0.0233068	0.22684	0.0277656	0.0364496	0.0964324	0.095979	1.06592e-11	0.775402	FALSE
Adrenal_Gland_chr9_21206606_A2_ENSG00000229298.1	10	-0.0132529	0.0310938	0.669945	-0.0450883	-0.0350708	-0.023535	0.869431	1.61956e-08	0.954568	FALSE
Adrenal_Gland_chr9_21206606_A2_ENSG00000240498.6	12	-0.109988	0.0466569	0.0184039	-0.0471914	-0.0344016	-0.179786	0.389969	8.65537e-07	0.284507	FALSE
Adrenal_Gland_chr9_21206606_A2_ENSG00000264801.1	10	0.0441783	0.0417517	0.29	0.0594066	0.0789113	0.0421384	0.97858	1.74892e-09	0.819667	FALSE
Adrenal_Gland_chr9_21206606_A2_ENSG00000265194.1	15	-0.0173034	0.0557646	0.756338	0.0521936	0.0483075	0.0909821	0.255258	1.37397e-13	0.969818	FALSE
Adrenal_Gland_chr9_21206606_A2_ENSG00000279670.1	9	-0.0314751	0.0437852	0.472233	-0.00924578	0.00629974	0.135465	0.237265	5.64783e-06	0.904687	FALSE
Artery_Aorta_chr10_10216776_A2_ENSG00000048740.18	13	-0.0774885	0.0777046	0.318658	-0.0532632	-0.044102	-0.0320365	0.697025	7.21965e-09	0.836655	FALSE
Artery_Aorta_chr10_10216776_A2_ENSG00000225383.7	3	-0.107066	0.105467	0.31003	-0.0819118	-0.0780791	0.296193	0.33718	3.17151e-05	0.831045	FALSE
Artery_Aorta_chr10_79556700_A2_ENSG00000108175.16	7	0.00112013	0.122174	0.992685	-0.0355887	-0.0453296	-0.098313	0.711775	6.40694e-10	0.999159	FALSE
Artery_Aorta_chr10_79556700_A2_ENSG00000108179.13	12	0.0404153	0.141975	0.775901	-0.0435141	0.0106283	0.001203	0.889893	1.95127e-10	0.973574	FALSE
Artery_Aorta_chr10_79556700_A2_ENSG00000108219.14	5	0.0651482	0.484196	0.892968	0.0994563	0.134242	2.4635	0.243264	0.00192564	0.987614	FALSE
Artery_Aorta_chr10_79556700_A2_ENSG00000122359.17	14	0.033692	0.201115	0.866956	0.0148874	0.0555468	-0.0112926	0.879281	1.16705e-07	0.984473	FALSE
Artery_Aorta_chr10_79556700_A2_ENSG00000122378.13	4	-0.288747	0.0788889	0.000252043	-0.287086	-0.288618	-0.202984	0.782091	0.000644259	0.014141	TRUE
Artery_Aorta_chr10_79556700_A2_ENSG00000122852.14	7	0.165189	0.0729287	0.0235085	0.084645	0.0568007	0.421262	0.478211	3.5935e-07	0.325274	FALSE
Artery_Aorta_chr10_79556700_A2_ENSG00000133661.15	3	0.0377259	0.0361817	0.297097	0.0341006	0.0315721	-0.109558	0.189299	4.76083e-102	0.822966	FALSE
Artery_Aorta_chr10_79556700_A2_ENSG00000133678.13	7	0.114501	0.114427	0.316998	-0.00804994	0.00743245	0.158531	0.906323	2.49979e-07	0.835544	FALSE
Artery_Aorta_chr10_79556700_A2_ENSG00000151224.12	4	-0.122627	0.0958429	0.200735	-0.160328	-0.159867	-1.18354	0.132857	0.00120599	0.750489	FALSE
Artery_Aorta_chr10_79556700_A2_ENSG00000165424.6	9	0.110983	0.0942254	0.238856	0.0891437	0.0702392	-0.114899	0.226092	4.83144e-13	0.784553	FALSE
Artery_Aorta_chr10_79556700_A2_ENSG00000178217.13	5	0.0239684	0.0834008	0.773815	0.0751828	0.0819287	0.376865	0.19906	0.000145493	0.973188	FALSE
Artery_Aorta_chr10_79556700_A2_ENSG00000185303.16	14	0.069795	0.0304297	0.0218106	0.0251254	0.0193355	-0.00639514	0.20188	1.95459e-11	0.31277	FALSE
Artery_Aorta_chr10_79556700_A2_ENSG00000188199.10	8	-0.0715492	0.0525871	0.173645	-0.0889774	-0.112111	-0.213458	0.0828808	1.39047e-21	0.722459	FALSE
Artery_Aorta_chr10_79556700_A2_ENSG00000189129.13	7	-0.199502	0.101866	0.0501743	-0.245812	-0.227061	-0.291974	0.670632	1.38962e-13	0.4651	FALSE
Artery_Aorta_chr10_79556700_A2_ENSG00000224596.7	7	-0.000406006	0.0280597	0.988456	0.0207056	0.0236308	0.0490607	0.179728	1.40804e-22	0.998579	FALSE
Artery_Aorta_chr10_79556700_A2_ENSG00000225484.6	10	-0.115094	0.0694707	0.0975761	-0.209927	-0.246319	-0.241625	0.24948	5.65409e-20	0.599918	FALSE
Artery_Aorta_chr10_79556700_A2_ENSG00000226659.1	6	0.044475	0.069608	0.522864	0.0881082	0.0810254	0.104342	0.752231	0.000837367	0.919562	FALSE
Artery_Aorta_chr10_79556700_A2_ENSG00000230091.6	3	0.0372832	0.0557178	0.503404	0.0155876	0.00258368	-0.0535723	0.252735	5.49115e-71	0.913509	FALSE
Artery_Aorta_chr10_79556700_A2_ENSG00000234743.1	6	-0.00768085	0.123296	0.950327	-0.0425331	-0.0467512	-0.350294	0.130132	2.83962e-05	0.994071	FALSE
Artery_Aorta_chr10_79556700_A2_ENSG00000237523.1	2	-0.241346	0.17081	0.157671					1.79278e-05	0.702398	FALSE
Artery_Aorta_chr10_79556700_A2_ENSG00000242600.8	10	0.0548066	0.0223483	0.0141915	0.0498502	0.0532666	0.0416981	0.704787	1.02013e-65	0.244833	FALSE
Artery_Aorta_chr10_79556700_A2_ENSG00000244733.5	9	-0.145722	0.0445947	0.00108422	-0.171569	-0.169056	-0.230444	0.17091	4.8358e-43	0.043388	TRUE
Artery_Aorta_chr10_79556700_A2_ENSG00000253626.3	10	-0.0202071	0.0477486	0.672151	-0.0340603	-0.0203931	0.0136447	0.740222	1.5562e-14	0.955188	FALSE
Artery_Aorta_chr10_79556700_A2_ENSG00000272447.1	6	0.20387	0.0739731	0.0058513	0.211136	0.213829	0.170491	0.880505	2.03023e-09	0.14097	FALSE
Artery_Aorta_chr10_79556700_A2_ENSG00000272489.1	7	-0.134304	0.0591513	0.0231761	-0.0535577	-0.032517	-0.0430115	0.453329	4.03469e-12	0.322712	FALSE
Artery_Aorta_chr10_79556700_A2_ENSG00000273372.1	5	0.119894	0.0633528	0.0584264	0.0831922	0.0791384	-0.0898886	0.29705	5.41477e-13	0.49632	FALSE
Artery_Aorta_chr10_79556700_A2_ENSG00000278616.1	10	-0.0982861	0.03037	0.00121095	-0.149299	-0.132445	-0.176599	0.069086	2.62917e-52	0.0471074	TRUE
Artery_Aorta_chr10_79556700_A2_ENSG00000280355.1	14	-0.0814421	0.0423435	0.054434	-0.104769	-0.184765	-0.16283	0.373215	2.6849e-25	0.482322	FALSE
Artery_Aorta_chr10_79556700_A2_ENSG00000283101.1	4	0.199169	0.161421	0.217262	0.203367	0.356018	0.0299691	0.802727	2.00064e-08	0.767193	FALSE
Artery_Aorta_chr10_79556700_A2_ENSG00000283913.1	5	0.16094	0.0569089	0.00468365	0.146661	0.155062	-0.429666	0.0720453	1.49921e-08	0.12249	FALSE
Artery_Aorta_chr10_79556700_B2_ENSG00000108175.16	7	0.0430473	0.0773596	0.577898	0.0583743	0.0561741	-0.000678975	0.791782	5.19826e-10	0.934359	FALSE
Artery_Aorta_chr10_79556700_B2_ENSG00000108179.13	12	-0.0507388	0.109998	0.644606	-0.0898908	-0.0476853	0.137442	0.375531	1.79145e-10	0.948563	FALSE
Artery_Aorta_chr10_79556700_B2_ENSG00000108219.14	5	0.125645	0.217337	0.563189	0.0818805	0.112935	0.442616	0.75242	0.00163807	0.930116	FALSE
Artery_Aorta_chr10_79556700_B2_ENSG00000122359.17	14	-0.0443695	0.158036	0.778897	0.114694	0.0495822	-0.19773	0.477098	9.3713e-08	0.97395	FALSE
Artery_Aorta_chr10_79556700_B2_ENSG00000122378.13	4	-0.175929	0.0539159	0.00110227	-0.17933	-0.179051	-0.274381	0.655869	0.000577863	0.043867	TRUE
Artery_Aorta_chr10_79556700_B2_ENSG00000122852.14	7	0.0837645	0.0384145	0.0292174	0.028494	0.00938282	0.1606	0.6605	2.63426e-07	0.364377	FALSE
Artery_Aorta_chr10_79556700_B2_ENSG00000133661.15	3	0.0171274	0.0184343	0.352835	0.0124846	0.011754	-0.0456717	0.259752	1.80662e-102	0.855501	FALSE
Artery_Aorta_chr10_79556700_B2_ENSG00000133678.13	7	0.0831075	0.0879717	0.344809	0.0640782	0.0408272	-0.0105633	0.745632	2.1465e-07	0.851942	FALSE
Artery_Aorta_chr10_79556700_B2_ENSG00000151224.12	6	0.119764	0.056968	0.0355267	0.0672979	0.0559103	0.0164336	0.253108	2.19453e-05	0.400889	FALSE
Artery_Aorta_chr10_79556700_B2_ENSG00000165424.6	9	0.126592	0.0553461	0.0221798	0.0866376	0.0855593	0.0568152	0.552991	4.07779e-13	0.315778	FALSE
Artery_Aorta_chr10_79556700_B2_ENSG00000178217.13	5	0.0187581	0.0923984	0.839125	0.100757	0.0968813	0.33084	0.290526	0.000152295	0.981099	FALSE
Artery_Aorta_chr10_79556700_B2_ENSG00000185303.16	14	0.0611948	0.0246463	0.0130311	0.0164903	0.00952241	0.0427795	0.70851	1.80392e-11	0.232749	FALSE
Artery_Aorta_chr10_79556700_B2_ENSG00000188199.10	8	-0.0530818	0.0195278	0.00656245	-0.0587963	-0.0584474	-0.0865483	0.306735	8.55665e-22	0.151591	FALSE
Artery_Aorta_chr10_79556700_B2_ENSG00000189129.13	8	-0.127484	0.068398	0.062341	-0.117524	-0.117393	-0.0920753	0.809764	4.66652e-14	0.508986	FALSE
Artery_Aorta_chr10_79556700_B2_ENSG00000224596.7	7	0.0154597	0.0185394	0.404346	0.0152811	0.0117395	0.0299567	0.523746	1.20261e-22	0.878824	FALSE
Artery_Aorta_chr10_79556700_B2_ENSG00000225484.6	10	-0.0230583	0.0450687	0.608912	-0.110728	-0.104812	-0.0313909	0.901139	3.25542e-20	0.940707	FALSE
Artery_Aorta_chr10_79556700_B2_ENSG00000226659.1	6	0.00093693	0.0795478	0.990603	0.0535466	0.0834591	0.193642	0.329479	0.000874424	0.998978	FALSE
Artery_Aorta_chr10_79556700_B2_ENSG00000230091.6	3	0.0336956	0.024543	0.169777	0.0307696	0.0279123	0.00139573	0.458893	3.01668e-71	0.717104	FALSE
Artery_Aorta_chr10_79556700_B2_ENSG00000234743.1	6	0.0416445	0.0865539	0.630418	0.0804481	0.0761981	-0.0874198	0.481339	2.73426e-05	0.945538	FALSE
Artery_Aorta_chr10_79556700_B2_ENSG00000237523.1	2	-0.159397	0.0560683	0.00447037					1.36666e-05	0.118497	FALSE
Artery_Aorta_chr10_79556700_B2_ENSG00000242600.8	7	0.0457664	0.0157268	0.0036132	0.0451772	0.0451841	0.0522489	0.675958	1.89017e-68	0.10228	FALSE
Artery_Aorta_chr10_79556700_B2_ENSG00000244733.5	10	-0.0555185	0.0261274	0.0335939	-0.0593554	-0.0605277	-0.0625196	0.850958	7.88876e-44	0.390312	FALSE
Artery_Aorta_chr10_79556700_B2_ENSG00000253626.3	10	-0.0175802	0.0328015	0.591988	-0.0221533	-0.01579	-0.000294918	0.810386	1.21909e-14	0.937228	FALSE
Artery_Aorta_chr10_79556700_B2_ENSG00000272447.1	6	0.0733915	0.0468895	0.117535	0.0700657	0.0827656	0.0775253	0.974728	1.33075e-09	0.639888	FALSE
Artery_Aorta_chr10_79556700_B2_ENSG00000272489.1	7	-0.0529756	0.0374443	0.157132	-0.0336669	0.0421569	-0.00932412	0.583809	2.72889e-12	0.70164	FALSE
Artery_Aorta_chr10_79556700_B2_ENSG00000273372.1	5	0.0939766	0.045979	0.0409632	0.0861417	0.0888439	-0.00358239	0.527579	4.5246e-13	0.427162	FALSE
Artery_Aorta_chr10_79556700_B2_ENSG00000278616.1	10	-0.0382741	0.0217522	0.0784835	-0.056299	-0.0489788	-0.0507009	0.689517	1.06423e-52	0.554274	FALSE
Artery_Aorta_chr10_79556700_B2_ENSG00000280355.1	14	-0.0421333	0.0208733	0.0435366	-0.060706	-0.0656374	-0.0676206	0.608326	1.37903e-25	0.438114	FALSE
Artery_Aorta_chr10_79556700_B2_ENSG00000283101.1	4	0.0700744	0.0779342	0.368573	0.0140541	-0.0469398	0.100071	0.929629	1.46706e-08	0.863379	FALSE
Artery_Aorta_chr10_79556700_B2_ENSG00000283913.1	5	0.0988655	0.0384292	0.0100918	0.106794	0.0968059	-0.138526	0.270909	1.11976e-08	0.199229	FALSE
Artery_Aorta_chr11_1219991_A2_ENSG00000023191.16	15	-0.0565858	0.0961043	0.555998	-0.120569	-0.0748824	0.078442	0.368501	1.2102e-10	0.928272	FALSE
Artery_Aorta_chr11_1219991_A2_ENSG00000069696.6	10	0.0549041	0.102352	0.591666	0.0228408	0.0360247	0.19868	0.516263	3.58207e-11	0.937203	FALSE
Artery_Aorta_chr11_1219991_A2_ENSG00000070047.11	4	-0.0794595	0.141678	0.574902	-0.0492174	-0.0527974	-0.312511	0.428602	0.000321026	0.933407	FALSE
Artery_Aorta_chr11_1219991_A2_ENSG00000078902.15	8	0.113421	0.0763017	0.137152	0.0578152	0.066448	-0.114235	0.207058	1.00438e-10	0.672538	FALSE
Artery_Aorta_chr11_1219991_A2_ENSG00000099834.18	12	0.049015	0.0535136	0.359701	0.0829345	0.0667338	0.189229	0.300363	1.34417e-10	0.8594	FALSE
Artery_Aorta_chr11_1219991_A2_ENSG00000099849.14	3	0.0151864	0.115167	0.895092	0.0479487	0.048241	0.14435	0.739511	0.000126102	0.987956	FALSE
Artery_Aorta_chr11_1219991_A2_ENSG00000099869.7	3	-0.0696091	0.0702229	0.321558	-0.0637868	-0.0584218	0.0286884	0.564294	0.000590669	0.838243	FALSE
Artery_Aorta_chr11_1219991_A2_ENSG00000117984.13	14	-0.0550051	0.102248	0.590605	-0.00324212	-0.0258465	-0.0310628	0.906924	5.50162e-10	0.937092	FALSE
Artery_Aorta_chr11_1219991_A2_ENSG00000130592.15	17	-0.052528	0.0755346	0.486794	-0.0890065	-0.147215	-0.112911	0.710825	1.044e-10	0.908776	FALSE
Artery_Aorta_chr11_1219991_A2_ENSG00000130595.17	4	0.0324985	0.0797588	0.68367	-0.00682489	-0.00896296	0.525205	0.525449	0.000115698	0.957389	FALSE
Artery_Aorta_chr11_1219991_A2_ENSG00000130598.15	13	0.0627353	0.0411617	0.127479	0.0475113	0.0454944	0.0173682	0.474224	6.56631e-08	0.656568	FALSE
Artery_Aorta_chr11_1219991_A2_ENSG00000130600.17	10	-0.0486859	0.0574826	0.397013	0.00457745	-0.0348019	-0.0847017	0.643895	1.45644e-08	0.876254	FALSE
Artery_Aorta_chr11_1219991_A2_ENSG00000142089.15	4	0.0445367	0.143673	0.756572	0.116287	0.162856	0.421555	0.474612	1.31389e-05	0.969864	FALSE
Artery_Aorta_chr11_1219991_A2_ENSG00000142102.15	2	-0.163334	0.0777661	0.0357006					0.00109746	0.402007	FALSE
Artery_Aorta_chr11_1219991_A2_ENSG00000149043.16	15	-0.0997082	0.0607918	0.100972	-0.0577724	-0.0593663	-0.108138	0.925706	2.54632e-11	0.606433	FALSE
Artery_Aorta_chr11_1219991_A2_ENSG00000161328.10	12	-0.0729033	0.0578763	0.2078	-0.0837598	-0.0711414	-0.199696	0.272324	7.56315e-09	0.757294	FALSE
Artery_Aorta_chr11_1219991_A2_ENSG00000167244.18	12	-0.105646	0.077462	0.172617	-0.0756797	-0.0668654	-0.084985	0.836376	2.71293e-08	0.720995	FALSE
Artery_Aorta_chr11_1219991_A2_ENSG00000174672.15	6	-0.0524696	0.0662115	0.428096	-0.0090948	0.051923	0.194168	0.281747	5.82644e-09	0.888435	FALSE
Artery_Aorta_chr11_1219991_A2_ENSG00000174775.16	8	-0.0480574	0.120815	0.690794	-0.0112297	-0.0490996	-0.302739	0.232158	1.0882e-06	0.9591	FALSE
Artery_Aorta_chr11_1219991_A2_ENSG00000174885.12	2	0.207768	0.108	0.0543832					0.00937979	0.482196	FALSE
Artery_Aorta_chr11_1219991_A2_ENSG00000174915.11	11	-0.0184968	0.0719366	0.797081	0.00675843	-0.00568032	-0.0122534	0.960144	1.3997e-10	0.975865	FALSE
Artery_Aorta_chr11_1219991_A2_ENSG00000177030.16	3	-0.0649057	0.110688	0.557616	-0.0450341	-0.0352816	0.270468	0.516926	5.37079e-07	0.928577	FALSE
Artery_Aorta_chr11_1219991_A2_ENSG00000177042.14	13	-0.0107832	0.0371453	0.771589	-0.0116868	0.00639206	-0.0668409	0.345079	1.68011e-14	0.972757	FALSE
Artery_Aorta_chr11_1219991_A2_ENSG00000177106.14	13	-0.0309351	0.0529629	0.55916	-0.03994	-0.0317231	0.0171071	0.619592	4.30148e-10	0.929028	FALSE
Artery_Aorta_chr11_1219991_A2_ENSG00000177156.10	5	0.00228179	0.0855756	0.978728	-0.0324933	-0.0424418	-0.307203	0.0779395	7.88781e-10	0.997172	FALSE
Artery_Aorta_chr11_1219991_A2_ENSG00000177225.16	10	-0.127818	0.0721014	0.0762699	-0.182525	-0.168193	-0.136978	0.964781	3.93474e-09	0.548712	FALSE
Artery_Aorta_chr11_1219991_A2_ENSG00000177542.10	6	-0.00557049	0.0905471	0.950945	0.0557443	0.030422	0.685295	0.350435	1.89423e-07	0.994127	FALSE
Artery_Aorta_chr11_1219991_A2_ENSG00000177595.17	12	0.11055	0.0567594	0.0514506	0.0710325	0.0633456	-0.0174534	0.265892	1.48948e-51	0.469976	FALSE
Artery_Aorta_chr11_1219991_A2_ENSG00000177600.8	6	0.0779068	0.0931946	0.403178	0.0918541	0.120954	0.255838	0.478835	9.81294e-14	0.878251	FALSE
Artery_Aorta_chr11_1219991_A2_ENSG00000177666.16	9	-0.175747	0.051447	0.000635301	-0.159696	-0.161002	-0.172199	0.983755	1.18482e-15	0.0291404	TRUE
Artery_Aorta_chr11_1219991_A2_ENSG00000177685.16	8	0.0822434	0.0868516	0.343669	0.0235228	0.0287344	0.291187	0.455842	3.46954e-09	0.85136	FALSE
Artery_Aorta_chr11_1219991_A2_ENSG00000177697.17	6	0.0152323	0.0330083	0.644463	0.0247558	0.0302386	0.038934	0.645485	6.85246e-40	0.948553	FALSE
Artery_Aorta_chr11_1219991_A2_ENSG00000177700.5	6	-0.00655357	0.098091	0.946732	0.0185589	0.0166833	0.0188658	0.849886	9.21968e-10	0.993622	FALSE
Artery_Aorta_chr11_1219991_A2_ENSG00000177830.17	7	-0.085253	0.0521866	0.102339	-0.0933514	-0.0941815	-0.0207736	0.680921	1.46692e-13	0.609757	FALSE
Artery_Aorta_chr11_1219991_A2_ENSG00000182208.13	8	-0.0576217	0.0573728	0.315216	0.0110435	0.00548134	0.0283708	0.385544	1.4668e-11	0.834398	FALSE
Artery_Aorta_chr11_1219991_A2_ENSG00000182272.11	10	-0.0160593	0.0513047	0.754267	0.0334747	0.0837269	0.121231	0.264867	1.81777e-08	0.969327	FALSE
Artery_Aorta_chr11_1219991_A2_ENSG00000183020.13	14	0.0267717	0.0615825	0.663759	0.0283985	0.0147189	-0.00881343	0.779418	9.93143e-10	0.953208	FALSE
Artery_Aorta_chr11_1219991_A2_ENSG00000184363.9	11	0.0207149	0.0642763	0.747241	-0.0159127	-0.0188852	-0.0304579	0.666876	0.00113076	0.96788	FALSE
Artery_Aorta_chr11_1219991_A2_ENSG00000184524.5	7	0.0148595	0.0422604	0.725124	0.0112675	0.0158632	-0.114739	0.13854	2.39991e-07	0.964713	FALSE
Artery_Aorta_chr11_1219991_A2_ENSG00000184545.10	5	0.151058	0.111551	0.175683	0.0429017	0.0452565	-0.213984	0.239478	1.08348e-06	0.724691	FALSE
Artery_Aorta_chr11_1219991_A2_ENSG00000184956.15	7	0.153079	0.0939982	0.103413	0.00859309	0.00326962	0.394116	0.321786	8.38743e-12	0.612368	FALSE
Artery_Aorta_chr11_1219991_A2_ENSG00000185101.12	10	-0.0305663	0.0996426	0.759026	-0.130715	-0.10691	0.0449063	0.672327	3.84251e-06	0.970355	FALSE
Artery_Aorta_chr11_1219991_A2_ENSG00000185187.12	7	-0.0309841	0.04365	0.477808	-0.0300376	-0.0255489	0.0357403	0.530525	3.19696e-11	0.906186	FALSE
Artery_Aorta_chr11_1219991_A2_ENSG00000185201.16	6	0.199638	0.194328	0.304267	0.271809	0.274254	0.554087	0.452527	0.0150182	0.826985	FALSE
Artery_Aorta_chr11_1219991_A2_ENSG00000185507.19	7	-0.0871086	0.0677862	0.198775	-0.122945	-0.144973	-0.133296	0.726716	7.15007e-07	0.748546	FALSE
Artery_Aorta_chr11_1219991_A2_ENSG00000185522.8	8	0.0180132	0.0669141	0.787776	-0.0255561	-0.00490939	-0.0590804	0.753412	2.90007e-07	0.975232	FALSE
Artery_Aorta_chr11_1219991_A2_ENSG00000185885.15	7	-0.178688	0.0952326	0.0606099	-0.115285	-0.111007	-0.138175	0.830389	8.77666e-05	0.503506	FALSE
Artery_Aorta_chr11_1219991_A2_ENSG00000199785.1	12	-0.0147027	0.0892205	0.869109	-0.0527834	-0.0240396	0.0497886	0.809965	1.21997e-09	0.984956	FALSE
Artery_Aorta_chr11_1219991_A2_ENSG00000205869.2	12	-0.0325315	0.0895855	0.716505	-0.020586	-0.0427058	-0.336558	0.126986	1.22074e-08	0.963432	FALSE
Artery_Aorta_chr11_1219991_A2_ENSG00000214026.10	4	0.03043	0.0550185	0.580204	0.00281022	-0.000287152	-0.112129	0.177714	1.91105e-06	0.934752	FALSE
Artery_Aorta_chr11_1219991_A2_ENSG00000214063.10	7	-0.0264923	0.0481422	0.582119	-0.0474793	-0.0348039	-0.252209	0.137472	1.2641e-13	0.935315	FALSE
Artery_Aorta_chr11_1219991_A2_ENSG00000226416.1	12	0.0852777	0.0398362	0.0322978	0.0482844	0.0430228	0.0150896	0.382183	1.83357e-09	0.382782	FALSE
Artery_Aorta_chr11_1219991_A2_ENSG00000229512.1	6	-0.181838	0.101	0.0718012	-0.204327	-0.197353	-0.0511158	0.597467	3.30371e-05	0.537151	FALSE
Artery_Aorta_chr11_1219991_A2_ENSG00000229671.1	5	-0.0203108	0.0693314	0.769559	-0.0375927	-0.0456216	-0.274876	0.140649	1.29738e-05	0.972137	FALSE
Artery_Aorta_chr11_1219991_A2_ENSG00000233930.3	7	-0.0243363	0.0321002	0.44837	-0.0299576	-0.0304551	-0.017901	0.914332	4.50134e-40	0.896203	FALSE
Artery_Aorta_chr11_1219991_A2_ENSG00000235027.1	17	-0.0825882	0.0652794	0.205818	-0.162483	-0.135013	-0.146063	0.543931	9.32606e-13	0.75544	FALSE
Artery_Aorta_chr11_1219991_A2_ENSG00000244242.1	5	0.0370592	0.110016	0.736228	0.0685848	0.0606009	0.196417	0.48614	1.45168e-06	0.966453	FALSE
Artery_Aorta_chr11_1219991_A2_ENSG00000247095.2	15	-0.0261763	0.0823731	0.750654	-0.0561708	-0.00955192	0.099038	0.40574	1.10131e-10	0.968582	FALSE
Artery_Aorta_chr11_1219991_A2_ENSG00000250397.2	11	-0.0939553	0.0808515	0.245206	-0.00362724	0.00753707	0.05274	0.479204	8.98582e-07	0.789769	FALSE
Artery_Aorta_chr11_1219991_A2_ENSG00000251661.3	7	0.0620549	0.0483461	0.199298	0.0528475	0.057861	0.00515457	0.5475	2.09042e-08	0.749164	FALSE
Artery_Aorta_chr11_1219991_A2_ENSG00000254647.6	6	0.141248	0.0973176	0.146665	0.180128	0.184192	-0.0023107	0.57286	0.00401858	0.68861	FALSE
Artery_Aorta_chr11_1219991_A2_ENSG00000254815.5	15	-0.0220142	0.0456849	0.629898	0.00302525	-0.0139862	-0.0495784	0.719931	4.59619e-10	0.94545	FALSE
Artery_Aorta_chr11_1219991_A2_ENSG00000254872.3	9	-0.0498674	0.0340215	0.142714	-0.0455354	-0.0469287	0.00820239	0.284189	1.48367e-16	0.682126	FALSE
Artery_Aorta_chr11_1219991_A2_ENSG00000254910.1	5	-0.107494	0.106442	0.312548	-0.0752144	-0.0252607	-0.0711445	0.819487	3.69827e-05	0.832706	FALSE
Artery_Aorta_chr11_1219991_A2_ENSG00000255026.1	5	-0.0247959	0.109544	0.820925	-0.0340606	-0.0338186	0.0374891	0.724114	0.00194055	0.979242	FALSE
Artery_Aorta_chr11_1219991_A2_ENSG00000255142.1	7	0.0434432	0.018686	0.0200766	0.0381752	0.0387399	0.0377451	0.872125	4.13188e-76	0.298968	FALSE
Artery_Aorta_chr11_1219991_A2_ENSG00000255153.1	10	0.00367346	0.0505739	0.942096	0.0504916	0.0672107	0.074273	0.264868	9.92097e-16	0.993415	FALSE
Artery_Aorta_chr11_1219991_A2_ENSG00000255158.1	4	0.0878928	0.0726872	0.226589	0.100438	0.103781	-0.0342636	0.519367	7.9815e-06	0.775203	FALSE
Artery_Aorta_chr11_1219991_A2_ENSG00000255237.1	14	0.0374527	0.0358243	0.295813	0.0272445	0.0230321	0.0113436	0.746993	1.81803e-09	0.822147	FALSE
Artery_Aorta_chr11_1219991_A2_ENSG00000255284.1	8	0.0394954	0.0178888	0.0272566	0.0361271	0.037325	0.0688505	0.416957	7.08775e-149	0.351823	FALSE
Artery_Aorta_chr11_1219991_A2_ENSG00000255328.1	9	-0.0467339	0.0538413	0.385398	-0.0391168	-0.0226505	-0.142838	0.352369	0.000244564	0.872012	FALSE
Artery_Aorta_chr11_1219991_A2_ENSG00000270030.1	11	0.0069209	0.0405623	0.864519	0.000152672	-0.000648565	0.00625809	0.988219	3.40989e-07	0.984056	FALSE
Artery_Aorta_chr11_1219991_A2_ENSG00000270972.1	3	0.0249486	0.0971818	0.797395	0.0530728	0.0533418	0.0856504	0.852852	0.00124255	0.975894	FALSE
Artery_Aorta_chr11_1219991_A2_ENSG00000274897.2	12	-0.0707586	0.0388389	0.0684781	-0.0570324	-0.05686	-0.0179639	0.421755	1.43094e-10	0.526951	FALSE
Artery_Aorta_chr11_1219991_A2_ENSG00000277290.1	3	-0.0944108	0.0885024	0.28608	-0.102059	-0.105836	-0.268799	0.442302	0.00303513	0.817209	FALSE
Artery_Aorta_chr11_1219991_A2_ENSG00000279672.1	8	0.0342012	0.0161582	0.0342898	0.0310788	0.032008	0.0246936	0.788357	0	0.393747	FALSE
Artery_Aorta_chr11_1219991_A2_ENSG00000283787.1	12	-0.0821258	0.102671	0.423775	-0.119437	-0.128997	0.071972	0.554548	4.76159e-08	0.88659	FALSE
Artery_Aorta_chr11_1219991_B2_ENSG00000023191.16	15	0.0459381	0.0505143	0.363134	0.0176803	0.015221	0.0623373	0.837303	8.0227e-11	0.860653	FALSE
Artery_Aorta_chr11_1219991_B2_ENSG00000069696.6	10	-0.00536653	0.0716386	0.940285	-0.0019516	0.00153484	0.212853	0.135087	2.94254e-11	0.993176	FALSE
Artery_Aorta_chr11_1219991_B2_ENSG00000070047.11	4	-0.0660602	0.0964319	0.493316	-0.013802	-0.00990551	-0.3799	0.184472	0.000309458	0.910592	FALSE
Artery_Aorta_chr11_1219991_B2_ENSG00000078902.15	8	0.0667946	0.0530341	0.207863	0.0104038	0.0128825	-0.0325249	0.447403	8.34383e-11	0.757294	FALSE
Artery_Aorta_chr11_1219991_B2_ENSG00000099834.18	12	0.0271711	0.0300011	0.36511	0.0407956	0.0418622	0.105817	0.267115	9.48709e-11	0.861742	FALSE
Artery_Aorta_chr11_1219991_B2_ENSG00000099849.14	3	-0.0952945	0.0710972	0.180135	-0.0780779	-0.0440687	-0.269554	0.556272	0.000128883	0.729544	FALSE
Artery_Aorta_chr11_1219991_B2_ENSG00000099869.7	3	-0.0758806	0.0458713	0.0980857	-0.0662454	-0.0862098	-0.150637	0.520265	0.000594761	0.601149	FALSE
Artery_Aorta_chr11_1219991_B2_ENSG00000117984.13	14	-0.0624622	0.0729323	0.391754	-0.0560703	-0.0701828	-0.0146362	0.749166	4.79386e-10	0.87473	FALSE
Artery_Aorta_chr11_1219991_B2_ENSG00000130592.15	17	-0.0503696	0.0434002	0.245811	-0.080149	-0.0824098	-0.101798	0.573062	7.85294e-11	0.790098	FALSE
Artery_Aorta_chr11_1219991_B2_ENSG00000130595.17	4	0.0151874	0.0520115	0.770286	0.00194566	0.00721767	-0.0178535	0.957604	0.000114303	0.972374	FALSE
Artery_Aorta_chr11_1219991_B2_ENSG00000130598.15	13	0.0435032	0.0356896	0.22287	0.0182675	0.0229305	-0.0110502	0.3308	7.22366e-08	0.772593	FALSE
Artery_Aorta_chr11_1219991_B2_ENSG00000130600.17	10	0.0167139	0.0385113	0.664289	0.0169673	0.0194078	0.0140261	0.960564	1.24815e-08	0.953415	FALSE
Artery_Aorta_chr11_1219991_B2_ENSG00000142089.15	4	0.0177901	0.126796	0.88842	0.0914977	0.10977	0.340728	0.406234	1.29969e-05	0.987198	FALSE
Artery_Aorta_chr11_1219991_B2_ENSG00000142102.15	2	-0.0118354	0.0531497	0.823784					0.000981095	0.979532	FALSE
Artery_Aorta_chr11_1219991_B2_ENSG00000149043.16	15	-0.0536653	0.0555037	0.333605	-0.111637	-0.125716	-0.18489	0.0927592	2.42178e-11	0.845626	FALSE
Artery_Aorta_chr11_1219991_B2_ENSG00000161328.10	12	-0.0467726	0.0321918	0.146242	-0.0491788	-0.0502146	-0.0863717	0.516132	5.49762e-09	0.687825	FALSE
Artery_Aorta_chr11_1219991_B2_ENSG00000167244.18	13	0.00654749	0.0588479	0.911409	0.00575742	0.00536312	0.0923337	0.242066	2.50718e-08	0.990052	FALSE
Artery_Aorta_chr11_1219991_B2_ENSG00000174672.15	6	-0.0377955	0.0408781	0.355179	-0.041789	-0.0363836	0.0468019	0.553791	5.46753e-09	0.856654	FALSE
Artery_Aorta_chr11_1219991_B2_ENSG00000174775.16	8	0.0220175	0.0680438	0.746257	-0.0257602	-0.059692	-0.175232	0.127383	8.86032e-07	0.967682	FALSE
Artery_Aorta_chr11_1219991_B2_ENSG00000174885.12	2	0.123011	0.0748506	0.100297					0.00895721	0.604877	FALSE
Artery_Aorta_chr11_1219991_B2_ENSG00000174915.11	11	0.00415023	0.0460766	0.92823	0.0560603	0.0478414	0.0722073	0.386089	1.17099e-10	0.991772	FALSE
Artery_Aorta_chr11_1219991_B2_ENSG00000177030.16	3	-0.0608293	0.0678243	0.36979	-0.0515597	-0.0924222	-0.211666	0.605651	4.74793e-07	0.864059	FALSE
Artery_Aorta_chr11_1219991_B2_ENSG00000177042.14	13	-0.0322088	0.0258495	0.21276	-0.0447151	-0.0258353	-0.0653086	0.425522	1.55933e-14	0.762914	FALSE
Artery_Aorta_chr11_1219991_B2_ENSG00000177106.14	13	-0.0475701	0.0359513	0.185776	-0.0394723	-0.0426196	-0.0393602	0.897887	3.93737e-10	0.734823	FALSE
Artery_Aorta_chr11_1219991_B2_ENSG00000177156.10	5	-0.0192434	0.0624323	0.757909	-0.0379417	-0.0332107	-0.243014	0.0688436	7.12132e-10	0.970097	FALSE
Artery_Aorta_chr11_1219991_B2_ENSG00000177225.16	10	-0.0412162	0.0505179	0.414573	-0.044508	-0.0424553	-0.104934	0.687621	3.61838e-09	0.882992	FALSE
Artery_Aorta_chr11_1219991_B2_ENSG00000177542.10	6	-0.0249064	0.0555358	0.65381	-0.0458367	-0.0377036	0.00160041	0.953439	1.81736e-07	0.950366	FALSE
Artery_Aorta_chr11_1219991_B2_ENSG00000177595.17	12	0.0480581	0.0346668	0.16566	0.0340924	0.0347714	-0.0241316	0.318167	6.5904e-52	0.7123	FALSE
Artery_Aorta_chr11_1219991_B2_ENSG00000177600.8	6	0.0431448	0.0533505	0.418685	0.0553748	0.0579794	0.0575869	0.914517	7.33347e-14	0.884569	FALSE
Artery_Aorta_chr11_1219991_B2_ENSG00000177666.16	9	-0.0705966	0.0343921	0.0401018	-0.0402094	-0.0460994	0.0276075	0.358559	8.79068e-16	0.42294	FALSE
Artery_Aorta_chr11_1219991_B2_ENSG00000177685.16	8	0.0776963	0.0719867	0.280447	0.0182987	-0.0020082	0.0540495	0.922519	3.04107e-09	0.813919	FALSE
Artery_Aorta_chr11_1219991_B2_ENSG00000177697.17	6	-0.0193819	0.0229128	0.397611	-0.00590232	-0.00162117	0.0133954	0.380894	6.85549e-40	0.87645	FALSE
Artery_Aorta_chr11_1219991_B2_ENSG00000177700.5	6	0.00470686	0.0637706	0.941162	0.0202498	0.021773	0.0474005	0.653644	8.36255e-10	0.993243	FALSE
Artery_Aorta_chr11_1219991_B2_ENSG00000177830.17	7	-0.0595194	0.0349992	0.0890197	-0.0543565	-0.0624863	0.0233243	0.451501	1.3711e-13	0.580979	FALSE
Artery_Aorta_chr11_1219991_B2_ENSG00000182208.13	8	-0.0172705	0.0538261	0.748318	0.0155329	0.0151611	-0.00726428	0.918631	1.41733e-11	0.968096	FALSE
Artery_Aorta_chr11_1219991_B2_ENSG00000182272.11	10	-0.00178569	0.0283683	0.949809	-0.00162713	-0.0099368	-0.0224434	0.769129	1.28055e-08	0.99393	FALSE
Artery_Aorta_chr11_1219991_B2_ENSG00000183020.13	14	0.0516782	0.0400987	0.197477	0.0161709	0.0318795	0.066644	0.856973	8.6228e-10	0.747062	FALSE
Artery_Aorta_chr11_1219991_B2_ENSG00000184363.9	11	-0.0273687	0.0456982	0.549239	-0.0187709	-0.014829	0.116516	0.0817642	0.00112207	0.926291	FALSE
Artery_Aorta_chr11_1219991_B2_ENSG00000184524.5	7	0.0236739	0.0415211	0.568565	-0.00409589	0.00283596	-0.0611174	0.346525	2.4222e-07	0.931702	FALSE
Artery_Aorta_chr11_1219991_B2_ENSG00000184545.10	5	0.0657412	0.0802556	0.412702	0.0510745	0.0246364	-0.134474	0.387689	9.62658e-07	0.882443	FALSE
Artery_Aorta_chr11_1219991_B2_ENSG00000184956.15	7	0.0635855	0.0568612	0.263457	-0.0365818	-0.0405199	0.205882	0.316035	5.67413e-12	0.801462	FALSE
Artery_Aorta_chr11_1219991_B2_ENSG00000185101.12	10	0.0330858	0.0627025	0.597733	-0.0545261	-0.0136104	0.0493858	0.889783	3.74273e-06	0.938033	FALSE
Artery_Aorta_chr11_1219991_B2_ENSG00000185187.12	7	-0.017721	0.0289243	0.540097	-0.0267856	-0.0272811	0.036891	0.42975	3.14701e-11	0.923909	FALSE
Artery_Aorta_chr11_1219991_B2_ENSG00000185201.16	6	0.129357	0.11628	0.265943	0.137361	0.142946	0.328292	0.479104	0.0144138	0.803045	FALSE
Artery_Aorta_chr11_1219991_B2_ENSG00000185507.19	7	-0.0895716	0.0469873	0.0566119	-0.076708	-0.0785952	-0.244628	0.138081	6.76394e-07	0.490285	FALSE
Artery_Aorta_chr11_1219991_B2_ENSG00000185522.8	8	-0.0130622	0.0380049	0.731074	-0.0278713	-0.0294214	0.0982239	0.41317	2.43691e-07	0.965855	FALSE
Artery_Aorta_chr11_1219991_B2_ENSG00000185885.15	7	0.0485024	0.0627764	0.439746	0.0308229	0.0273711	0.0814508	0.790998	7.91114e-05	0.892982	FALSE
Artery_Aorta_chr11_1219991_B2_ENSG00000199785.1	12	-0.0253145	0.0432429	0.558278	0.00117895	0.000837179	-0.0301295	0.971135	8.74956e-10	0.928796	FALSE
Artery_Aorta_chr11_1219991_B2_ENSG00000205869.2	12	0.000640459	0.0494184	0.98966	-0.00803943	0.00873345	0.0457703	0.675791	9.52682e-09	0.998806	FALSE
Artery_Aorta_chr11_1219991_B2_ENSG00000214026.10	4	0.0228061	0.0364294	0.531292	0.030207	0.027504	-0.0459766	0.27136	1.77694e-06	0.921999	FALSE
Artery_Aorta_chr11_1219991_B2_ENSG00000214063.10	7	0.0211656	0.0357109	0.553386	0.0330082	0.0176596	-0.0427906	0.51368	1.1691e-13	0.92761	FALSE
Artery_Aorta_chr11_1219991_B2_ENSG00000226416.1	13	0.0327812	0.0339304	0.333979	0.0226061	0.031708	0.0253984	0.91397	1.67772e-09	0.845922	FALSE
Artery_Aorta_chr11_1219991_B2_ENSG00000229512.1	6	-0.130578	0.0677158	0.0538145	-0.166003	-0.140178	-0.0745205	0.751564	3.08764e-05	0.479832	FALSE
Artery_Aorta_chr11_1219991_B2_ENSG00000229671.1	5	-0.0183745	0.0715615	0.79736	-0.0674118	-0.0627558	-0.139251	0.510026	1.34222e-05	0.975894	FALSE
Artery_Aorta_chr11_1219991_B2_ENSG00000233930.3	7	-0.0194428	0.0201304	0.334123	-0.0213761	-0.0211203	-0.00321293	0.706411	4.05503e-40	0.84595	FALSE
Artery_Aorta_chr11_1219991_B2_ENSG00000235027.1	14	-0.10965	0.0583244	0.0601087	-0.0791923	-0.0683794	0.00841594	0.20581	3.69189e-12	0.501779	FALSE
Artery_Aorta_chr11_1219991_B2_ENSG00000244242.1	6	0.0856047	0.0961899	0.37349	0.117476	0.109676	0.349281	0.174042	1.56711e-06	0.866159	FALSE
Artery_Aorta_chr11_1219991_B2_ENSG00000247095.2	15	-0.0443848	0.0459622	0.334204	0.00801657	0.00147404	0.033041	0.320282	8.00838e-11	0.845967	FALSE
Artery_Aorta_chr11_1219991_B2_ENSG00000250397.2	8	0.0220173	0.0559	0.693677	0.0461861	0.0537731	0.023195	0.98972	4.26692e-07	0.959611	FALSE
Artery_Aorta_chr11_1219991_B2_ENSG00000251661.3	7	0.00999155	0.030088	0.739831	0.0236683	0.0237003	-0.0383646	0.422535	1.93432e-08	0.966728	FALSE
Artery_Aorta_chr11_1219991_B2_ENSG00000254647.6	6	0.0477398	0.0545121	0.381158	0.0501908	0.0817129	-0.111004	0.263153	0.00356561	0.869466	FALSE
Artery_Aorta_chr11_1219991_B2_ENSG00000254815.5	15	-0.0362126	0.0295444	0.220311	-0.0259008	-0.0259956	-0.0775285	0.404245	3.93171e-10	0.770286	FALSE
Artery_Aorta_chr11_1219991_B2_ENSG00000254872.3	9	0.00266687	0.023409	0.909297	-0.00470233	-0.00347202	0.0357801	0.368305	1.05807e-16	0.989708	FALSE
Artery_Aorta_chr11_1219991_B2_ENSG00000254910.1	5	0.0433951	0.0633507	0.493346	0.0176169	0.125163	0.107997	0.511128	3.41143e-05	0.910592	FALSE
Artery_Aorta_chr11_1219991_B2_ENSG00000255026.1	5	-0.039628	0.06457	0.539399	-0.03247	-0.033071	-0.0367928	0.974252	0.00175685	0.92373	FALSE
Artery_Aorta_chr11_1219991_B2_ENSG00000255142.1	7	0.0255866	0.0126468	0.0430566	0.0257169	0.0258719	0.0250309	0.982274	1.85201e-76	0.436181	FALSE
Artery_Aorta_chr11_1219991_B2_ENSG00000255153.1	10	0.000795091	0.0281997	0.977507	0.0144971	0.0283723	0.042902	0.250738	7.47996e-16	0.997115	FALSE
Artery_Aorta_chr11_1219991_B2_ENSG00000255158.1	4	0.0421844	0.0402169	0.294214	0.0465035	0.0769774	0.0817749	0.688684	6.92511e-06	0.821574	FALSE
Artery_Aorta_chr11_1219991_B2_ENSG00000255237.1	14	0.0214466	0.023988	0.37129	0.0185007	0.016388	-0.0509084	0.195987	1.47632e-09	0.865199	FALSE
Artery_Aorta_chr11_1219991_B2_ENSG00000255284.1	8	0.0260993	0.012114	0.0312024	0.0249979	0.0243762	0.0466074	0.406012	3.45764e-149	0.376649	FALSE
Artery_Aorta_chr11_1219991_B2_ENSG00000255328.1	9	-0.0317836	0.0366025	0.385206	-0.0426355	-0.0333748	-0.0113742	0.754642	0.000238957	0.871853	FALSE
Artery_Aorta_chr11_1219991_B2_ENSG00000270030.1	11	0.0505108	0.027566	0.0668976	0.0535641	0.055275	0.0662633	0.619604	3.32093e-07	0.522614	FALSE
Artery_Aorta_chr11_1219991_B2_ENSG00000270972.1	3	-0.02663	0.0718024	0.710727	-0.0238786	-0.0357803	-0.267769	0.365237	0.00125546	0.962613	FALSE
Artery_Aorta_chr11_1219991_B2_ENSG00000274897.2	12	-0.0283663	0.0265095	0.2846	-0.0347002	-0.036224	-0.035861	0.865713	1.16057e-10	0.816294	FALSE
Artery_Aorta_chr11_1219991_B2_ENSG00000277290.1	3	-0.0684788	0.0520984	0.188707	-0.0683078	-0.0678996	-0.0637011	0.968461	0.00280091	0.738015	FALSE
Artery_Aorta_chr11_1219991_B2_ENSG00000279672.1	8	0.0227629	0.0101867	0.0254448	0.0211634	0.0215533	0.0271996	0.836062	0	0.339055	FALSE
Artery_Aorta_chr11_1219991_B2_ENSG00000283787.1	12	-0.0612223	0.0619814	0.323274	-0.0615934	-0.0466693	-0.0217988	0.81067	3.87781e-08	0.839398	FALSE
Artery_Aorta_chr11_34432600_C2_ENSG00000026508.17	4	-0.0195019	0.0293065	0.505766	-0.0199273	-0.0194866	0.115614	0.263927	6.62327e-06	0.914223	FALSE
Artery_Aorta_chr11_34432600_C2_ENSG00000085063.14	14	-0.0320902	0.0223588	0.151219	-0.0222559	-0.0187077	-0.0573764	0.633436	4.02184e-11	0.694145	FALSE
Artery_Aorta_chr11_34432600_C2_ENSG00000110427.14	4	-0.0117529	0.0217796	0.589454	-0.0127321	-0.00997658	0.00612197	0.790764	0.000993916	0.936987	FALSE
Artery_Aorta_chr11_34432600_C2_ENSG00000110429.13	8	-0.0299552	0.0258893	0.247252	-0.0327388	-0.031688	-0.0229867	0.905882	2.92983e-08	0.791145	FALSE
Artery_Aorta_chr11_34432600_C2_ENSG00000110435.11	5	-0.0157081	0.0221211	0.477644	-0.0224373	-0.022162	-0.0844916	0.0764709	1.05446e-12	0.906133	FALSE
Artery_Aorta_chr11_34432600_C2_ENSG00000110436.11	1	0.0132462	0.0510783	0.79538					0.17334	0.975635	FALSE
Artery_Aorta_chr11_34432600_C2_ENSG00000121691.4	6	0.00458148	0.012595	0.716041	0.0119722	0.0130173	0.0279253	0.322999	4.64399e-25	0.963313	FALSE
Artery_Aorta_chr11_34432600_C2_ENSG00000135363.11	6	-0.0129056	0.0260596	0.620436	-0.0129124	-0.0150097	-0.0565414	0.53104	1.30387e-09	0.943256	FALSE
Artery_Aorta_chr11_34432600_C2_ENSG00000135372.8	7	0.028134	0.0208488	0.177199	0.0319626	0.0338836	0.0218421	0.834949	6.62537e-11	0.726397	FALSE
Artery_Aorta_chr11_34432600_C2_ENSG00000135373.12	7	-0.0271155	0.0164391	0.0990542	-0.0334498	-0.031548	-0.0144853	0.753177	1.01811e-08	0.602532	FALSE
Artery_Aorta_chr11_34432600_C2_ENSG00000135387.20	14	0.0118909	0.0287577	0.67925	-0.0038943	-0.0258787	-0.0892402	0.104431	1.27967e-11	0.956461	FALSE
Artery_Aorta_chr11_34432600_C2_ENSG00000149089.12	9	0.0055736	0.00557112	0.317096	0.00538513	0.00564288	-0.00861501	0.174367	3.74756e-104	0.835636	FALSE
Artery_Aorta_chr11_34432600_C2_ENSG00000166016.5	10	-0.00264998	0.0159968	0.868427	-0.0162779	-0.0173303	0.00943103	0.794246	3.53226e-12	0.984742	FALSE
Artery_Aorta_chr11_34432600_C2_ENSG00000205177.6	9	0.0302001	0.0216177	0.162411	0.0070196	0.00555742	0.0816314	0.31035	1.45604e-05	0.708669	FALSE
Artery_Aorta_chr11_34432600_C2_ENSG00000251194.2	14	-0.00219815	0.0169832	0.897017	0.0103073	0.000693649	0.0219012	0.205104	1.7675e-07	0.988052	FALSE
Artery_Aorta_chr11_34432600_C2_ENSG00000255443.1	2	-0.0519553	0.0636421	0.41429					0.00599929	0.882843	FALSE
Artery_Aorta_chr11_34432600_C2_ENSG00000255521.1	3	-0.00913703	0.0238585	0.701744	-0.00352899	-0.00325212	0.0747527	0.559197	0.000602129	0.961357	FALSE
Artery_Aorta_chr11_34482745_A2_ENSG00000026508.17	4	0.107888	0.0840415	0.199229	0.0725759	0.0737597	-0.282289	0.440287	6.3499e-06	0.749077	FALSE
Artery_Aorta_chr11_34482745_A2_ENSG00000085063.14	15	-0.0235321	0.0735855	0.749125	-0.0547875	-0.071327	0.0915676	0.420762	2.88326e-10	0.968338	FALSE
Artery_Aorta_chr11_34482745_A2_ENSG00000110427.14	2	0.15617	0.147206	0.288736					0.00346635	0.818434	FALSE
Artery_Aorta_chr11_34482745_A2_ENSG00000110429.13	13	-0.0366189	0.083817	0.66219	-0.0734899	-0.0574569	-0.311677	0.149328	1.85086e-08	0.9527	FALSE
Artery_Aorta_chr11_34482745_A2_ENSG00000110435.11	5	-0.0698661	0.044512	0.116508	-0.0459141	-0.05022	0.00977818	0.392214	1.14689e-12	0.637796	FALSE
Artery_Aorta_chr11_34482745_A2_ENSG00000110436.11	8	-0.107851	0.0685529	0.115662	-0.0846657	-0.09013	-0.147991	0.74769	0.00122988	0.636459	FALSE
Artery_Aorta_chr11_34482745_A2_ENSG00000121691.4	6	0.0147838	0.0672064	0.82589	0.0260637	0.0271298	0.121312	0.395391	8.99529e-25	0.979853	FALSE
Artery_Aorta_chr11_34482745_A2_ENSG00000135363.11	6	0.00826169	0.120029	0.945124	0.117756	0.118524	-0.0944498	0.749468	1.95518e-09	0.993497	FALSE
Artery_Aorta_chr11_34482745_A2_ENSG00000135372.8	6	-0.0169185	0.0650463	0.794788	-0.0382938	-0.0327519	-0.00290074	0.919041	8.4322e-11	0.97558	FALSE
Artery_Aorta_chr11_34482745_A2_ENSG00000135373.12	7	-0.0575884	0.051808	0.266321	0.00975135	0.0141917	0.0522863	0.469856	7.84107e-09	0.803353	FALSE
Artery_Aorta_chr11_34482745_A2_ENSG00000135387.20	15	0.0204466	0.107116	0.848618	-0.0732467	-0.0232529	-0.231846	0.214587	1.32315e-10	0.982406	FALSE
Artery_Aorta_chr11_34482745_A2_ENSG00000149089.12	9	-0.0218854	0.0159014	0.168722	-0.0230011	-0.0213537	-0.0660269	0.20387	5.80108e-104	0.715556	FALSE
Artery_Aorta_chr11_34482745_A2_ENSG00000166016.5	10	0.00535159	0.047219	0.909764	0.0271211	0.0109573	-0.119558	0.319091	6.83925e-12	0.989766	FALSE
Artery_Aorta_chr11_34482745_A2_ENSG00000205177.6	4	0.170172	0.0844428	0.0438801	0.0967574	0.101924	0.296256	0.541278	0.000952911	0.439666	FALSE
Artery_Aorta_chr11_34482745_A2_ENSG00000251194.2	14	0.0375679	0.0496588	0.449336	-0.0283636	-0.0172791	-0.0332519	0.221716	6.88956e-08	0.896655	FALSE
Artery_Aorta_chr11_34482745_A2_ENSG00000255443.1	2	0.0548406	0.0954032	0.565406					0.00555655	0.930553	FALSE
Artery_Aorta_chr11_34482745_A2_ENSG00000255521.1	4	0.0810999	0.0627847	0.196457	0.0751766	0.0733174	0.244536	0.637414	0.000419654	0.74577	FALSE
Artery_Aorta_chr11_34482745_B2_ENSG00000026508.17	4	0.0446024	0.0568046	0.432342	0.0411221	0.036887	-0.0769858	0.706979	5.83916e-06	0.88973	FALSE
Artery_Aorta_chr11_34482745_B2_ENSG00000085063.14	15	0.0271033	0.0507626	0.593395	0.0320528	0.040629	0.066353	0.692684	2.64673e-10	0.937295	FALSE
Artery_Aorta_chr11_34482745_B2_ENSG00000110427.14	2	0.0394353	0.0769896	0.6085					0.00302143	0.940633	FALSE
Artery_Aorta_chr11_34482745_B2_ENSG00000110429.13	13	-0.0782802	0.0607116	0.197267	-0.0475738	-0.0772744	-0.30841	0.0908624	1.69038e-08	0.746729	FALSE
Artery_Aorta_chr11_34482745_B2_ENSG00000110435.11	4	-0.0487071	0.0606015	0.421554	-0.00717991	-0.00978846	0.0904354	0.279953	9.26017e-13	0.885654	FALSE
Artery_Aorta_chr11_34482745_B2_ENSG00000110436.11	8	-0.0458421	0.0465504	0.32473	-0.0456687	-0.0419457	-0.129327	0.360533	0.00111369	0.840309	FALSE
Artery_Aorta_chr11_34482745_B2_ENSG00000121691.4	6	-0.00458568	0.039419	0.90739	0.0131074	0.0155362	0.0788285	0.234491	6.54627e-25	0.989582	FALSE
Artery_Aorta_chr11_34482745_B2_ENSG00000135363.11	6	0.0436011	0.0746209	0.559017	0.0876777	0.0981821	-0.0140377	0.776965	1.53346e-09	0.929028	FALSE
Artery_Aorta_chr11_34482745_B2_ENSG00000135372.8	6	-0.0101296	0.046061	0.825936	-0.0154983	-0.0237379	-0.0360782	0.812845	8.51295e-11	0.979853	FALSE
Artery_Aorta_chr11_34482745_B2_ENSG00000135373.12	7	-0.0703966	0.0328955	0.0323543	-0.0448732	-0.0504383	-0.0726832	0.979273	7.25421e-09	0.383062	FALSE
Artery_Aorta_chr11_34482745_B2_ENSG00000135387.20	14	0.0994092	0.0641015	0.120947	0.0944199	0.0937123	-0.0792409	0.133132	4.22257e-11	0.645747	FALSE
Artery_Aorta_chr11_34482745_B2_ENSG00000149089.12	9	-0.0169589	0.0156523	0.278597	-0.0181151	-0.0175593	-0.0615344	0.145717	6.48714e-104	0.81273	FALSE
Artery_Aorta_chr11_34482745_B2_ENSG00000166016.5	10	0.0126285	0.0384179	0.742373	0.012965	-0.0107743	-0.136491	0.13315	6.69458e-12	0.966802	FALSE
Artery_Aorta_chr11_34482745_B2_ENSG00000205177.6	4	0.0716572	0.0599349	0.231859	0.0597476	0.050986	0.15631	0.534866	0.000861278	0.77872	FALSE
Artery_Aorta_chr11_34482745_B2_ENSG00000251194.2	14	0.00633966	0.0351297	0.856788	-0.0408138	-0.0342389	-0.0420419	0.228742	6.07763e-08	0.983245	FALSE
Artery_Aorta_chr11_34482745_B2_ENSG00000255443.1	2	-0.00942482	0.0652867	0.885216					0.00538036	0.98639	FALSE
Artery_Aorta_chr11_34482745_B2_ENSG00000255521.1	4	0.0542678	0.0428608	0.205462	0.0436417	0.0432364	0.0189019	0.884411	0.000394623	0.755162	FALSE
Artery_Aorta_chr12_112920989_B2_ENSG00000089009.15	11	0.0428266	0.0706248	0.544252	0.00459611	0.00574591	0.0774101	0.838665	4.18538e-09	0.924925	FALSE
Artery_Aorta_chr12_112920989_B2_ENSG00000089060.11	5	-0.121488	0.0850033	0.152941	-0.0433925	-0.0419298	-0.0314634	0.475362	3.87788e-11	0.696566	FALSE
Artery_Aorta_chr12_112920989_B2_ENSG00000089127.12	9	0.0183155	0.0509006	0.718975	0.0458231	0.0469449	0.134222	0.103077	5.35006e-12	0.963686	FALSE
Artery_Aorta_chr12_112920989_B2_ENSG00000089248.6	1	-0.0360675	0.101533	0.722417					0.00258639	0.964109	FALSE
Artery_Aorta_chr12_112920989_B2_ENSG00000111300.9	10	0.0365552	0.0600952	0.542997	-0.000182361	0.0135036	-0.105819	0.202889	1.87909e-07	0.92461	FALSE
Artery_Aorta_chr12_112920989_B2_ENSG00000111331.12	12	0.0356664	0.0292744	0.223091	0.0184807	0.0307366	0.0441144	0.837317	2.60232e-19	0.772668	FALSE
Artery_Aorta_chr12_112920989_B2_ENSG00000111335.12	11	0.0574912	0.0257744	0.0257105	0.0397168	0.044617	0.0554942	0.953506	3.92739e-13	0.341055	FALSE
Artery_Aorta_chr12_112920989_B2_ENSG00000123064.12	9	0.0112635	0.0577333	0.845318	-0.0279277	-0.0203615	-0.130742	0.216829	4.38894e-11	0.981933	FALSE
Artery_Aorta_chr12_112920989_B2_ENSG00000135094.10	14	-0.0300883	0.0452639	0.506222	0.00879147	-0.0133574	-0.0694969	0.679202	4.05722e-08	0.914268	FALSE
Artery_Aorta_chr12_112920989_B2_ENSG00000135144.7	13	-0.0219479	0.0396786	0.580167	-0.0584648	-0.0409665	-0.0405714	0.793488	4.12219e-12	0.934752	FALSE
Artery_Aorta_chr12_112920989_B2_ENSG00000135148.11	7	0.0124347	0.042167	0.768077	0.00104619	0.000526564	-0.0346193	0.489785	7.58643e-08	0.971929	FALSE
Artery_Aorta_chr12_112920989_B2_ENSG00000139405.15	6	-0.0341515	0.0808449	0.67271	-0.0768043	-0.0712841	-0.222181	0.0980177	1.18472e-10	0.955318	FALSE
Artery_Aorta_chr12_112920989_B2_ENSG00000139410.14	9	-0.00635357	0.0322992	0.844054	-0.0181484	-0.0179789	-0.14419	0.123672	7.02604e-13	0.98175	FALSE
Artery_Aorta_chr12_112920989_B2_ENSG00000151176.7	7	-0.0427544	0.0560341	0.44546	0.00641768	0.0213609	-0.0117435	0.900525	1.77888e-11	0.895421	FALSE
Artery_Aorta_chr12_112920989_B2_ENSG00000166578.9	9	-0.00608145	0.0183201	0.739923	-0.00533627	-0.0053933	0.00577237	0.50236	2.15766e-19	0.966728	FALSE
Artery_Aorta_chr12_112920989_B2_ENSG00000173064.12	5	0.0148072	0.0673999	0.826111	0.0218828	0.0200483	0.146472	0.32118	1.18545e-06	0.979854	FALSE
Artery_Aorta_chr12_112920989_B2_ENSG00000179295.17	6	0.0968547	0.148776	0.51504	0.088573	0.042805	0.352211	0.65525	6.48275e-05	0.917064	FALSE
Artery_Aorta_chr12_112920989_B2_ENSG00000186815.12	12	0.00793447	0.0462607	0.863818	-0.00453844	0.00344735	-0.0197867	0.770726	3.38638e-12	0.983962	FALSE
Artery_Aorta_chr12_112920989_B2_ENSG00000198270.12	6	0.103035	0.0624432	0.0989294	0.10424	0.0988076	0.0778453	0.849723	5.94583e-09	0.602406	FALSE
Artery_Aorta_chr12_112920989_B2_ENSG00000213152.5	5	-0.0304203	0.0284586	0.285099	-0.0209586	-0.0182606	-0.200775	0.205098	1.18871e-06	0.816874	FALSE
Artery_Aorta_chr12_112920989_B2_ENSG00000277566.1	8	0.0304946	0.0444005	0.492204	-0.00659525	-0.00728448	0.063873	0.84472	6.66971e-08	0.910469	FALSE
Artery_Aorta_chr12_112923312_A2_ENSG00000089009.15	11	0.182297	0.127872	0.153977	0.202839	0.198796	0.547987	0.241181	5.75932e-09	0.697246	FALSE
Artery_Aorta_chr12_112923312_A2_ENSG00000089060.11	5	-0.127437	0.094329	0.176701	-0.0379821	-0.0295898	-0.0177847	0.426569	3.94747e-11	0.726004	FALSE
Artery_Aorta_chr12_112923312_A2_ENSG00000089127.12	9	0.0686455	0.076241	0.36792	0.128991	0.143476	0.268041	0.0518823	7.29262e-12	0.862976	FALSE
Artery_Aorta_chr12_112923312_A2_ENSG00000089248.6	1	-0.238148	0.176862	0.178134					0.00286122	0.727606	FALSE
Artery_Aorta_chr12_112923312_A2_ENSG00000111300.9	10	0.121459	0.0962051	0.20677	0.0917764	0.103107	-0.0135118	0.457809	2.51178e-07	0.756434	FALSE
Artery_Aorta_chr12_112923312_A2_ENSG00000111331.12	12	0.0605997	0.0354767	0.0876077	0.0498193	0.0543064	0.0446111	0.749297	3.21638e-19	0.577355	FALSE
Artery_Aorta_chr12_112923312_A2_ENSG00000111335.12	10	0.100706	0.0374314	0.00713653	0.121695	0.125935	0.107754	0.894621	4.04745e-13	0.160651	FALSE
Artery_Aorta_chr12_112923312_A2_ENSG00000123064.12	9	-0.0770293	0.0987623	0.435422	-0.00584308	-0.10299	-0.433399	0.0532066	5.50294e-11	0.891068	FALSE
Artery_Aorta_chr12_112923312_A2_ENSG00000135094.10	14	-0.0304533	0.0665224	0.647103	0.0172325	0.0103474	-0.141924	0.455857	4.36561e-08	0.949053	FALSE
Artery_Aorta_chr12_112923312_A2_ENSG00000135144.7	13	-0.0614722	0.0570152	0.280957	-0.0079366	-0.0835672	-0.0166776	0.6678	5.13953e-12	0.814335	FALSE
Artery_Aorta_chr12_112923312_A2_ENSG00000135148.11	7	0.0463013	0.093577	0.620745	0.120602	0.136818	0.0758209	0.852114	1.02732e-07	0.943286	FALSE
Artery_Aorta_chr12_112923312_A2_ENSG00000139405.15	6	-0.0778175	0.106704	0.46583	-0.130561	-0.137941	-0.205934	0.507128	1.34993e-10	0.902427	FALSE
Artery_Aorta_chr12_112923312_A2_ENSG00000139410.14	9	-0.000489052	0.0551378	0.992923	-0.0378382	-0.0494122	-0.0853343	0.557703	9.19007e-13	0.999159	FALSE
Artery_Aorta_chr12_112923312_A2_ENSG00000151176.7	7	-0.0465601	0.0613271	0.447727	0.00612139	-0.000259817	-0.0808452	0.900912	1.7981e-11	0.895946	FALSE
Artery_Aorta_chr12_112923312_A2_ENSG00000166578.9	9	-0.083407	0.026968	0.00198271	-0.0829184	-0.0824854	-0.0768913	0.79246	3.18812e-19	0.0673974	FALSE
Artery_Aorta_chr12_112923312_A2_ENSG00000173064.12	5	-0.0665599	0.104345	0.523551	-0.0821767	-0.101663	0.168922	0.293511	1.30723e-06	0.919761	FALSE
Artery_Aorta_chr12_112923312_A2_ENSG00000179295.17	6	0.0613315	0.232278	0.791746	-0.0274541	-0.0501232	0.26943	0.821901	7.47458e-05	0.97533	FALSE
Artery_Aorta_chr12_112923312_A2_ENSG00000186815.12	12	-0.042051	0.0639692	0.510947	-0.0916341	-0.108173	-0.0136986	0.837921	4.23028e-12	0.915807	FALSE
Artery_Aorta_chr12_112923312_A2_ENSG00000198270.12	6	0.202417	0.0908092	0.0258118	0.223471	0.250408	0.325431	0.564281	7.32859e-09	0.342008	FALSE
Artery_Aorta_chr12_112923312_A2_ENSG00000213152.5	5	-0.000115799	0.0545728	0.998307	0.0433478	0.0593442	-0.0204433	0.933339	1.345e-06	0.999757	FALSE
Artery_Aorta_chr12_112923312_A2_ENSG00000277566.1	6	-0.0265534	0.0866825	0.759354	-0.0570996	-0.116847	-0.285581	0.266455	7.54239e-07	0.970355	FALSE
Artery_Aorta_chr12_112923353_C2_ENSG00000089009.15	11	0.0105506	0.0329213	0.748605	0.0114934	-0.00389328	-0.0617012	0.367573	4.11035e-09	0.96823	FALSE
Artery_Aorta_chr12_112923353_C2_ENSG00000089060.11	5	-0.0370992	0.0325409	0.254254	-0.0122729	-0.00982919	-0.0103487	0.58306	3.21953e-11	0.795543	FALSE
Artery_Aorta_chr12_112923353_C2_ENSG00000089127.12	9	0.00820475	0.0216405	0.704585	0.0359627	0.0339866	0.0698382	0.0226457	4.83465e-12	0.96166	FALSE
Artery_Aorta_chr12_112923353_C2_ENSG00000089248.6	1	-0.0882631	0.0452596	0.0511579					0.00280358	0.468767	FALSE
Artery_Aorta_chr12_112923353_C2_ENSG00000111300.9	10	-0.0293928	0.0292683	0.315256	-0.0136688	-0.00255514	0.0225353	0.341743	1.96526e-07	0.8344	FALSE
Artery_Aorta_chr12_112923353_C2_ENSG00000111331.12	12	0.0117154	0.0112984	0.299777	0.010568	0.00624682	0.000455987	0.475396	2.13698e-19	0.824391	FALSE
Artery_Aorta_chr12_112923353_C2_ENSG00000111335.12	10	0.030517	0.0118397	0.00995132	0.0319336	0.0292565	0.0360893	0.734742	3.28455e-13	0.197432	FALSE
Artery_Aorta_chr12_112923353_C2_ENSG00000123064.12	9	0.0324474	0.0268811	0.227405	0.0296132	0.0279902	0.0529018	0.697971	4.10116e-11	0.775687	FALSE
Artery_Aorta_chr12_112923353_C2_ENSG00000135094.10	14	0.00567882	0.0235077	0.809111	-0.0102884	-0.0150477	-0.0611506	0.169842	4.17613e-08	0.977605	FALSE
Artery_Aorta_chr12_112923353_C2_ENSG00000135144.7	13	-0.0410675	0.0208755	0.0491538	-0.0173217	-0.021724	-0.0565085	0.687175	5.01248e-12	0.460764	FALSE
Artery_Aorta_chr12_112923353_C2_ENSG00000135148.11	7	-0.0501238	0.02016	0.0129078	-0.0400555	-0.0475856	-0.045313	0.8889	8.2931e-08	0.231453	FALSE
Artery_Aorta_chr12_112923353_C2_ENSG00000139405.15	6	-0.0339637	0.0365532	0.352807	-0.0387841	-0.0416907	-0.0897784	0.312514	1.14274e-10	0.85547	FALSE
Artery_Aorta_chr12_112923353_C2_ENSG00000139410.14	9	0.0469702	0.020938	0.0248776	0.0330931	0.0307881	-0.0434122	0.0771321	8.92705e-13	0.3346	FALSE
Artery_Aorta_chr12_112923353_C2_ENSG00000151176.7	7	-0.00543096	0.0248682	0.827125	0.01658	0.0324101	0.0461093	0.625646	1.63075e-11	0.979988	FALSE
Artery_Aorta_chr12_112923353_C2_ENSG00000166578.9	9	0.00688235	0.00902556	0.445738	0.0105971	0.0114346	0.0215121	0.111283	2.18087e-19	0.895597	FALSE
Artery_Aorta_chr12_112923353_C2_ENSG00000173064.12	5	-0.0613137	0.029786	0.0395444	-0.0676553	-0.0684844	-0.0335298	0.593468	1.21304e-06	0.420859	FALSE
Artery_Aorta_chr12_112923353_C2_ENSG00000179295.17	6	0.0486183	0.075544	0.519851	0.0319186	0.0294737	-0.303531	0.207696	7.04429e-05	0.918402	FALSE
Artery_Aorta_chr12_112923353_C2_ENSG00000186815.12	12	-0.00337411	0.0290417	0.907509	-0.0270021	-0.0313157	0.0109138	0.79756	3.7715e-12	0.989582	FALSE
Artery_Aorta_chr12_112923353_C2_ENSG00000198270.12	6	-0.013352	0.0291223	0.646609	-0.0039486	-0.00318336	0.0907686	0.145119	5.84462e-09	0.949021	FALSE
Artery_Aorta_chr12_112923353_C2_ENSG00000213152.5	5	-0.00610739	0.0198126	0.757887	-0.006155	-0.0073309	-0.124943	0.115409	1.2592e-06	0.970097	FALSE
Artery_Aorta_chr12_112923353_C2_ENSG00000277566.1	8	-0.00484603	0.0246273	0.844004	-0.0402525	-0.0609007	-0.0609434	0.529956	3.7926e-08	0.98175	FALSE
Artery_Aorta_chr12_132481571_A2_ENSG00000061936.9	4	0.120176	0.190113	0.527303	-0.0605644	-0.0916224	0.318968	0.61188	9.81578e-05	0.920826	FALSE
Artery_Aorta_chr12_132481571_A2_ENSG00000072609.17	4	0.000258767	0.0854433	0.997584	-0.00899207	-0.025867	0.205704	0.438738	3.79704e-11	0.999729	FALSE
Artery_Aorta_chr12_132481571_A2_ENSG00000090612.20	11	-0.0898523	0.0825632	0.276469	-0.10484	-0.117888	-0.287725	0.287828	7.36875e-09	0.81136	FALSE
Artery_Aorta_chr12_132481571_A2_ENSG00000090615.14	8	0.0223923	0.0526608	0.670678	0.0391457	0.0279254	-0.0283067	0.394285	1.68738e-20	0.954715	FALSE
Artery_Aorta_chr12_132481571_A2_ENSG00000112787.12	15	0.056949	0.100458	0.570786	0.0238556	0.00846893	0.201944	0.440346	4.72326e-15	0.93228	FALSE
Artery_Aorta_chr12_132481571_A2_ENSG00000176894.9	8	-0.168111	0.0837851	0.0448076	-0.113798	-0.123794	-0.164078	0.989729	4.49422e-11	0.443502	FALSE
Artery_Aorta_chr12_132481571_A2_ENSG00000176915.14	6	0.0875417	0.0548415	0.110429	0.0531451	0.0404998	-0.095919	0.0590523	9.52622e-33	0.626266	FALSE
Artery_Aorta_chr12_132481571_A2_ENSG00000177084.16	13	0.001846	0.113846	0.987063	0.000169377	-0.0287895	0.0615399	0.780252	1.08412e-12	0.998406	FALSE
Artery_Aorta_chr12_132481571_A2_ENSG00000177169.9	10	-0.0201488	0.108982	0.853322	0.00504579	-0.0180952	0.195475	0.208103	1.37657e-09	0.983097	FALSE
Artery_Aorta_chr12_132481571_A2_ENSG00000177192.13	8	-0.0751186	0.0809269	0.353289	-0.0669098	0.0178517	-0.0718466	0.970614	4.06405e-09	0.855633	FALSE
Artery_Aorta_chr12_132481571_A2_ENSG00000182870.12	10	0.0118644	0.03468	0.732267	0.0170492	0.0202116	0.0185555	0.946887	2.22068e-16	0.966007	FALSE
Artery_Aorta_chr12_132481571_A2_ENSG00000183495.13	6	-0.103588	0.106869	0.332396	-0.0780354	-0.00241896	0.253762	0.129614	8.3791e-06	0.844814	FALSE
Artery_Aorta_chr12_132481571_A2_ENSG00000184967.6	13	-0.0581168	0.0568057	0.30627	-0.0102759	0.0615142	-0.20947	0.224481	1.85142e-20	0.828179	FALSE
Artery_Aorta_chr12_132481571_A2_ENSG00000185163.9	7	0.0452074	0.06535	0.489079	0.0135688	0.0126165	0.0577179	0.943393	3.53094e-15	0.909533	FALSE
Artery_Aorta_chr12_132481571_A2_ENSG00000185684.12	10	0.0120048	0.0227038	0.596972	0.0215184	0.0169733	0.0206147	0.744076	6.87739e-116	0.937918	FALSE
Artery_Aorta_chr12_132481571_A2_ENSG00000187848.12	8	-0.0184779	0.0341668	0.588635	0.0289236	0.0409563	0.139604	0.313113	9.80082e-14	0.93677	FALSE
Artery_Aorta_chr12_132481571_A2_ENSG00000196387.9	8	0.11447	0.0882471	0.19458	0.0822943	0.0361599	0.172396	0.774556	2.24443e-06	0.743675	FALSE
Artery_Aorta_chr12_132481571_A2_ENSG00000196458.10	7	0.0489249	0.0461819	0.28942	0.0356938	0.0291863	0.0401664	0.940285	1.11763e-40	0.819227	FALSE
Artery_Aorta_chr12_132481571_A2_ENSG00000198040.10	13	-0.0375691	0.104274	0.718628	-0.0307426	-0.0809223	-0.0539371	0.935912	3.72638e-09	0.963635	FALSE
Artery_Aorta_chr12_132481571_A2_ENSG00000198393.7	7	-0.286519	0.111432	0.0101332	-0.262166	-0.260052	-0.515452	0.438534	1.32033e-05	0.199677	FALSE
Artery_Aorta_chr12_132481571_A2_ENSG00000198598.6	6	-0.0674734	0.0668169	0.312579	-0.0635418	-0.0481714	-0.00291737	0.684261	3.75108e-08	0.832709	FALSE
Artery_Aorta_chr12_132481571_A2_ENSG00000204583.9	11	0.0202974	0.0440531	0.644979	-0.0167978	0.0114245	0.189926	0.262069	1.09209e-10	0.948695	FALSE
Artery_Aorta_chr12_132481571_A2_ENSG00000214029.4	12	-0.124871	0.0942504	0.185209	-0.124035	-0.111163	-0.107322	0.936289	3.57014e-08	0.734235	FALSE
Artery_Aorta_chr12_132481571_A2_ENSG00000232888.4	17	-0.0146651	0.0412475	0.722186	0.0350721	0.0142631	-0.125159	0.122542	2.8587e-14	0.964098	FALSE
Artery_Aorta_chr12_132481571_A2_ENSG00000236617.2	14	-0.0223607	0.0328386	0.495917	0.00372127	0.0208988	0.153453	0.0392663	1.57433e-11	0.911159	FALSE
Artery_Aorta_chr12_132481571_A2_ENSG00000247077.6	6	-0.149472	0.159529	0.34878	-0.221889	-0.247985	-0.839163	0.38005	4.41613e-10	0.853788	FALSE
Artery_Aorta_chr12_132481571_A2_ENSG00000250790.4	6	0.00922055	0.0299688	0.758332	0.0115062	0.0122388	0.0593787	0.768801	1.36765e-20	0.970243	FALSE
Artery_Aorta_chr12_132481571_A2_ENSG00000255933.1	13	-0.0949332	0.0596993	0.111792	-0.0503402	-0.0142271	-0.0389043	0.655637	3.09455e-07	0.628985	FALSE
Artery_Aorta_chr12_132481571_A2_ENSG00000255992.1	5	0.0519686	0.10242	0.611871	0.118944	0.0656371	0.660017	0.2439	5.87142e-08	0.941502	FALSE
Artery_Aorta_chr12_132481571_A2_ENSG00000256223.5	5	-0.159638	0.0696831	0.0219681	-0.149489	-0.168766	0.14601	0.469398	1.69257e-09	0.313981	FALSE
Artery_Aorta_chr12_132481571_A2_ENSG00000256542.2	14	0.0492557	0.0337695	0.144679	0.0703852	0.0502305	0.0805792	0.643628	1.33106e-13	0.685313	FALSE
Artery_Aorta_chr12_132481571_A2_ENSG00000256576.2	6	-0.0476881	0.106933	0.655624	0.00914045	0.0103794	0.024864	0.85844	3.52984e-81	0.950903	FALSE
Artery_Aorta_chr12_132481571_A2_ENSG00000273568.1	12	-0.00291045	0.0608116	0.961828	-0.0159734	0.00138752	0.0536563	0.642619	3.41214e-09	0.995197	FALSE
Artery_Aorta_chr12_132481571_A2_ENSG00000277011.1	7	-0.014767	0.0465029	0.750827	0.026558	0.0209678	-0.116141	0.435985	2.44851e-10	0.968582	FALSE
Artery_Aorta_chr12_132481571_A2_ENSG00000278949.1	9	0.0286793	0.0725019	0.692425	-0.0902377	-0.11923	-0.446918	0.01727	9.56217e-09	0.959376	FALSE
Artery_Aorta_chr12_132481571_A2_ENSG00000279283.1	5	-0.0857364	0.0655639	0.190982	-0.0587806	-0.0515553	0.030622	0.475591	1.75187e-06	0.739835	FALSE
Artery_Aorta_chr12_132481571_A2_ENSG00000279640.1	9	-0.0108294	0.0473306	0.819022	0.0199351	0.0248853	0.0944349	0.263902	5.10407e-12	0.978734	FALSE
Artery_Aorta_chr12_132481571_A2_ENSG00000279700.1	12	0.327239	0.124554	0.00860692	0.130917	0.0518824	0.423507	0.791935	4.73334e-13	0.180553	FALSE
Artery_Aorta_chr12_132481571_A2_ENSG00000280287.1	13	0.0359252	0.0679899	0.597229	0.0012027	-6.27977e-05	-0.153972	0.14779	2.26109e-14	0.937922	FALSE
Artery_Aorta_chr12_132565387_B2_ENSG00000061936.9	3	0.00171598	0.0681797	0.979921	-0.0021629	-0.0688578	0.016309	0.933744	0.000108293	0.997208	FALSE
Artery_Aorta_chr12_132565387_B2_ENSG00000072609.17	4	0.0195248	0.0612492	0.749896	0.0460566	0.0418181	0.222645	0.286356	2.36844e-11	0.968462	FALSE
Artery_Aorta_chr12_132565387_B2_ENSG00000090612.20	12	-0.0520537	0.0498101	0.296003	-0.0724922	-0.0849443	-0.194177	0.180574	5.5667e-09	0.822324	FALSE
Artery_Aorta_chr12_132565387_B2_ENSG00000090615.14	8	0.0168248	0.0370498	0.649748	0.00752249	0.00998438	0.000452686	0.70958	1.50463e-20	0.949672	FALSE
Artery_Aorta_chr12_132565387_B2_ENSG00000112787.12	15	0.101701	0.048498	0.0359928	0.0963243	0.0988383	0.0758435	0.790533	2.94591e-15	0.403787	FALSE
Artery_Aorta_chr12_132565387_B2_ENSG00000176894.9	8	-0.118634	0.0547873	0.0303597	-0.109113	-0.105136	-0.238855	0.595115	4.21836e-11	0.371719	FALSE
Artery_Aorta_chr12_132565387_B2_ENSG00000176915.14	6	0.0315332	0.0280518	0.260968	0.0269685	0.0215554	-0.0261152	0.298478	5.02606e-33	0.800342	FALSE
Artery_Aorta_chr12_132565387_B2_ENSG00000177084.16	13	-0.0139781	0.0686971	0.838764	-0.00552551	-0.00378514	-0.0459484	0.816481	7.89257e-13	0.981061	FALSE
Artery_Aorta_chr12_132565387_B2_ENSG00000177169.9	9	-0.0370785	0.079336	0.640242	0.087432	0.0150242	0.244165	0.0273441	5.03861e-08	0.94769	FALSE
Artery_Aorta_chr12_132565387_B2_ENSG00000177192.13	7	-0.0821301	0.0569784	0.149465	-0.0788381	-0.089889	-0.151254	0.336989	4.3734e-09	0.691281	FALSE
Artery_Aorta_chr12_132565387_B2_ENSG00000182870.12	10	0.0387838	0.0212572	0.068076	0.0400849	0.0396265	-0.0125952	0.392239	1.80744e-16	0.525445	FALSE
Artery_Aorta_chr12_132565387_B2_ENSG00000183495.13	4	-0.0980414	0.0847507	0.247345	-0.0792031	-0.0687328	0.124855	0.36794	1.6638e-05	0.791198	FALSE
Artery_Aorta_chr12_132565387_B2_ENSG00000184967.6	13	-0.0188177	0.0272438	0.489744	0.005178	-0.000898321	-0.0126993	0.921528	1.39543e-19	0.909686	FALSE
Artery_Aorta_chr12_132565387_B2_ENSG00000185163.9	7	0.0414267	0.0622709	0.50588	0.00341681	0.0174773	0.180486	0.382404	3.12783e-15	0.914223	FALSE
Artery_Aorta_chr12_132565387_B2_ENSG00000185684.12	10	-0.00243155	0.0125429	0.846286	0.00281947	0.00257644	0.0176358	0.162533	2.80412e-116	0.981994	FALSE
Artery_Aorta_chr12_132565387_B2_ENSG00000187848.12	13	-0.0265584	0.0275099	0.334337	0.00297902	0.0114172	-0.0677573	0.503624	1.16187e-19	0.846037	FALSE
Artery_Aorta_chr12_132565387_B2_ENSG00000196387.9	8	0.0932532	0.080336	0.245728	0.070732	0.066462	0.127532	0.844068	2.23699e-06	0.790028	FALSE
Artery_Aorta_chr12_132565387_B2_ENSG00000196458.10	7	0.0227549	0.0244058	0.351153	0.0101564	0.0149419	-0.0151623	0.511614	6.17939e-41	0.854796	FALSE
Artery_Aorta_chr12_132565387_B2_ENSG00000198040.10	13	-0.0641502	0.0669374	0.337881	-0.0438875	-0.0104391	-0.100234	0.787162	3.16724e-09	0.847892	FALSE
Artery_Aorta_chr12_132565387_B2_ENSG00000198393.7	7	-0.155901	0.0973369	0.109229	-0.225621	-0.196064	-0.333695	0.521976	1.24221e-05	0.623899	FALSE
Artery_Aorta_chr12_132565387_B2_ENSG00000198598.6	6	-0.0106296	0.0514469	0.836312	0.0117813	0.00792606	-0.084185	0.565367	1.94771e-06	0.980782	FALSE
Artery_Aorta_chr12_132565387_B2_ENSG00000204583.9	11	-0.0016624	0.0259284	0.948879	-0.0109131	-0.0001209	0.00616618	0.9272	8.43454e-11	0.993823	FALSE
Artery_Aorta_chr12_132565387_B2_ENSG00000214029.4	12	-0.0212732	0.056594	0.706997	0.0260877	0.0471627	-0.0750337	0.667468	2.65959e-08	0.961948	FALSE
Artery_Aorta_chr12_132565387_B2_ENSG00000232888.4	17	-0.0235696	0.0234243	0.314317	-0.0155684	-0.0251627	-0.0995795	0.0703312	1.93119e-14	0.834031	FALSE
Artery_Aorta_chr12_132565387_B2_ENSG00000236617.2	14	-0.0223367	0.0217771	0.305036	0.00110394	0.00227296	0.0776457	0.0588487	1.31867e-11	0.82744	FALSE
Artery_Aorta_chr12_132565387_B2_ENSG00000247077.6	8	0.048223	0.0768766	0.530477	0.0404586	0.0492171	0.0580082	0.954816	2.51687e-11	0.921818	FALSE
Artery_Aorta_chr12_132565387_B2_ENSG00000250790.4	6	0.0292577	0.0203186	0.149882	0.0301069	0.0290404	-0.0748897	0.327933	1.5497e-20	0.692113	FALSE
Artery_Aorta_chr12_132565387_B2_ENSG00000255933.1	11	-0.0357883	0.0330922	0.279488	-0.0405525	-0.0366055	0.00940064	0.506289	6.05403e-07	0.813345	FALSE
Artery_Aorta_chr12_132565387_B2_ENSG00000255992.1	4	0.0134915	0.0436901	0.757473	0.0174566	0.0425788	-0.0380753	0.877982	9.34612e-08	0.970079	FALSE
Artery_Aorta_chr12_132565387_B2_ENSG00000256223.5	5	-0.0797906	0.0479032	0.0957805	-0.109241	-0.0768771	0.226269	0.308553	1.39878e-09	0.596603	FALSE
Artery_Aorta_chr12_132565387_B2_ENSG00000256542.2	14	0.0395957	0.0227512	0.0817919	0.0362961	0.0397812	-0.00995645	0.235795	1.08851e-13	0.561918	FALSE
Artery_Aorta_chr12_132565387_B2_ENSG00000256576.2	5	-0.00731274	0.0433008	0.865889	-0.0463379	-0.0351222	-0.0902721	0.625336	2.64659e-81	0.984315	FALSE
Artery_Aorta_chr12_132565387_B2_ENSG00000273568.1	12	0.0141319	0.0304538	0.642616	0.00945029	0.00923927	0.016698	0.965167	2.39137e-09	0.948204	FALSE
Artery_Aorta_chr12_132565387_B2_ENSG00000277011.1	12	0.043142	0.0250478	0.0849992	0.0628701	0.0691027	0.147009	0.248045	9.34442e-14	0.57077	FALSE
Artery_Aorta_chr12_132565387_B2_ENSG00000278949.1	9	0.0308367	0.0424768	0.46786	0.0423313	0.0461536	-0.0510524	0.541988	7.78105e-09	0.90314	FALSE
Artery_Aorta_chr12_132565387_B2_ENSG00000279283.1	5	-0.0130611	0.0454692	0.773919	-0.0282225	-0.0372498	0.054263	0.562094	1.52432e-06	0.973188	FALSE
Artery_Aorta_chr12_132565387_B2_ENSG00000279640.1	9	0.000225571	0.0232269	0.992251	0.010869	0.00835544	0.00736734	0.881468	3.69289e-12	0.999159	FALSE
Artery_Aorta_chr12_132565387_B2_ENSG00000279700.1	12	0.193242	0.0752443	0.010223	0.133881	0.10324	0.161936	0.887143	3.25486e-13	0.20079	FALSE
Artery_Aorta_chr12_132565387_B2_ENSG00000280287.1	13	0.0503674	0.0479577	0.293605	0.0397217	0.0337685	-0.0761351	0.180798	1.91031e-14	0.821466	FALSE
Artery_Aorta_chr12_26114393_A2_ENSG00000064102.14	6	0.022163	0.0974684	0.820123	0.0903209	0.101183	-0.0499533	0.784904	4.92328e-06	0.979021	FALSE
Artery_Aorta_chr12_26114393_A2_ENSG00000064115.10	10	0.056877	0.0536021	0.288647	0.0370351	0.0380171	0.0649221	0.919564	7.33542e-10	0.818334	FALSE
Artery_Aorta_chr12_26114393_A2_ENSG00000111790.13	6	-0.0817765	0.116178	0.481502	-0.036313	-0.0584832	-0.0290165	0.863381	4.82514e-05	0.907431	FALSE
Artery_Aorta_chr12_26114393_A2_ENSG00000118307.18	12	0.0613346	0.0604752	0.310482	0.0706359	0.0607337	0.0229507	0.68997	2.0932e-06	0.83111	FALSE
Artery_Aorta_chr12_26114393_A2_ENSG00000123094.15	16	0.0761952	0.0716208	0.287388	0.0925762	0.0787031	0.018639	0.68838	1.36799e-12	0.817901	FALSE
Artery_Aorta_chr12_26114393_A2_ENSG00000123095.5	13	0.0528191	0.0552993	0.339502	0.0323696	0.0306001	-0.0355046	0.316358	7.05004e-14	0.848752	FALSE
Artery_Aorta_chr12_26114393_A2_ENSG00000123096.11	6	-0.0315703	0.090227	0.726415	-0.0209027	0.00890652	0.00271383	0.740171	7.3864e-30	0.964926	FALSE
Artery_Aorta_chr12_26114393_A2_ENSG00000123104.11	12	0.121204	0.0724749	0.094455	0.194808	0.143266	0.0891725	0.822107	4.13633e-09	0.593495	FALSE
Artery_Aorta_chr12_26114393_A2_ENSG00000133703.11	7	-0.131329	0.286763	0.646974	-0.285381	-0.351242	-0.0499937	0.907301	0.00328308	0.949053	FALSE
Artery_Aorta_chr12_26114393_A2_ENSG00000152944.8	10	0.143727	0.117933	0.222952	0.0283015	0.0604647	0.194198	0.750654	2.92348e-05	0.772593	FALSE
Artery_Aorta_chr12_26114393_A2_ENSG00000205707.10	9	-0.0607775	0.141819	0.668246	-0.0227373	0.0450849	0.104159	0.658461	0.000140855	0.954351	FALSE
Artery_Aorta_chr12_26114393_A2_ENSG00000214700.5	6	-0.0656891	0.0499922	0.18885	-0.097637	-0.0883448	-0.172909	0.300562	3.40417e-05	0.738015	FALSE
Artery_Aorta_chr12_26114393_A2_ENSG00000234428.2	10	-0.0379418	0.0641381	0.554143	-0.0305444	-0.0248309	0.142069	0.193676	1.85484e-06	0.92793	FALSE
Artery_Aorta_chr12_26114393_A2_ENSG00000246695.7	18	-0.0770067	0.0456143	0.0913699	-0.0381717	-0.0418819	-0.0778005	0.9909	3.23407e-17	0.585843	FALSE
Artery_Aorta_chr12_26114393_A2_ENSG00000247903.1	5	0.0964121	0.0859237	0.261834	0.0344525	0.00602008	0.267265	0.623853	4.16171e-05	0.800651	FALSE
Artery_Aorta_chr12_26114393_A2_ENSG00000255968.1	13	0.0858811	0.047714	0.071874	0.0834287	0.0911048	0.0698078	0.897454	4.70572e-11	0.537163	FALSE
Artery_Aorta_chr12_26114393_A2_ENSG00000256894.1	9	-0.018875	0.040973	0.645036	0.0147317	0.0448228	0.00666762	0.700611	7.54312e-14	0.948716	FALSE
Artery_Aorta_chr12_26114393_A2_ENSG00000274987.1	3	-0.187062	0.147191	0.203772	-0.102349	-0.0942975	0.110222	0.464635	0.0534075	0.753746	FALSE
Artery_Aorta_chr12_26114393_A2_ENSG00000275197.1	3	-0.00227911	0.0653517	0.97218	-0.00421127	-0.00979037	-0.0111923	0.94373	0.000877512	0.996514	FALSE
Artery_Aorta_chr12_26114393_A2_ENSG00000275764.1	4	-0.0231808	0.106075	0.827014	-0.0114574	-0.0137964	0.0811702	0.596301	4.69797e-05	0.97997	FALSE
Artery_Aorta_chr12_26114393_A2_ENSG00000278743.1	4	-0.0589017	0.0977631	0.546845	-0.0298494	-0.0197058	0.101624	0.559351	5.11595e-05	0.925667	FALSE
Artery_Aorta_chr13_112881427_A2_ENSG00000057593.13	8	0.0218884	0.0316438	0.489118	0.00169911	-0.00401544	0.0197503	0.972275	1.23318e-12	0.909533	FALSE
Artery_Aorta_chr13_112881427_A2_ENSG00000068650.18	6	-0.391905	0.15416	0.0110157	-0.444713	-0.538384	-0.753903	0.198758	5.05199e-15	0.20995	FALSE
Artery_Aorta_chr13_112881427_A2_ENSG00000126216.13	10	0.0416285	0.0666887	0.532482	0.0259208	0.0084915	-0.158545	0.201363	1.13236e-12	0.922354	FALSE
Artery_Aorta_chr13_112881427_A2_ENSG00000126217.20	8	0.00538609	0.0294034	0.854657	-0.00098829	0.00114433	-0.0199548	0.638503	1.18895e-27	0.983144	FALSE
Artery_Aorta_chr13_112881427_A2_ENSG00000126218.11	7	-0.0374503	0.0505079	0.458406	-0.0390647	-0.036483	-0.0205005	0.746774	3.22993e-21	0.899471	FALSE
Artery_Aorta_chr13_112881427_A2_ENSG00000126226.21	8	-0.0836586	0.0771609	0.278272	-0.0490999	-0.0464883	0.180528	0.138521	8.7688e-14	0.812601	FALSE
Artery_Aorta_chr13_112881427_A2_ENSG00000126231.13	5	0.0128134	0.0439959	0.770867	0.0207782	0.0169038	-0.0258861	0.688595	5.1601e-16	0.972639	FALSE
Artery_Aorta_chr13_112881427_A2_ENSG00000139835.13	6	0.0763561	0.0490042	0.119196	0.0186543	-0.00814573	-0.0173211	0.264531	7.53799e-79	0.642174	FALSE
Artery_Aorta_chr13_112881427_A2_ENSG00000139842.14	13	0.0440439	0.0734486	0.548736	0.0173437	0.0105433	0.192229	0.246213	3.85344e-12	0.926149	FALSE
Artery_Aorta_chr13_112881427_A2_ENSG00000150401.14	8	0.0938145	0.0893677	0.293829	0.19946	0.24345	-0.167063	0.310964	2.77485e-07	0.821548	FALSE
Artery_Aorta_chr13_112881427_A2_ENSG00000150403.17	11	-0.0331718	0.106953	0.756445	-0.00325474	-0.00328454	-0.0287052	0.983249	1.96146e-07	0.96982	FALSE
Artery_Aorta_chr13_112881427_A2_ENSG00000153531.13	13	0.0681861	0.0506103	0.177891	0.0973665	0.103604	-0.085653	0.147961	3.92698e-18	0.727263	FALSE
Artery_Aorta_chr13_112881427_A2_ENSG00000183087.14	5	0.00354643	0.269907	0.989517	0.0232232	0.0103568	0.256792	0.564466	0.0150108	0.998796	FALSE
Artery_Aorta_chr13_112881427_A2_ENSG00000184497.12	9	0.0264314	0.114935	0.818116	-0.110962	-0.0668594	-0.0855508	0.675128	6.83995e-07	0.978682	FALSE
Artery_Aorta_chr13_112881427_A2_ENSG00000185896.10	12	0.0430446	0.0889089	0.628284	0.0265168	0.0530886	-0.128385	0.272086	2.74489e-08	0.945268	FALSE
Artery_Aorta_chr13_112881427_A2_ENSG00000186009.4	8	0.0334731	0.0884794	0.705196	0.0542209	0.0513436	0.208591	0.460127	0.00147644	0.96166	FALSE
Artery_Aorta_chr13_112881427_A2_ENSG00000198176.12	5	-0.0199413	0.124489	0.872735	-0.0906201	-0.0651308	0.358515	0.160578	3.86899e-08	0.985372	FALSE
Artery_Aorta_chr13_112881427_A2_ENSG00000225083.1	6	-0.0360238	0.0586855	0.539318	-0.0268269	-0.0377651	0.282263	0.0967799	1.31443e-14	0.92373	FALSE
Artery_Aorta_chr13_112881427_A2_ENSG00000230371.1	8	0.0309688	0.0651452	0.634516	-0.0348814	-0.0330383	-0.212205	0.151578	5.26186e-10	0.946563	FALSE
Artery_Aorta_chr13_112881427_A2_ENSG00000233613.5	6	0.00775401	0.0558712	0.889621	-0.0340527	-0.0319986	-0.10553	0.410894	2.0203e-06	0.987259	FALSE
Artery_Aorta_chr13_112881427_A2_ENSG00000233695.2	8	0.115768	0.131096	0.377195	-0.000406031	0.00866562	-0.0278173	0.591517	5.27817e-05	0.867195	FALSE
Artery_Aorta_chr13_112881427_A2_ENSG00000272695.1	6	0.222366	0.164753	0.177114	0.223838	0.173447	0.095937	0.624806	0.00226412	0.726335	FALSE
Artery_Aorta_chr13_112881427_A2_ENSG00000274922.1	8	-0.0393703	0.07449	0.597131	-0.101015	-0.105537	-0.126723	0.586229	1.56148e-15	0.937918	FALSE
Artery_Aorta_chr13_112881427_A2_ENSG00000276248.1	13	0.127299	0.0641562	0.0472333	0.0903678	0.0983478	0.125515	0.988688	1.55628e-12	0.453386	FALSE
Artery_Aorta_chr13_112881427_A2_ENSG00000276916.1	11	-0.0316484	0.0516578	0.540105	0.00465682	-0.0082389	-0.000168804	0.65051	6.34938e-08	0.923909	FALSE
Artery_Aorta_chr13_112881427_A2_ENSG00000277159.1	10	0.0942277	0.0409024	0.0212382	0.0923978	0.0977874	0.174965	0.458307	8.36903e-10	0.308111	FALSE
Artery_Aorta_chr13_112881427_A2_ENSG00000279770.1	3	-0.122592	0.0924312	0.184739	-0.10987	-0.120822	0.0564166	0.808318	0.00475596	0.73398	FALSE
Artery_Aorta_chr13_112881427_A2_ENSG00000283828.1	12	0.04885	0.0327709	0.136053	0.0518865	0.0465352	0.0659232	0.797489	3.80263e-14	0.670675	FALSE
Artery_Aorta_chr13_112881427_B2_ENSG00000057593.13	8	0.0104018	0.0214867	0.628312	0.0119868	0.014043	-0.00149781	0.76392	1.07846e-12	0.945268	FALSE
Artery_Aorta_chr13_112881427_B2_ENSG00000068650.18	6	-0.27011	0.0801942	0.000756629	-0.139373	-0.374062	-0.526188	0.0549456	3.972e-15	0.0332701	TRUE
Artery_Aorta_chr13_112881427_B2_ENSG00000126216.13	9	-0.0050456	0.0472048	0.914878	-0.0158842	-0.0121711	-0.00167235	0.976013	1.05243e-12	0.990367	FALSE
Artery_Aorta_chr13_112881427_B2_ENSG00000126217.20	8	0.0198636	0.0200335	0.321432	0.026307	0.0277978	0.011987	0.830041	1.07265e-27	0.838243	FALSE
Artery_Aorta_chr13_112881427_B2_ENSG00000126218.11	7	-0.0154632	0.0227159	0.496049	-0.0267944	-0.0205833	-0.0216191	0.794683	1.99554e-21	0.911213	FALSE
Artery_Aorta_chr13_112881427_B2_ENSG00000126226.21	7	-0.0347434	0.0508462	0.494415	-0.0278562	-0.0463312	-0.119453	0.53983	7.76781e-14	0.910827	FALSE
Artery_Aorta_chr13_112881427_B2_ENSG00000126231.13	5	-0.00432067	0.0252499	0.864132	0.00191869	0.0114116	0.0203888	0.662139	4.06109e-16	0.984015	FALSE
Artery_Aorta_chr13_112881427_B2_ENSG00000139835.13	6	0.0500497	0.031596	0.113182	0.0604671	0.0621358	0.0390537	0.834058	4.27627e-79	0.632272	FALSE
Artery_Aorta_chr13_112881427_B2_ENSG00000139842.14	13	0.0154382	0.0569594	0.786362	-0.0337754	-0.028904	0.101816	0.381548	3.49264e-12	0.974991	FALSE
Artery_Aorta_chr13_112881427_B2_ENSG00000150401.14	8	0.0702137	0.0562783	0.212171	0.0524104	0.0554226	0.0208921	0.738827	2.42572e-07	0.762706	FALSE
Artery_Aorta_chr13_112881427_B2_ENSG00000150403.17	12	-0.0136165	0.0773672	0.860295	0.00401443	0.0134396	0.0561412	0.630909	1.74075e-07	0.983659	FALSE
Artery_Aorta_chr13_112881427_B2_ENSG00000153531.13	13	0.0480548	0.0401705	0.231591	0.109249	0.0829955	0.00903211	0.687715	3.60378e-18	0.77855	FALSE
Artery_Aorta_chr13_112881427_B2_ENSG00000183087.14	5	0.168339	0.159367	0.290833	0.250696	0.358603	0.418998	0.326254	0.014247	0.820132	FALSE
Artery_Aorta_chr13_112881427_B2_ENSG00000184497.12	10	0.0321945	0.0778854	0.679345	-0.021921	-0.00318032	-0.0191476	0.775802	3.88017e-07	0.956461	FALSE
Artery_Aorta_chr13_112881427_B2_ENSG00000185896.10	8	0.0337857	0.0730453	0.643701	0.0534463	0.0335244	-0.0237053	0.594061	8.81329e-08	0.948476	FALSE
Artery_Aorta_chr13_112881427_B2_ENSG00000186009.4	8	-0.0281148	0.0451027	0.533055	-0.00606206	0.00194845	0.0493162	0.498055	0.00122336	0.922496	FALSE
Artery_Aorta_chr13_112881427_B2_ENSG00000198176.12	5	-0.0934322	0.0555215	0.0924114	-0.088629	-0.0787763	0.0645021	0.296977	3.22243e-08	0.588625	FALSE
Artery_Aorta_chr13_112881427_B2_ENSG00000225083.1	6	-0.0455085	0.0379801	0.230832	-0.0581235	-0.0528008	0.0635411	0.365542	1.14112e-14	0.777946	FALSE
Artery_Aorta_chr13_112881427_B2_ENSG00000230371.1	8	0.0058039	0.0402801	0.885431	-0.032784	-0.0327381	-0.149936	0.142425	3.86118e-10	0.98639	FALSE
Artery_Aorta_chr13_112881427_B2_ENSG00000233613.5	6	-0.0259276	0.0329129	0.430834	-0.0523275	-0.055495	-0.154024	0.214677	1.27634e-06	0.889068	FALSE
Artery_Aorta_chr13_112881427_B2_ENSG00000233695.2	9	-0.033891	0.077963	0.663775	-0.0188576	-0.0290423	-0.299813	0.0916291	4.21822e-05	0.953208	FALSE
Artery_Aorta_chr13_112881427_B2_ENSG00000272695.1	6	0.125923	0.0919565	0.17088	0.0639904	0.082201	0.179176	0.697255	0.00199919	0.718838	FALSE
Artery_Aorta_chr13_112881427_B2_ENSG00000274922.1	8	0.0187703	0.0335742	0.576116	-0.00821794	-0.00789375	-0.0234813	0.559155	9.21961e-16	0.933719	FALSE
Artery_Aorta_chr13_112881427_B2_ENSG00000276248.1	14	0.0392944	0.0446595	0.378931	0.0288024	0.0298218	0.0529732	0.870853	1.08942e-12	0.868112	FALSE
Artery_Aorta_chr13_112881427_B2_ENSG00000276916.1	11	-0.0478777	0.035578	0.178396	-0.0296405	-0.0215127	-0.0327786	0.746928	5.74054e-08	0.727923	FALSE
Artery_Aorta_chr13_112881427_B2_ENSG00000277159.1	10	0.0364568	0.0275985	0.186512	0.0328253	0.0367695	0.0632599	0.695709	7.05793e-10	0.735668	FALSE
Artery_Aorta_chr13_112881427_B2_ENSG00000279770.1	3	-0.114141	0.0588683	0.052511	-0.106513	-0.106579	0.306062	0.410914	0.00487197	0.474467	FALSE
Artery_Aorta_chr13_112881427_B2_ENSG00000283828.1	12	0.0233252	0.0279399	0.40381	0.00654015	0.0136721	0.0233931	0.999082	3.58052e-14	0.878497	FALSE
Artery_Aorta_chr14_28990028_C2_ENSG00000176165.10	7	-0.0013918	0.013348	0.916955	0.0141155	0.0157475	0.0197681	0.426824	1.73001e-07	0.990681	FALSE
Artery_Aorta_chr14_28990028_C2_ENSG00000197358.9	11	-0.0119383	0.0183175	0.514568	-0.0109109	-0.0071022	-0.0490119	0.38342	1.18031e-05	0.91687	FALSE
Artery_Aorta_chr16_54221310_B2_ENSG00000103479.15	6	-0.152586	0.0484392	0.00163237	-0.173721	-0.16604	-0.216712	0.493582	4.42857e-09	0.0586947	FALSE
Artery_Aorta_chr16_54221310_B2_ENSG00000103494.12	14	0.0190848	0.045489	0.674816	0.022399	0.00381173	-0.00783172	0.719081	1.62314e-11	0.955522	FALSE
Artery_Aorta_chr16_54221310_B2_ENSG00000140718.20	7	-0.0291615	0.0856756	0.733577	-0.0968121	-0.0918714	-0.00498207	0.905413	1.68376e-10	0.966015	FALSE
Artery_Aorta_chr16_54221310_B2_ENSG00000166971.16	4	-0.0235247	0.049757	0.636362	0.00192175	0.00592904	0.0331683	0.540322	2.19665e-08	0.946866	FALSE
Artery_Aorta_chr16_54221310_B2_ENSG00000176842.14	5	0.126963	0.0624474	0.0420412	0.163293	0.143054	-0.0306386	0.213892	2.17404e-06	0.432028	FALSE
Artery_Aorta_chr16_54221310_B2_ENSG00000177508.11	12	-0.0356616	0.0270407	0.187232	-0.019756	-0.0272645	-0.122633	0.341897	6.8113e-17	0.736387	FALSE
Artery_Aorta_chr16_54221310_B2_ENSG00000245694.9	8	0.0411201	0.0528777	0.436778	0.0943909	0.101235	-0.408921	0.116513	3.39364e-11	0.891827	FALSE
Artery_Aorta_chr16_54221310_B2_ENSG00000261056.2	4	-0.04079	0.0691903	0.555504	-0.0645501	-0.0655211	0.0897452	0.537796	0.00113641	0.928272	FALSE
Artery_Aorta_chr16_54221310_B2_ENSG00000275191.1	14	-0.0181481	0.0248375	0.464977	-0.017796	-0.027886	-0.0689919	0.202937	1.03321e-11	0.902218	FALSE
Artery_Aorta_chr16_54221310_B2_ENSG00000277559.1	8	-0.0308148	0.0238828	0.196964	-0.0253548	-0.0234175	-0.0681406	0.466397	2.1398e-11	0.746178	FALSE
Artery_Aorta_chr16_54221310_B2_ENSG00000279344.1	13	0.00607236	0.04194	0.884879	-0.000453193	0.00519061	-0.0267403	0.576251	5.7409e-12	0.98639	FALSE
Artery_Aorta_chr16_54221310_B2_ENSG00000279589.1	3	0.0192382	0.037509	0.608025	0.0169438	0.0187762	-0.0104496	0.554916	8.87615e-06	0.940571	FALSE
Artery_Aorta_chr16_54221310_B2_ENSG00000279722.1	5	-0.000976649	0.0457568	0.982971	-0.0028725	-0.00815822	0.0379662	0.722875	3.149e-10	0.997726	FALSE
Artery_Aorta_chr16_54221310_B2_ENSG00000280392.1	9	-0.00046882	0.0382711	0.990226	-0.00279686	-0.10731	-0.0408917	0.595561	8.43659e-11	0.998921	FALSE
Artery_Aorta_chr16_54221310_B2_ENSG00000283689.1	18	0.00560857	0.0265972	0.832988	0.0247749	0.0196967	-0.029484	0.482996	1.01245e-18	0.980459	FALSE
Artery_Aorta_chr16_75606619_B2_ENSG00000034713.7	16	0.0693349	0.0697074	0.319904	0.00797983	-0.005922	-0.0930149	0.29783	2.38253e-11	0.837476	FALSE
Artery_Aorta_chr16_75606619_B2_ENSG00000050820.16	4	-0.0658991	0.0385456	0.0873326	-0.0675471	-0.0686419	-0.130309	0.423657	1.94535e-23	0.576501	FALSE
Artery_Aorta_chr16_75606619_B2_ENSG00000065427.14	19	-0.0577327	0.0944869	0.541191	-0.0498568	-0.00675959	-0.205878	0.367016	4.59656e-13	0.924099	FALSE
Artery_Aorta_chr16_75606619_B2_ENSG00000065457.10	13	-0.0195412	0.0135252	0.148514	-0.0145635	-0.018184	-0.00184226	0.445946	3.59675e-99	0.690308	FALSE
Artery_Aorta_chr16_75606619_B2_ENSG00000103089.8	3	-0.0330304	0.049519	0.504756	-0.012829	-0.0140938	0.125061	0.36811	0.000261991	0.914018	FALSE
Artery_Aorta_chr16_75606619_B2_ENSG00000103091.14	7	-0.0575952	0.0752371	0.443964	-0.0250013	-0.028022	-0.139598	0.565333	1.13471e-06	0.895077	FALSE
Artery_Aorta_chr16_75606619_B2_ENSG00000135702.14	15	0.0350415	0.0184267	0.0572146	0.026986	0.0221549	0.00321084	0.433492	1.61948e-18	0.492555	FALSE
Artery_Aorta_chr16_75606619_B2_ENSG00000153774.8	8	0.0355421	0.0598524	0.552626	0.0105161	-0.000174824	-0.0989357	0.47422	6.6626e-13	0.927419	FALSE
Artery_Aorta_chr16_75606619_B2_ENSG00000166816.13	6	0.0381859	0.0823	0.642659	0.0621553	0.0601574	0.225291	0.372434	3.55227e-07	0.948204	FALSE
Artery_Aorta_chr16_75606619_B2_ENSG00000166822.12	8	-0.0974516	0.0831352	0.241114	-0.0398948	-0.0379548	-0.403571	0.519342	2.34416e-08	0.786272	FALSE
Artery_Aorta_chr16_75606619_B2_ENSG00000166848.5	17	-0.00433302	0.0602501	0.942668	-0.111821	-0.117233	0.0519477	0.568093	9.3721e-17	0.993471	FALSE
Artery_Aorta_chr16_75606619_B2_ENSG00000168404.12	10	0.124151	0.0919956	0.177165	0.0270078	0.0262731	0.0475701	0.564047	5.09161e-06	0.726369	FALSE
Artery_Aorta_chr16_75606619_B2_ENSG00000168411.13	2	0.101763	0.0591092	0.0851396					0.000226856	0.571009	FALSE
Artery_Aorta_chr16_75606619_B2_ENSG00000168925.10	14	-0.00747606	0.0168344	0.656974	-0.0175369	-0.0200592	0.0337619	0.220183	2.14634e-17	0.951276	FALSE
Artery_Aorta_chr16_75606619_B2_ENSG00000168928.12	15	-0.0223066	0.0222374	0.315807	-0.0266438	-0.0175761	-0.0278251	0.903437	2.55382e-15	0.83485	FALSE
Artery_Aorta_chr16_75606619_B2_ENSG00000183196.8	7	-0.0157188	0.0667827	0.81392	-0.038083	-0.0365297	-0.0799737	0.585392	1.75798e-08	0.978411	FALSE
Artery_Aorta_chr16_75606619_B2_ENSG00000184517.11	8	0.0390445	0.0315605	0.216038	0.0426972	0.0451861	0.00716355	0.758605	2.33147e-28	0.766326	FALSE
Artery_Aorta_chr16_75606619_B2_ENSG00000186187.11	16	-0.0145062	0.0360707	0.687567	0.0123043	0.0245243	0.115673	0.256569	2.87903e-12	0.958143	FALSE
Artery_Aorta_chr16_75606619_B2_ENSG00000205084.10	8	-0.00911703	0.0245616	0.710495	0.000234957	0.00147197	-0.0361466	0.692132	7.42692e-23	0.962516	FALSE
Artery_Aorta_chr16_75606619_B2_ENSG00000240338.5	9	-0.0446251	0.0382835	0.243757	-0.0611042	-0.0475268	0.0579996	0.348796	8.30497e-11	0.788727	FALSE
Artery_Aorta_chr16_75606619_B2_ENSG00000261783.1	11	0.00876841	0.0117403	0.455144	0.0111978	0.0121559	0.00939043	0.978634	3.70039e-61	0.898784	FALSE
Artery_Aorta_chr16_75606619_B2_ENSG00000262583.1	14	-0.0207978	0.018336	0.256685	-0.0172049	-0.0177583	-0.0196096	0.977684	2.48858e-15	0.796718	FALSE
Artery_Aorta_chr16_75606619_B2_ENSG00000274220.1	14	0.0383076	0.0526717	0.467048	0.00420368	0.00551235	-0.0132126	0.71549	2.31002e-11	0.902888	FALSE
Artery_Aorta_chr16_75606619_B2_ENSG00000276408.1	7	-0.0506866	0.0427548	0.235813	-0.0411184	-0.0384948	-0.0971482	0.588448	1.48462e-07	0.782356	FALSE
Artery_Aorta_chr16_75606619_B2_ENSG00000276523.1	22	-0.0462361	0.0416145	0.266544	-0.0102105	-0.00146542	0.00149028	0.489821	1.00952e-15	0.803482	FALSE
Artery_Aorta_chr16_75606619_B2_ENSG00000280152.1	8	0.00043144	0.0146195	0.976457	0.00363335	0.00522437	0.0342938	0.282095	4.60516e-58	0.996954	FALSE
Artery_Aorta_chr16_75606619_B2_ENSG00000282757.3	6	-0.0499014	0.0345464	0.148606	-0.07552	-0.0736851	-0.0467803	0.979101	5.08544e-07	0.690383	FALSE
Artery_Aorta_chr16_89196249_A2_ENSG00000003249.13	6	-0.0729767	0.0812607	0.369156	-0.0536386	-0.0514123	0.184336	0.170364	1.2814e-12	0.863666	FALSE
Artery_Aorta_chr16_89196249_A2_ENSG00000015413.9	13	0.0753558	0.0499714	0.131559	0.0557206	-0.00107966	-0.0887714	0.178616	1.36172e-08	0.663446	FALSE
Artery_Aorta_chr16_89196249_A2_ENSG00000051523.10	9	0.0772433	0.0889342	0.385096	0.0398509	0.076098	-0.0810241	0.448384	3.81785e-14	0.871793	FALSE
Artery_Aorta_chr16_89196249_A2_ENSG00000075399.13	14	-0.0279641	0.0737199	0.704444	-0.0820304	-0.0981003	-0.123087	0.568068	1.03789e-17	0.96166	FALSE
Artery_Aorta_chr16_89196249_A2_ENSG00000103335.21	12	0.0576346	0.0685113	0.400212	0.0546979	0.0763446	-0.182447	0.155787	2.52348e-15	0.877323	FALSE
Artery_Aorta_chr16_89196249_A2_ENSG00000129910.7	8	0.0810445	0.0381158	0.0334808	0.0597905	0.0800157	0.234392	0.105497	4.37247e-23	0.389545	FALSE
Artery_Aorta_chr16_89196249_A2_ENSG00000129993.14	6	0.012966	0.0841998	0.877617	-0.000562282	0.0024874	-0.234601	0.501544	1.97595e-11	0.985786	FALSE
Artery_Aorta_chr16_89196249_A2_ENSG00000131165.14	7	0.00466991	0.0318036	0.883262	0.0226684	0.0162839	0.0600413	0.344915	1.16108e-21	0.986258	FALSE
Artery_Aorta_chr16_89196249_A2_ENSG00000140995.16	13	-0.095818	0.0837931	0.252828	-0.109614	-0.11623	-0.155937	0.761882	1.33982e-10	0.794983	FALSE
Artery_Aorta_chr16_89196249_A2_ENSG00000141002.19	14	-0.0456559	0.0919159	0.619391	-0.0152046	-0.00701823	-0.0892652	0.730869	1.03679e-10	0.943042	FALSE
Artery_Aorta_chr16_89196249_A2_ENSG00000141012.12	8	0.0137387	0.0815961	0.866289	0.000328469	-0.00305502	0.12107	0.479532	2.26738e-18	0.984352	FALSE
Artery_Aorta_chr16_89196249_A2_ENSG00000141013.16	4	-0.0384786	0.0599361	0.520877	-0.0421303	-0.0408916	0.151443	0.458072	2.3088e-07	0.918748	FALSE
Artery_Aorta_chr16_89196249_A2_ENSG00000158545.15	7	-0.187005	0.138387	0.176592	-0.0790363	0.0832727	-0.302422	0.743203	2.79286e-05	0.725988	FALSE
Artery_Aorta_chr16_89196249_A2_ENSG00000158717.10	6	-0.187549	0.139492	0.178782	-0.0482011	-0.0483876	0.0191981	0.50958	5.32809e-23	0.728206	FALSE
Artery_Aorta_chr16_89196249_A2_ENSG00000158792.15	8	0.0173912	0.112259	0.876883	0.0716423	0.0676457	-0.114586	0.50026	7.31749e-20	0.985677	FALSE
Artery_Aorta_chr16_89196249_A2_ENSG00000158805.11	16	0.0132487	0.0712827	0.852553	0.0259348	0.0261853	-0.0809961	0.4676	1.75329e-17	0.982926	FALSE
Artery_Aorta_chr16_89196249_A2_ENSG00000167508.11	12	0.0768335	0.0392421	0.0502379	0.0655794	0.0672251	0.0393902	0.50095	1.30017e-10	0.465177	FALSE
Artery_Aorta_chr16_89196249_A2_ENSG00000167513.8	8	0.0334123	0.0525768	0.525105	0.0576486	0.0621359	0.082664	0.630528	3.73153e-08	0.920233	FALSE
Artery_Aorta_chr16_89196249_A2_ENSG00000167515.10	10	-0.191942	0.0837452	0.0219074	-0.201447	-0.224869	-0.407776	0.159784	9.7333e-09	0.313506	FALSE
Artery_Aorta_chr16_89196249_A2_ENSG00000167522.14	9	0.0962611	0.10869	0.375808	0.0457066	0.0478785	0.231311	0.563592	3.68923e-07	0.866951	FALSE
Artery_Aorta_chr16_89196249_A2_ENSG00000167523.13	10	-0.0112722	0.0818065	0.890405	-0.00636625	-0.0166634	0.00633529	0.90369	7.6036e-09	0.987264	FALSE
Artery_Aorta_chr16_89196249_A2_ENSG00000167526.13	10	-0.0578819	0.0806307	0.472841	0.00225977	0.00787008	0.416515	0.034496	8.25718e-19	0.904935	FALSE
Artery_Aorta_chr16_89196249_A2_ENSG00000170100.13	15	-0.035877	0.0616847	0.560823	-0.0088717	-0.00973669	0.0181819	0.42201	1.93997e-22	0.929563	FALSE
Artery_Aorta_chr16_89196249_A2_ENSG00000174177.12	8	0.130503	0.128655	0.310411	0.171574	0.182982	0.535015	0.00967669	2.23762e-16	0.83111	FALSE
Artery_Aorta_chr16_89196249_A2_ENSG00000176715.15	6	-0.0878535	0.0753872	0.243872	-0.050705	-0.0521867	0.181375	0.211952	1.03327e-14	0.788811	FALSE
Artery_Aorta_chr16_89196249_A2_ENSG00000177946.5	6	-0.0961927	0.110614	0.384507	-0.137935	-0.108691	-0.307152	0.643613	1.13099e-07	0.871321	FALSE
Artery_Aorta_chr16_89196249_A2_ENSG00000178773.14	5	0.0378461	0.0415487	0.362356	0.0490269	0.0539887	-0.0558001	0.539402	1.05857e-08	0.860284	FALSE
Artery_Aorta_chr16_89196249_A2_ENSG00000179588.8	9	0.0499108	0.0631187	0.429093	0.0582761	0.0752807	-0.120135	0.243067	1.36598e-07	0.888837	FALSE
Artery_Aorta_chr16_89196249_A2_ENSG00000180422.3	8	0.00959186	0.0587998	0.870418	0.051235	0.0960478	-0.0595123	0.59868	3.38091e-09	0.985159	FALSE
Artery_Aorta_chr16_89196249_A2_ENSG00000182376.2	7	-0.0241145	0.0672127	0.719761	-0.0888894	-0.0904657	-0.79108	0.116467	2.89846e-06	0.963797	FALSE
Artery_Aorta_chr16_89196249_A2_ENSG00000185324.21	14	0.00962043	0.0332352	0.772226	0.0362528	0.0306807	0.0310783	0.637677	4.8654e-92	0.972852	FALSE
Artery_Aorta_chr16_89196249_A2_ENSG00000185669.5	7	0.023957	0.118176	0.839351	0.0559272	0.0830387	0.093966	0.769384	5.35878e-06	0.981158	FALSE
Artery_Aorta_chr16_89196249_A2_ENSG00000187741.14	4	0.063046	0.0574463	0.272433	0.0742412	0.0891117	0.118958	0.73078	4.73909e-13	0.80836	FALSE
Artery_Aorta_chr16_89196249_A2_ENSG00000197912.14	8	0.0868777	0.132098	0.510745	0.00917232	-0.0128479	-0.0476495	0.665606	5.10648e-08	0.915754	FALSE
Artery_Aorta_chr16_89196249_A2_ENSG00000198931.10	9	-0.0407133	0.0703863	0.562976	0.0159676	0.00336031	0.136029	0.00898345	5.66061e-36	0.930116	FALSE
Artery_Aorta_chr16_89196249_A2_ENSG00000200084.1	11	-0.0366394	0.0346946	0.290942	-0.0272055	-0.0297607	-0.0275738	0.902256	4.45318e-11	0.820132	FALSE
Artery_Aorta_chr16_89196249_A2_ENSG00000204991.10	8	0.115144	0.0480542	0.0165693	0.0788932	0.080897	-0.133103	0.0304798	4.66382e-17	0.268321	FALSE
Artery_Aorta_chr16_89196249_A2_ENSG00000205018.2	17	0.0187976	0.0476168	0.693013	-0.0439961	-0.0480341	-0.0219981	0.658364	2.26409e-12	0.959432	FALSE
Artery_Aorta_chr16_89196249_A2_ENSG00000222019.7	5	-0.189945	0.15478	0.219749	-0.217935	-0.181148	-0.20036	0.992451	1.16336e-05	0.769567	FALSE
Artery_Aorta_chr16_89196249_A2_ENSG00000223959.8	6	-0.0280938	0.096177	0.770206	-0.0622647	-0.043523	-0.150594	0.381122	2.70582e-08	0.972374	FALSE
Artery_Aorta_chr16_89196249_A2_ENSG00000224888.4	15	-0.0490929	0.0349645	0.160296	-0.00918342	-0.0283289	0.0323857	0.150886	2.92617e-14	0.705527	FALSE
Artery_Aorta_chr16_89196249_A2_ENSG00000225614.2	6	0.177005	0.0920926	0.0546018	0.123447	0.115423	0.0586619	0.659006	3.79151e-07	0.482893	FALSE
Artery_Aorta_chr16_89196249_A2_ENSG00000258839.3	7	-0.00281282	0.101182	0.977822	-0.145306	-0.114601	-0.232546	0.099715	5.73913e-07	0.997171	FALSE
Artery_Aorta_chr16_89196249_A2_ENSG00000258947.6	6	0.202213	0.113855	0.0757244	0.211236	0.180422	0.748288	0.261289	0.000280576	0.547318	FALSE
Artery_Aorta_chr16_89196249_A2_ENSG00000259803.6	6	0.0715733	0.0196749	0.000274987	0.0721241	0.0722101	0.0791193	0.754156	1.91212e-91	0.0151295	TRUE
Artery_Aorta_chr16_89196249_A2_ENSG00000259877.2	5	0.00706185	0.0366931	0.847384	-0.00422628	-0.00348475	-0.00322462	0.7502	2.43185e-28	0.982166	FALSE
Artery_Aorta_chr16_89196249_A2_ENSG00000259881.1	9	-0.01671	0.0511837	0.744068	0.0404415	0.0472785	-0.152003	0.367581	8.03737e-09	0.967233	FALSE
Artery_Aorta_chr16_89196249_A2_ENSG00000260121.1	6	0.0638806	0.0523424	0.222299	0.0320551	0.0376787	-0.0704178	0.25717	1.2057e-12	0.772122	FALSE
Artery_Aorta_chr16_89196249_A2_ENSG00000260259.1	3	0.192502	0.0584457	0.000988818	0.189279	0.188671	0.0483286	0.476952	2.94552e-08	0.0405841	TRUE
Artery_Aorta_chr16_89196249_A2_ENSG00000260279.2	13	-0.00584728	0.0515726	0.90973	0.0461956	0.0431186	-0.0749749	0.604627	2.47281e-10	0.989766	FALSE
Artery_Aorta_chr16_89196249_A2_ENSG00000260528.4	4	0.0104647	0.0651449	0.872379	-0.022837	-0.0411452	0.0174124	0.944042	7.15109e-05	0.985366	FALSE
Artery_Aorta_chr16_89196249_A2_ENSG00000260630.6	8	0.0240736	0.0236377	0.30847	0.0327963	0.0304653	0.0900275	0.0966003	3.53154e-33	0.830129	FALSE
Artery_Aorta_chr16_89196249_A2_ENSG00000260923.6	6	-0.103181	0.0740248	0.163358	-0.0834601	-0.0772418	0.0296803	0.496993	0.00620094	0.709812	FALSE
Artery_Aorta_chr16_89196249_A2_ENSG00000261118.1	17	-0.0217274	0.0426075	0.610091	0.0166683	0.000789544	-0.150898	0.138007	3.40275e-17	0.940907	FALSE
Artery_Aorta_chr16_89196249_A2_ENSG00000261226.1	7	-0.0101635	0.0429927	0.813121	1.87491e-05	0.00539983	0.00297191	0.916146	1.34489e-09	0.978358	FALSE
Artery_Aorta_chr16_89196249_A2_ENSG00000261253.2	8	-0.0106722	0.0315796	0.735404	-0.0161551	-0.0150961	0.00525953	0.890394	1.13702e-13	0.966332	FALSE
Artery_Aorta_chr16_89196249_A2_ENSG00000261373.1	4	0.0065251	0.03971	0.86948	-0.00553268	-0.00557268	0.0570943	0.74001	5.06487e-13	0.985001	FALSE
Artery_Aorta_chr16_89196249_A2_ENSG00000261546.1	11	-0.0272235	0.0353866	0.441705	-0.017889	-0.00734835	0.0337294	0.497492	1.15644e-10	0.8939	FALSE
Artery_Aorta_chr16_89196249_A2_ENSG00000261744.1	10	-0.0150287	0.0706259	0.831488	-0.00985578	0.0336596	-0.0286213	0.967089	3.41769e-09	0.980427	FALSE
Artery_Aorta_chr16_89196249_A2_ENSG00000268218.1	6	-0.0729195	0.0756885	0.335339	-0.114804	-0.121132	-0.632504	0.16123	6.26629e-09	0.846437	FALSE
Artery_Aorta_chr16_89196249_A2_ENSG00000274627.1	6	0.00615707	0.0293266	0.833708	0.0101174	0.00772647	-0.0432327	0.31294	1.04581e-121	0.980594	FALSE
Artery_Aorta_chr16_89196249_A2_ENSG00000275734.1	8	-0.000335776	0.0521033	0.994858	-0.0265768	-0.0284661	0.00148547	0.988189	6.06253e-08	0.999298	FALSE
Artery_Aorta_chr16_89196249_A2_ENSG00000278341.1	6	0.068963	0.0467112	0.139845	0.0421243	0.0408654	-0.15225	0.159729	1.17281e-18	0.677112	FALSE
Artery_Aorta_chr16_89196249_B2_ENSG00000003249.13	6	-0.05065	0.0493855	0.305078	-0.0352353	-0.0376163	0.121222	0.104172	9.95572e-13	0.827466	FALSE
Artery_Aorta_chr16_89196249_B2_ENSG00000015413.9	13	0.0425149	0.0328907	0.196145	0.0417717	0.0647987	-0.0101044	0.546122	1.14267e-08	0.74568	FALSE
Artery_Aorta_chr16_89196249_B2_ENSG00000051523.10	9	0.0534346	0.0496489	0.281815	0.0222407	0.0242243	0.0969424	0.694154	2.96152e-14	0.815217	FALSE
Artery_Aorta_chr16_89196249_B2_ENSG00000075399.13	14	0.00813147	0.0381458	0.831196	-0.0258304	-0.0294281	-0.0605181	0.417733	6.93783e-18	0.980425	FALSE
Artery_Aorta_chr16_89196249_B2_ENSG00000103335.21	12	0.0622093	0.0450188	0.167017	0.0742354	0.0866277	-0.134788	0.0918769	2.07397e-15	0.713627	FALSE
Artery_Aorta_chr16_89196249_B2_ENSG00000129910.7	8	0.0604005	0.0279279	0.0305623	0.0371155	0.0415085	0.128067	0.341439	3.58006e-23	0.373059	FALSE
Artery_Aorta_chr16_89196249_B2_ENSG00000129993.14	6	0.0229281	0.0500059	0.646588	0.0169248	0.0204944	0.109204	0.680066	1.66424e-11	0.949021	FALSE
Artery_Aorta_chr16_89196249_B2_ENSG00000131165.14	7	0.0144394	0.0198082	0.466027	0.021145	0.0202875	0.0245366	0.792741	9.7439e-22	0.902496	FALSE
Artery_Aorta_chr16_89196249_B2_ENSG00000140995.16	13	0.0283539	0.05356	0.596537	-0.0128729	-0.011304	-0.074703	0.412576	1.05222e-10	0.937918	FALSE
Artery_Aorta_chr16_89196249_B2_ENSG00000141002.19	14	-0.0358612	0.0513322	0.484796	-0.057723	-0.0715982	-0.0572241	0.772959	7.88895e-11	0.908259	FALSE
Artery_Aorta_chr16_89196249_B2_ENSG00000141012.12	8	0.0180799	0.0543576	0.739428	0.0177458	0.0172904	0.172209	0.1346	1.6785e-18	0.966728	FALSE
Artery_Aorta_chr16_89196249_B2_ENSG00000141013.16	4	-0.0150059	0.0470212	0.749627	-0.00940047	-0.00613452	0.177979	0.194117	2.19566e-07	0.968407	FALSE
Artery_Aorta_chr16_89196249_B2_ENSG00000158545.15	7	-0.0256364	0.093951	0.784953	-0.0258197	-0.0108799	0.00366015	0.900899	2.36116e-05	0.974738	FALSE
Artery_Aorta_chr16_89196249_B2_ENSG00000158717.10	6	-0.134596	0.0993312	0.175412	-0.0738055	-0.0723429	-0.0409287	0.693866	4.33585e-23	0.724407	FALSE
Artery_Aorta_chr16_89196249_B2_ENSG00000158792.15	8	0.0359786	0.0527859	0.495495	0.0271777	0.0225432	-0.0046549	0.705184	1.15601e-20	0.911054	FALSE
Artery_Aorta_chr16_89196249_B2_ENSG00000158805.11	16	0.0164343	0.0430653	0.702747	0.00358332	0.022274	-0.104081	0.0957535	1.08558e-17	0.961505	FALSE
Artery_Aorta_chr16_89196249_B2_ENSG00000167508.11	12	0.0589992	0.0265539	0.0262922	0.0751678	0.0720109	0.106842	0.222287	1.12755e-10	0.345425	FALSE
Artery_Aorta_chr16_89196249_B2_ENSG00000167513.8	8	0.0306851	0.0320579	0.338478	0.0214186	0.0327697	0.0431397	0.843529	2.49542e-08	0.848083	FALSE
Artery_Aorta_chr16_89196249_B2_ENSG00000167515.10	10	-0.1187	0.0760761	0.118695	0.0633862	0.0416188	-0.304452	0.156693	9.27342e-09	0.641445	FALSE
Artery_Aorta_chr16_89196249_B2_ENSG00000167522.14	9	0.0656286	0.0760926	0.388422	0.0544994	0.0367285	0.0537872	0.952614	3.51083e-07	0.873452	FALSE
Artery_Aorta_chr16_89196249_B2_ENSG00000167523.13	10	0.0469477	0.0408889	0.250896	0.0268431	0.0357441	0.0205761	0.731982	5.68155e-09	0.793781	FALSE
Artery_Aorta_chr16_89196249_B2_ENSG00000167526.13	10	0.0489447	0.0499331	0.326985	0.0582822	0.0618299	0.362732	0.0313864	6.7775e-19	0.841572	FALSE
Artery_Aorta_chr16_89196249_B2_ENSG00000170100.13	15	0.0320223	0.0394943	0.417476	0.0264339	0.0266482	-0.0195606	0.370973	3.42041e-25	0.884134	FALSE
Artery_Aorta_chr16_89196249_B2_ENSG00000174177.12	8	0.0750995	0.0672009	0.263765	0.0374141	0.0737081	0.25145	0.0610012	1.48546e-16	0.801719	FALSE
Artery_Aorta_chr16_89196249_B2_ENSG00000176715.15	6	-0.110642	0.0517652	0.0325672	-0.0811843	-0.0841374	0.0205107	0.34551	9.46076e-15	0.384522	FALSE
Artery_Aorta_chr16_89196249_B2_ENSG00000177946.5	6	-0.0192149	0.0808319	0.812103	-0.0269129	-0.0294519	-0.104322	0.799129	9.893e-08	0.978028	FALSE
Artery_Aorta_chr16_89196249_B2_ENSG00000178773.14	5	0.0722422	0.0285372	0.0113573	0.0824305	0.0842407	0.0934691	0.819313	1.11454e-08	0.21405	FALSE
Artery_Aorta_chr16_89196249_B2_ENSG00000179588.8	9	0.027913	0.0549675	0.611587	0.0479806	0.125493	-0.145224	0.120033	1.3298e-07	0.941418	FALSE
Artery_Aorta_chr16_89196249_B2_ENSG00000180422.3	8	-0.035944	0.0409792	0.380417	-0.0289463	-0.0349678	-0.0413641	0.952871	3.09873e-09	0.869031	FALSE
Artery_Aorta_chr16_89196249_B2_ENSG00000182376.2	8	0.0174577	0.0401328	0.663563	-0.0215046	-0.0060379	-0.323272	0.133267	1.28112e-06	0.953208	FALSE
Artery_Aorta_chr16_89196249_B2_ENSG00000185324.21	14	0.0159873	0.0182358	0.380648	0.0218949	0.0213709	0.0227188	0.784602	2.00813e-92	0.86908	FALSE
Artery_Aorta_chr16_89196249_B2_ENSG00000185669.5	7	0.090167	0.0578713	0.119219	0.04632	0.0538381	0.0788958	0.914407	4.52522e-06	0.642174	FALSE
Artery_Aorta_chr16_89196249_B2_ENSG00000187741.14	4	0.0218504	0.0309067	0.47958	0.0258452	0.0310213	0.041651	0.795702	3.81747e-13	0.906725	FALSE
Artery_Aorta_chr16_89196249_B2_ENSG00000197912.14	8	0.157448	0.0680673	0.0207157	0.125325	0.123219	0.0221946	0.385557	4.33543e-08	0.304036	FALSE
Artery_Aorta_chr16_89196249_B2_ENSG00000198931.10	9	-0.0430728	0.0327639	0.188629	-0.0345418	-0.0342943	0.00303945	0.213318	2.75009e-36	0.738015	FALSE
Artery_Aorta_chr16_89196249_B2_ENSG00000200084.1	11	-0.0155811	0.0300228	0.603777	0.00986298	0.0162087	0.0124348	0.657147	4.44367e-11	0.939673	FALSE
Artery_Aorta_chr16_89196249_B2_ENSG00000204991.10	8	0.0411416	0.0240486	0.0871235	0.0313504	0.0303378	-0.0506394	0.15373	2.91261e-17	0.576003	FALSE
Artery_Aorta_chr16_89196249_B2_ENSG00000205018.2	17	-0.0221636	0.0312926	0.478778	-0.0511999	-0.03813	-0.0448221	0.712165	1.79246e-12	0.906562	FALSE
Artery_Aorta_chr16_89196249_B2_ENSG00000222019.7	5	-0.0472617	0.105241	0.653373	-0.0788926	-0.085573	-0.159083	0.872727	9.99899e-06	0.95021	FALSE
Artery_Aorta_chr16_89196249_B2_ENSG00000223959.8	6	0.0191405	0.0828431	0.81728	-0.000446635	-0.000707679	-0.0758761	0.438695	2.77719e-08	0.978673	FALSE
Artery_Aorta_chr16_89196249_B2_ENSG00000224888.4	15	-0.0262322	0.0249901	0.293854	-0.0156545	-0.0145268	0.0324357	0.150324	2.2609e-14	0.821548	FALSE
Artery_Aorta_chr16_89196249_B2_ENSG00000225614.2	6	0.0767616	0.0535567	0.151778	0.0499884	0.0524918	0.0290844	0.721827	2.90661e-07	0.695066	FALSE
Artery_Aorta_chr16_89196249_B2_ENSG00000258839.3	7	0.0106065	0.0532271	0.842052	-0.00350171	-0.00484504	-0.0647487	0.370117	4.76208e-07	0.981694	FALSE
Artery_Aorta_chr16_89196249_B2_ENSG00000258947.6	6	0.0364387	0.0950193	0.701358	0.0452497	0.0452079	0.325631	0.4414	0.000257702	0.961301	FALSE
Artery_Aorta_chr16_89196249_B2_ENSG00000259803.6	6	0.0592747	0.0115437	2.82397e-07	0.0575571	0.0584628	0.0544154	0.741116	1.80344e-91	3.67548e-05	TRUE
Artery_Aorta_chr16_89196249_B2_ENSG00000259877.2	5	-0.0250595	0.0246607	0.309549	-0.0401875	-0.0436506	-0.0585836	0.199055	2.3397e-28	0.830753	FALSE
Artery_Aorta_chr16_89196249_B2_ENSG00000259881.1	9	-0.00787763	0.0351158	0.822498	0.0133503	0.0230821	-0.119829	0.271971	7.06253e-09	0.979446	FALSE
Artery_Aorta_chr16_89196249_B2_ENSG00000260121.1	6	0.0732267	0.0358663	0.0411852	0.071099	0.0769861	0.0850156	0.871861	1.04694e-12	0.428253	FALSE
Artery_Aorta_chr16_89196249_B2_ENSG00000260259.1	3	0.144025	0.0481473	0.00277749	0.117293	0.118636	-0.000944178	0.345844	2.72295e-08	0.0851148	FALSE
Artery_Aorta_chr16_89196249_B2_ENSG00000260279.2	13	0.0368251	0.0296911	0.214873	0.0454827	0.0560475	-0.0120606	0.529607	1.54912e-10	0.765252	FALSE
Artery_Aorta_chr16_89196249_B2_ENSG00000260528.4	4	0.0272562	0.0379231	0.472311	0.027656	0.0254584	0.0742365	0.444121	6.92497e-05	0.904695	FALSE
Artery_Aorta_chr16_89196249_B2_ENSG00000260630.6	8	-0.000309694	0.0159399	0.984499	0.00141267	0.00326358	0.0302867	0.235437	2.42388e-33	0.997977	FALSE
Artery_Aorta_chr16_89196249_B2_ENSG00000260923.6	6	-0.0613289	0.046077	0.183186	-0.0693513	-0.0614612	-0.0799561	0.872562	0.00585395	0.732699	FALSE
Artery_Aorta_chr16_89196249_B2_ENSG00000261118.1	17	-0.0113273	0.029544	0.701421	-0.00906514	-0.0018212	-0.102859	0.127855	2.48193e-17	0.961336	FALSE
Artery_Aorta_chr16_89196249_B2_ENSG00000261226.1	7	0.0216474	0.0237473	0.361994	0.0255159	0.0223696	0.0493307	0.664766	1.02793e-09	0.860113	FALSE
Artery_Aorta_chr16_89196249_B2_ENSG00000261253.2	8	0.0440157	0.0202117	0.029426	0.0412149	0.0373363	0.0961347	0.451424	1.03991e-13	0.36577	FALSE
Artery_Aorta_chr16_89196249_B2_ENSG00000261373.1	4	0.0182803	0.0294724	0.535091	0.029143	0.0262259	0.0989451	0.49185	5.04766e-13	0.922785	FALSE
Artery_Aorta_chr16_89196249_B2_ENSG00000261546.1	11	-0.026534	0.0236807	0.262506	-0.00946911	-0.0193553	0.00399233	0.614198	1.05265e-10	0.800853	FALSE
Artery_Aorta_chr16_89196249_B2_ENSG00000261744.1	10	0.00656635	0.0448617	0.88363	0.00836137	0.0503818	0.0171618	0.953971	2.85758e-09	0.986366	FALSE
Artery_Aorta_chr16_89196249_B2_ENSG00000268218.1	6	-0.0483807	0.0775105	0.532508	-0.0171311	0.0411164	-0.271673	0.56261	6.29311e-09	0.922356	FALSE
Artery_Aorta_chr16_89196249_B2_ENSG00000274627.1	6	0.0163486	0.0277892	0.556327	0.0207166	0.02323	-0.0275935	0.334358	9.87725e-122	0.928272	FALSE
Artery_Aorta_chr16_89196249_B2_ENSG00000275734.1	8	0.00699118	0.0334758	0.834571	-0.00456671	-0.00655412	0.0313695	0.772517	5.36953e-08	0.980645	FALSE
Artery_Aorta_chr16_89196249_B2_ENSG00000278341.1	6	0.024608	0.0318159	0.439257	0.0243949	0.0302009	0.039357	0.901883	8.47047e-19	0.89268	FALSE
Artery_Aorta_chr17_45705327_A2_ENSG00000006062.14	2	0.0318094	0.0864673	0.712964					8.1254e-09	0.962913	FALSE
Artery_Aorta_chr17_45705327_A2_ENSG00000073670.13	4	-0.0954581	0.1082	0.377648	-0.108361	-0.11165	-0.0435334	0.873007	0.00754537	0.867353	FALSE
Artery_Aorta_chr17_45705327_A2_ENSG00000073969.18	3	0.577219	0.137418	2.66383e-05	0.562068	0.562429	0.315581	0.684744	1.30053e-06	0.00214627	TRUE
Artery_Aorta_chr17_45705327_A2_ENSG00000108883.12	4	0.224166	0.071018	0.00159689	0.198373	0.197446	-0.170586	0.465419	8.18467e-06	0.0578474	FALSE
Artery_Aorta_chr17_45705327_A2_ENSG00000120071.13	3	0.0404923	0.0762022	0.595156	0.0632389	0.0836488	0.242048	0.332486	1.12885e-25	0.937609	FALSE
Artery_Aorta_chr17_45705327_A2_ENSG00000131094.3	9	-0.175105	0.0897782	0.0511267	-0.0881637	-0.0962815	-0.314884	0.35635	0.000218521	0.468624	FALSE
Artery_Aorta_chr17_45705327_A2_ENSG00000131095.12	3	0.252011	0.130203	0.0529265	0.176678	0.162359	0.0456733	0.698826	0.00462699	0.476233	FALSE
Artery_Aorta_chr17_45705327_A2_ENSG00000131097.6	10	-0.0432099	0.0465218	0.352988	-0.0418502	-0.0391042	-0.0258546	0.786185	5.72638e-05	0.855544	FALSE
Artery_Aorta_chr17_45705327_A2_ENSG00000136448.11	4	0.0975748	0.1803	0.588384	0.206918	0.209464	0.840375	0.254082	3.24951e-12	0.93677	FALSE
Artery_Aorta_chr17_45705327_A2_ENSG00000159314.11	5	-0.316634	0.151536	0.0366628	-0.307829	-0.302597	0.11955	0.207615	6.5858e-09	0.407329	FALSE
Artery_Aorta_chr17_45705327_A2_ENSG00000161714.11	13	-0.0475827	0.0718246	0.507661	-0.0833743	-0.0372547	0.239309	0.0259862	7.08353e-12	0.914619	FALSE
Artery_Aorta_chr17_45705327_A2_ENSG00000168517.10	8	0.0284834	0.133365	0.830878	0.104492	0.127184	-0.0888112	0.730373	2.47028e-07	0.980384	FALSE
Artery_Aorta_chr17_45705327_A2_ENSG00000172992.11	4	-0.162188	0.175505	0.355424	-0.239565	-0.294245	0.258193	0.538336	9.09716e-07	0.856822	FALSE
Artery_Aorta_chr17_45705327_A2_ENSG00000176681.14	3	-0.0827785	0.0227831	0.000279795	-0.0816907	-0.0823284	-0.0369633	0.445621	5.80925e-50	0.0153277	TRUE
Artery_Aorta_chr17_45705327_A2_ENSG00000181513.14	8	0.0522638	0.124022	0.673458	0.0318829	0.123714	0.228242	0.614663	5.33295e-11	0.955318	FALSE
Artery_Aorta_chr17_45705327_A2_ENSG00000182963.9	4	0.0809343	0.118226	0.493614	0.0274784	0.0271983	-1.24954	0.164889	0.000108385	0.910592	FALSE
Artery_Aorta_chr17_45705327_A2_ENSG00000184922.13	12	-0.0561883	0.13099	0.66796	-0.119245	-0.151917	-0.326253	0.221499	6.17974e-08	0.954219	FALSE
Artery_Aorta_chr17_45705327_A2_ENSG00000185829.17	2	-0.233999	0.0441314	1.14332e-07					2.44215e-12	1.63809e-05	TRUE
Artery_Aorta_chr17_45705327_A2_ENSG00000186185.13	10	0.0188515	0.0711545	0.791058	0.0339584	0.027859	0.0153202	0.963289	2.05047e-05	0.975289	FALSE
Artery_Aorta_chr17_45705327_A2_ENSG00000186834.3	13	-0.0661162	0.0790388	0.402872	-0.0786444	-0.0501647	0.0316199	0.44855	2.44699e-09	0.878198	FALSE
Artery_Aorta_chr17_45705327_A2_ENSG00000186868.15	7	0.103681	0.0501318	0.0386244	0.0680922	0.0637185	-0.198708	0.117667	9.65521e-41	0.416849	FALSE
Artery_Aorta_chr17_45705327_A2_ENSG00000204650.14	5	-0.0938177	0.0164928	1.2824e-08	-0.0946402	-0.0959388	-0.120566	0.348296	1.12887e-292	2.34644e-06	TRUE
Artery_Aorta_chr17_45705327_A2_ENSG00000214401.4	4	-0.0887417	0.0251172	0.000410721	-0.0905284	-0.09352	-0.122434	0.577881	1.16129e-212	0.0206371	TRUE
Artery_Aorta_chr17_45705327_A2_ENSG00000214425.7	4	0.0964149	0.0227101	2.1814e-05	0.100552	0.100174	0.116547	0.636639	5.14765e-215	0.00180887	TRUE
Artery_Aorta_chr17_45705327_A2_ENSG00000224505.2	11	0.0395691	0.0787979	0.615555	-0.0165626	-0.00627963	0.0633313	0.907646	7.79701e-07	0.94218	FALSE
Artery_Aorta_chr17_45705327_A2_ENSG00000225190.10	5	0.332381	0.230707	0.149667	0.0944732	-0.0831471	-0.290664	0.123408	4.70001e-05	0.69175	FALSE
Artery_Aorta_chr17_45705327_A2_ENSG00000228696.8	2	0.0914138	0.0757672	0.227621					1.68847e-14	0.775775	FALSE
Artery_Aorta_chr17_45705327_A2_ENSG00000233175.2	3	-0.169834	0.148089	0.251449	-0.164913	-0.224432	-0.221394	0.968885	5.29614e-05	0.793963	FALSE
Artery_Aorta_chr17_45705327_A2_ENSG00000238083.7	2	-0.102687	0.0195954	1.60272e-07					9.32074e-154	2.20611e-05	TRUE
Artery_Aorta_chr17_45705327_A2_ENSG00000260075.1	4	0.0256265	0.0264169	0.332008	0.0305005	0.0333096	0.0723062	0.404254	1.85869e-37	0.844685	FALSE
Artery_Aorta_chr17_45705327_A2_ENSG00000261575.2	3	-0.144326	0.0642161	0.0246079	-0.144542	-0.169771	-0.381875	0.728739	4.22928e-16	0.332569	FALSE
Artery_Aorta_chr17_45705327_A2_ENSG00000262372.1	6	0.316739	0.121794	0.00930578	0.323807	0.369486	0.285882	0.939804	0.000103001	0.189164	FALSE
Artery_Aorta_chr17_45705327_A2_ENSG00000262539.1	3	-0.0988521	0.013518	2.62011e-13	-0.0983712	-0.0984492	-0.0926094	0.917154	2.52218e-175	1.19481e-10	TRUE
Artery_Aorta_chr17_45705327_A2_ENSG00000263503.1	4	-0.0944344	0.0316179	0.00281973	-0.0937766	-0.0993851	-0.138514	0.437385	1.49595e-155	0.0859667	FALSE
Artery_Aorta_chr17_45705327_A2_ENSG00000264070.1	3	-0.0917124	0.0189401	1.28383e-06	-0.0926428	-0.0980551	-0.128368	0.299438	5.32265e-114	0.000146129	TRUE
Artery_Aorta_chr17_45705327_A2_ENSG00000266918.1	4	-0.0378305	0.0290243	0.192435	-0.043664	-0.0430013	0.0181771	0.528877	9.89357e-14	0.741326	FALSE
Artery_Aorta_chr17_45705327_A2_ENSG00000267121.5	5	-0.5301	0.274613	0.0535629	-0.146103	-0.12848	-0.0830915	0.528206	4.90684e-05	0.478943	FALSE
Artery_Aorta_chr17_45705327_A2_ENSG00000267198.1	4	0.0292127	0.070753	0.679693	0.047661	0.0642016	0.291368	0.0718963	4.87683e-13	0.956474	FALSE
Artery_Aorta_chr17_45705327_A2_ENSG00000267278.5	7	0.0241089	0.0880212	0.784162	-0.0347869	-0.0516989	0.104096	0.711024	6.08418e-08	0.974648	FALSE
Artery_Aorta_chr17_45705327_A2_ENSG00000267288.2	3	0.0181093	0.20811	0.930657	0.017776	0.0342873	-0.0841582	0.904811	0.000336106	0.991886	FALSE
Artery_Aorta_chr17_45705327_A2_ENSG00000267344.1	6	0.115008	0.0807345	0.154296	0.0937852	0.0842257	0.152004	0.795485	1.2006e-05	0.697623	FALSE
Artery_Aorta_chr17_45705327_A2_ENSG00000267405.1	8	0.0542614	0.0766455	0.478975	-0.0382701	-0.00150722	0.103116	0.687895	1.27819e-06	0.906583	FALSE
Artery_Aorta_chr17_45705327_A2_ENSG00000267505.1	8	0.0095195	0.0778991	0.902738	-0.0768178	-0.077581	0.146524	0.36039	1.63304e-06	0.988821	FALSE
Artery_Aorta_chr17_45705327_A2_ENSG00000276728.1	9	-0.0379442	0.0975341	0.69725	-0.0882922	-0.0901501	-0.346325	0.090018	2.16109e-05	0.960314	FALSE
Artery_Aorta_chr17_45705327_A2_ENSG00000280022.1	4	-0.0959771	0.03028	0.00152618	-0.097715	-0.103686	-0.135041	0.280646	6.83897e-82	0.0560545	FALSE
Artery_Aorta_chr17_45983409_B2_ENSG00000006062.14	1	0.0934661	0.0716675	0.192178					1.22041e-05	0.741055	FALSE
Artery_Aorta_chr17_45983409_B2_ENSG00000073969.18	3	0.348404	0.076347	5.0327e-06	0.350912	0.360381	0.682841	0.492388	1.15231e-06	0.000504567	TRUE
Artery_Aorta_chr17_45983409_B2_ENSG00000120071.13	3	0.0488541	0.056626	0.388274	0.0692854	0.076955	0.214169	0.195308	9.31722e-26	0.873337	FALSE
Artery_Aorta_chr17_45983409_B2_ENSG00000159314.11	4	-0.166173	0.0892038	0.0624845	-0.17013	-0.171494	-0.266651	0.649895	8.02963e-08	0.509192	FALSE
Artery_Aorta_chr17_45983409_B2_ENSG00000161714.11	5	0.212944	0.132669	0.108477	0.097818	0.0957978	0.0225798	0.645111	0.00292414	0.622582	FALSE
Artery_Aorta_chr17_45983409_B2_ENSG00000168517.10	5	-0.0873911	0.105164	0.405974	0.0144553	0.014796	-0.0296122	0.744185	0.000357299	0.879588	FALSE
Artery_Aorta_chr17_45983409_B2_ENSG00000176681.14	3	-0.0656136	0.0127978	2.94495e-07	-0.0651643	-0.0646926	-0.0464179	0.603908	5.95467e-50	3.81317e-05	TRUE
Artery_Aorta_chr17_45983409_B2_ENSG00000181513.14	1	0.632906	0.240391	0.00846804					0.0644557	0.178801	FALSE
Artery_Aorta_chr17_45983409_B2_ENSG00000184922.13	1	-1.40877	0.48783	0.00387906					0.00115864	0.106985	FALSE
Artery_Aorta_chr17_45983409_B2_ENSG00000185829.17	2	-0.10286	0.0442175	0.0200063					4.80923e-13	0.298299	FALSE
Artery_Aorta_chr17_45983409_B2_ENSG00000186834.3	1	-0.142961	0.125417	0.254336					0.0126502	0.795543	FALSE
Artery_Aorta_chr17_45983409_B2_ENSG00000186868.15	7	0.0743096	0.0382835	0.052254	0.04235	0.0327533	-0.0998538	0.275062	7.05119e-41	0.473366	FALSE
Artery_Aorta_chr17_45983409_B2_ENSG00000204650.14	5	-0.0660677	0.00890403	1.17145e-13	-0.0654021	-0.0648923	-0.0501895	0.469175	5.42708e-264	8.87298e-11	TRUE
Artery_Aorta_chr17_45983409_B2_ENSG00000213326.4	5	-0.114557	0.146724	0.434937	-0.10563	-0.0946009	0.315035	0.213425	0.0114236	0.890941	FALSE
Artery_Aorta_chr17_45983409_B2_ENSG00000214401.4	4	-0.0544486	0.0105922	2.74062e-07	-0.0530971	-0.053157	-0.0363042	0.569853	1.69231e-230	3.57937e-05	TRUE
Artery_Aorta_chr17_45983409_B2_ENSG00000214425.7	5	0.0622834	0.0111942	2.63808e-08	0.0632143	0.0632611	0.0552644	0.812294	5.79115e-199	4.57146e-06	TRUE
Artery_Aorta_chr17_45983409_B2_ENSG00000224505.2	5	0.077585	0.0733411	0.290117	-0.0129307	-0.015196	0.060809	0.924433	0.00123597	0.819745	FALSE
Artery_Aorta_chr17_45983409_B2_ENSG00000225190.10	6	-0.304745	0.204078	0.135364	-0.395653	-0.392636	-0.761172	0.534718	0.000353414	0.669781	FALSE
Artery_Aorta_chr17_45983409_B2_ENSG00000228696.8	2	0.077391	0.0647048	0.231672					1.54077e-14	0.778567	FALSE
Artery_Aorta_chr17_45983409_B2_ENSG00000233175.2	1	-0.213575	0.11211	0.0567741					6.95624e-05	0.490949	FALSE
Artery_Aorta_chr17_45983409_B2_ENSG00000238083.7	3	-0.0636599	0.0111665	1.19106e-08	-0.0636658	-0.0645586	-0.0860838	0.669438	8.69581e-155	2.18996e-06	TRUE
Artery_Aorta_chr17_45983409_B2_ENSG00000260075.1	6	-0.0170422	0.0197574	0.388374	-0.0160348	-0.0148774	0.0119721	0.488201	8.28634e-41	0.873378	FALSE
Artery_Aorta_chr17_45983409_B2_ENSG00000261575.2	3	-0.112904	0.0265651	2.13683e-05	-0.105071	-0.110975	-0.0230866	0.727194	2.92789e-16	0.00177975	TRUE
Artery_Aorta_chr17_45983409_B2_ENSG00000262372.1	6	0.208302	0.0888152	0.0190098	0.264994	0.282237	0.298443	0.782228	9.33679e-05	0.289535	FALSE
Artery_Aorta_chr17_45983409_B2_ENSG00000262539.1	4	-0.0554551	0.0135073	4.03303e-05	-0.0553556	-0.0500914	-0.0605874	0.892971	1.80353e-179	0.00307349	TRUE
Artery_Aorta_chr17_45983409_B2_ENSG00000263503.1	5	-0.0748931	0.0099527	5.27608e-14	-0.0741097	-0.0735618	-0.0672215	0.737009	3.04119e-146	6.13058e-11	TRUE
Artery_Aorta_chr17_45983409_B2_ENSG00000264070.1	5	-0.0679631	0.00926179	2.16783e-13	-0.0679365	-0.069006	-0.0820978	0.573056	1.55481e-108	1.19481e-10	TRUE
Artery_Aorta_chr17_45983409_B2_ENSG00000266918.1	4	-0.044401	0.0216322	0.0401169	-0.0304207	-0.0278971	0.0913592	0.260685	9.93488e-14	0.42294	FALSE
Artery_Aorta_chr17_45983409_B2_ENSG00000267121.5	4	-0.345806	0.150777	0.02182	-0.0835199	-0.070373	0.403486	0.120599	0.0001181	0.312798	FALSE
Artery_Aorta_chr17_45983409_B2_ENSG00000267198.1	4	0.0515288	0.0487365	0.290378	0.0494289	0.0550587	0.104581	0.797346	5.25618e-12	0.819846	FALSE
Artery_Aorta_chr17_45983409_B2_ENSG00000267278.5	5	0.0494367	0.0470891	0.293785	0.0564792	0.0615833	0.065052	0.946966	0.000238194	0.821548	FALSE
Artery_Aorta_chr17_45983409_B2_ENSG00000267288.2	8	0.189014	0.110587	0.0874155	0.157083	0.137312	0.183849	0.983117	0.00634798	0.576771	FALSE
Artery_Aorta_chr17_45983409_B2_ENSG00000267344.1	10	0.140905	0.0743085	0.0579317	0.0834152	0.111509	0.350421	0.159695	3.95944e-05	0.494893	FALSE
Artery_Aorta_chr17_45983409_B2_ENSG00000276728.1	5	-0.127544	0.122336	0.297146	-0.107812	-0.110527	-0.220418	0.6827	0.0039535	0.82301	FALSE
Artery_Aorta_chr17_45983409_B2_ENSG00000280022.1	5	-0.0763026	0.0102268	8.58507e-14	-0.0755685	-0.0790614	-0.0621956	0.52387	7.24874e-79	7.6047e-11	TRUE
Artery_Aorta_chr17_46779986_A2_ENSG00000004897.11	11	0.0878904	0.0842838	0.297045	0.0582673	0.0200482	0.153417	0.623171	1.8207e-11	0.822957	FALSE
Artery_Aorta_chr17_46779986_A2_ENSG00000073861.2	2	-0.162128	0.153574	0.291106					0.00951411	0.820192	FALSE
Artery_Aorta_chr17_46779986_A2_ENSG00000073969.18	11	0.10337	0.13639	0.448511	0.15959	0.142562	0.439746	0.0859942	7.46302e-09	0.896218	FALSE
Artery_Aorta_chr17_46779986_A2_ENSG00000108379.9	11	-0.173761	0.0243764	1.01669e-12	-0.195333	-0.19277	-0.281011	0.102676	5.25026e-28	3.5771e-10	TRUE
Artery_Aorta_chr17_46779986_A2_ENSG00000108424.9	4	0.179097	0.187009	0.338219	0.126715	0.127842	-0.245822	0.278124	0.000342554	0.847984	FALSE
Artery_Aorta_chr17_46779986_A2_ENSG00000108433.16	5	-0.336193	0.184785	0.0688542	-0.341344	-0.390581	-1.08678	0.521391	5.65942e-05	0.528126	FALSE
Artery_Aorta_chr17_46779986_A2_ENSG00000141279.15	6	-0.0189129	0.0865615	0.827047	0.0132531	0.0183666	0.520481	0.0750107	9.33919e-08	0.979978	FALSE
Artery_Aorta_chr17_46779986_A2_ENSG00000158955.10	7	0.0709927	0.0448762	0.113657	0.0795955	0.0861683	0.0836071	0.860201	5.65833e-09	0.633172	FALSE
Artery_Aorta_chr17_46779986_A2_ENSG00000176681.14	5	-0.130586	0.0351695	0.000204785	-0.14417	-0.143849	-0.250286	0.345543	3.83081e-23	0.011962	TRUE
Artery_Aorta_chr17_46779986_A2_ENSG00000178852.15	13	0.0763117	0.0531066	0.150731	0.0451431	0.0416541	0.0145194	0.547654	7.54681e-16	0.693579	FALSE
Artery_Aorta_chr17_46779986_A2_ENSG00000179673.4	5	0.0802466	0.0804051	0.318266	0.0861503	0.101584	0.175302	0.504331	5.56064e-17	0.836344	FALSE
Artery_Aorta_chr17_46779986_A2_ENSG00000185829.17	3	-0.23823	0.0464026	2.83675e-07	-0.205987	-0.266337	-0.379686	0.321574	8.3814e-13	3.68574e-05	TRUE
Artery_Aorta_chr17_46779986_A2_ENSG00000198336.9	7	0.0737848	0.0352205	0.0361766	0.0677624	0.0631043	0.0411907	0.550714	6.34811e-11	0.404764	FALSE
Artery_Aorta_chr17_46779986_A2_ENSG00000198933.9	2	0.005526	0.0444818	0.901133					4.08284e-16	0.988608	FALSE
Artery_Aorta_chr17_46779986_A2_ENSG00000213326.4	7	-0.0285925	0.0619152	0.644224	-0.0720468	-0.0755612	-0.145468	0.35055	1.28556e-06	0.948514	FALSE
Artery_Aorta_chr17_46779986_A2_ENSG00000228696.8	4	0.0256233	0.0400142	0.521943	0.0422771	0.0460667	-0.109709	0.50759	3.5319e-14	0.919197	FALSE
Artery_Aorta_chr17_46779986_A2_ENSG00000228782.7	7	0.0572332	0.0870575	0.510911	-0.0254507	-0.0190719	0.0655641	0.977188	2.0852e-07	0.915807	FALSE
Artery_Aorta_chr17_46779986_A2_ENSG00000238083.7	8	-0.111029	0.0151942	2.72523e-13	-0.112636	-0.109311	-0.138085	0.350765	2.13016e-115	1.19481e-10	TRUE
Artery_Aorta_chr17_46779986_A2_ENSG00000239291.1	6	-0.0158876	0.0729682	0.827637	0.0332142	0.0327508	0.0451554	0.487897	3.48972e-07	0.97999	FALSE
Artery_Aorta_chr17_46779986_A2_ENSG00000253347.1	12	0.0523007	0.0488298	0.284132	-0.0328183	-0.00299888	0.0267142	0.851582	4.66067e-09	0.815968	FALSE
Artery_Aorta_chr17_46779986_A2_ENSG00000259207.7	10	-0.0051302	0.0886852	0.95387	0.029059	0.0373951	0.251609	0.390851	5.12442e-15	0.994358	FALSE
Artery_Aorta_chr17_46779986_A2_ENSG00000260075.1	4	0.0242154	0.0207631	0.243504	0.0255768	0.0209955	0.0964085	0.241328	4.15199e-68	0.788603	FALSE
Artery_Aorta_chr17_46779986_A2_ENSG00000261575.2	1	-0.206555	0.0283056	2.93572e-13					2.31559e-11	1.19481e-10	TRUE
Artery_Aorta_chr17_46779986_A2_ENSG00000262539.1	1	-0.099422	0.0136947	3.87437e-13					2.95743e-185	1.48079e-10	TRUE
Artery_Aorta_chr17_46779986_A2_ENSG00000262879.5	5	0.0174696	0.0602349	0.771797	0.00392522	0.00492872	-0.0539138	0.240436	2.27116e-39	0.972804	FALSE
Artery_Aorta_chr17_46779986_A2_ENSG00000263142.5	6	-0.0551548	0.0617292	0.371592	-0.0424757	-0.0521174	0.0872038	0.417702	8.99402e-07	0.865235	FALSE
Artery_Aorta_chr17_46779986_A2_ENSG00000263293.2	8	0.0802918	0.0845843	0.342493	-0.0123696	0.0054537	0.0641652	0.923451	2.14898e-06	0.850777	FALSE
Artery_Aorta_chr17_46779986_A2_ENSG00000263766.5	6	0.0166276	0.0612731	0.786107	0.0359846	0.037692	0.0680688	0.725393	0.000847471	0.974954	FALSE
Artery_Aorta_chr17_46779986_A2_ENSG00000276790.1	11	-0.0497664	0.0566011	0.379267	-0.0357401	-0.0431304	-0.219407	0.146314	6.97847e-07	0.868371	FALSE
Artery_Aorta_chr17_46782349_B2_ENSG00000004897.11	11	0.00689831	0.0694878	0.920921	0.0393758	0.05104	0.232705	0.0290262	1.95108e-11	0.990947	FALSE
Artery_Aorta_chr17_46782349_B2_ENSG00000073861.2	2	-0.0859354	0.184447	0.641282					0.00983669	0.947857	FALSE
Artery_Aorta_chr17_46782349_B2_ENSG00000073969.18	11	0.00514236	0.0714357	0.942613	-0.0162908	-0.00297119	0.0841734	0.531945	6.0575e-09	0.993471	FALSE
Artery_Aorta_chr17_46782349_B2_ENSG00000108379.9	11	-0.118399	0.0163036	3.81066e-13	-0.129016	-0.127021	-0.146684	0.51692	2.86647e-28	1.47896e-10	TRUE
Artery_Aorta_chr17_46782349_B2_ENSG00000108424.9	4	0.209158	0.100867	0.0381156	0.203216	0.182722	0.141719	0.751295	0.00031407	0.41454	FALSE
Artery_Aorta_chr17_46782349_B2_ENSG00000108433.16	5	-0.189128	0.0802113	0.0183797	-0.19005	-0.191251	-0.27078	0.866041	4.32718e-05	0.284333	FALSE
Artery_Aorta_chr17_46782349_B2_ENSG00000120071.13	1	-0.00756992	0.0223055	0.734327					5.9139e-14	0.966015	FALSE
Artery_Aorta_chr17_46782349_B2_ENSG00000141279.15	6	-0.0282336	0.0487202	0.562248	-0.0358355	-0.0399167	0.0308485	0.724176	7.73033e-08	0.92981	FALSE
Artery_Aorta_chr17_46782349_B2_ENSG00000158955.10	7	0.0326047	0.0306732	0.287795	0.0393431	0.0436418	-0.0374249	0.187298	5.47441e-09	0.818041	FALSE
Artery_Aorta_chr17_46782349_B2_ENSG00000176681.14	3	-0.0835756	0.0190941	1.20308e-05	-0.0848252	-0.0858704	-0.0971552	0.78892	1.6375e-59	0.00108899	TRUE
Artery_Aorta_chr17_46782349_B2_ENSG00000178852.15	13	0.0855871	0.033875	0.0115188	0.047402	0.0451904	0.050288	0.588512	5.75473e-16	0.215847	FALSE
Artery_Aorta_chr17_46782349_B2_ENSG00000179673.4	5	0.0236096	0.0548226	0.666719	0.0265878	0.0298739	0.00365907	0.830741	4.17965e-17	0.953991	FALSE
Artery_Aorta_chr17_46782349_B2_ENSG00000185829.17	3	-0.161739	0.0250061	9.93156e-11	-0.173633	-0.175332	-0.221678	0.486652	5.84031e-13	2.27982e-08	TRUE
Artery_Aorta_chr17_46782349_B2_ENSG00000198336.9	7	0.0255255	0.0241467	0.290464	0.00540232	0.00602535	8.7689e-05	0.501576	5.22529e-11	0.819887	FALSE
Artery_Aorta_chr17_46782349_B2_ENSG00000198933.9	2	-0.0343398	0.030165	0.254953					4.07904e-16	0.795603	FALSE
Artery_Aorta_chr17_46782349_B2_ENSG00000213326.4	7	-0.05979	0.0427635	0.162066	-0.0731088	-0.0754138	-0.07974	0.824738	1.15061e-06	0.707999	FALSE
Artery_Aorta_chr17_46782349_B2_ENSG00000228696.8	4	-0.00384869	0.0173493	0.824442	-0.00324902	0.00337838	0.012456	0.825573	2.22994e-14	0.979742	FALSE
Artery_Aorta_chr17_46782349_B2_ENSG00000228782.7	7	0.00516487	0.0580849	0.929146	-0.0138561	-0.0198875	-0.0769514	0.661302	1.87441e-07	0.991772	FALSE
Artery_Aorta_chr17_46782349_B2_ENSG00000238083.7	8	-0.0688027	0.0124831	3.55474e-08	-0.072074	-0.0750398	-0.106477	0.0764518	6.28168e-116	5.99977e-06	TRUE
Artery_Aorta_chr17_46782349_B2_ENSG00000239291.1	6	-0.0237614	0.0654827	0.716705	0.0148141	0.0151324	0.0462159	0.383742	3.42532e-07	0.963445	FALSE
Artery_Aorta_chr17_46782349_B2_ENSG00000253347.1	12	0.00327967	0.0362892	0.927988	-0.0211514	-0.0318653	-0.0172999	0.840547	3.89764e-09	0.991772	FALSE
Artery_Aorta_chr17_46782349_B2_ENSG00000259207.7	10	0.00694838	0.0379129	0.854585	-0.00156441	0.000702064	-0.101848	0.391404	2.75922e-15	0.983144	FALSE
Artery_Aorta_chr17_46782349_B2_ENSG00000260075.1	4	0.000765786	0.0101671	0.93996	0.00106614	0.000838677	0.0153958	0.633492	1.42946e-68	0.993129	FALSE
Artery_Aorta_chr17_46782349_B2_ENSG00000261575.2	1	-0.136157	0.0191703	1.22543e-12					1.63802e-11	3.66138e-10	TRUE
Artery_Aorta_chr17_46782349_B2_ENSG00000262539.1	1	-0.0660791	0.00927544	1.04767e-12					6.4963e-186	3.63514e-10	TRUE
Artery_Aorta_chr17_46782349_B2_ENSG00000262879.5	5	-0.0225125	0.0361049	0.532937	-0.0272474	-0.0244557	-0.0553738	0.370742	1.78545e-39	0.922439	FALSE
Artery_Aorta_chr17_46782349_B2_ENSG00000263142.5	6	-0.0509428	0.041985	0.224993	-0.0495049	-0.056306	-0.00368435	0.687402	7.95066e-07	0.774163	FALSE
Artery_Aorta_chr17_46782349_B2_ENSG00000263293.2	8	0.0777079	0.0544306	0.153392	0.0528902	0.0730116	0.0722879	0.95937	2.03196e-06	0.696817	FALSE
Artery_Aorta_chr17_46782349_B2_ENSG00000263766.5	6	-0.00274763	0.0592654	0.963022	0.000646519	0.0319486	0.125869	0.345078	0.000867358	0.9953	FALSE
Artery_Aorta_chr17_46782349_B2_ENSG00000276790.1	11	-0.0209093	0.0424721	0.622503	-0.0164404	-0.011301	-0.0976338	0.36227	6.17947e-07	0.943577	FALSE
Artery_Aorta_chr17_49863260_B2_ENSG00000005882.11	10	-0.00823373	0.0362003	0.820074	0.0178599	0.00888174	0.0495474	0.321874	1.98085e-30	0.979021	FALSE
Artery_Aorta_chr17_49863260_B2_ENSG00000005884.17	10	0.0577903	0.0541977	0.286294	0.0759228	0.0712913	-0.11293	0.381251	2.10208e-13	0.817316	FALSE
Artery_Aorta_chr17_49863260_B2_ENSG00000006282.20	14	-0.00669468	0.0247	0.78636	-0.00670363	-0.00903112	-0.0162343	0.797742	2.66952e-17	0.974991	FALSE
Artery_Aorta_chr17_49863260_B2_ENSG00000006283.17	11	0.0345151	0.0373922	0.355978	0.0281214	-0.0778378	-0.0639389	0.189389	3.05815e-11	0.857046	FALSE
Artery_Aorta_chr17_49863260_B2_ENSG00000015532.9	9	-0.013072	0.031316	0.676368	-0.017503	-0.0151287	-0.0109373	0.972669	5.41969e-21	0.955963	FALSE
Artery_Aorta_chr17_49863260_B2_ENSG00000049283.17	9	0.00556581	0.0284598	0.844948	0.00709561	0.00213136	-0.0684728	0.212914	7.81193e-10	0.981879	FALSE
Artery_Aorta_chr17_49863260_B2_ENSG00000064195.7	15	-0.0194382	0.0336291	0.563252	0.0245099	0.00304185	-0.0503253	0.672537	1.63764e-14	0.930116	FALSE
Artery_Aorta_chr17_49863260_B2_ENSG00000064300.8	9	0.0541356	0.0582914	0.353042	0.0576181	0.0544435	0.0785852	0.763246	4.99002e-12	0.855562	FALSE
Artery_Aorta_chr17_49863260_B2_ENSG00000108798.8	12	0.0192713	0.0566892	0.733897	0.0347134	0.133686	0.143591	0.280044	3.74938e-09	0.966015	FALSE
Artery_Aorta_chr17_49863260_B2_ENSG00000108813.10	13	0.0105915	0.0275251	0.700389	-0.00917154	-0.0160951	0.0786465	0.319226	1.69899e-16	0.961014	FALSE
Artery_Aorta_chr17_49863260_B2_ENSG00000108819.10	17	0.0557057	0.0603635	0.356091	0.00209002	-0.00872469	-0.0722966	0.149038	2.38913e-13	0.857091	FALSE
Artery_Aorta_chr17_49863260_B2_ENSG00000108821.13	7	0.0406079	0.044342	0.359778	0.0532882	0.0294057	-0.173006	0.0370377	1.60219e-10	0.8594	FALSE
Artery_Aorta_chr17_49863260_B2_ENSG00000108823.15	6	0.0816778	0.0633461	0.197263	0.0953404	0.101549	0.174766	0.52907	8.20468e-11	0.746729	FALSE
Artery_Aorta_chr17_49863260_B2_ENSG00000108826.15	7	0.0207197	0.0543379	0.702972	0.0607703	0.057769	0.19518	0.245969	1.33382e-12	0.961505	FALSE
Artery_Aorta_chr17_49863260_B2_ENSG00000108829.9	8	-0.164173	0.0788654	0.0373713	-0.115712	-0.113249	0.236007	0.136072	2.49932e-11	0.411106	FALSE
Artery_Aorta_chr17_49863260_B2_ENSG00000108846.15	3	-0.0553828	0.0528652	0.294812	-0.0805781	-0.0819588	-0.256585	0.551926	3.83548e-06	0.821845	FALSE
Artery_Aorta_chr17_49863260_B2_ENSG00000108848.15	3	-0.128818	0.143013	0.367725	-0.0293769	-0.00579963	-0.297495	0.852468	3.88557e-05	0.862914	FALSE
Artery_Aorta_chr17_49863260_B2_ENSG00000121067.17	15	-0.0160169	0.0491342	0.744438	0.031466	0.0236993	0.0118789	0.793283	1.12482e-14	0.967291	FALSE
Artery_Aorta_chr17_49863260_B2_ENSG00000121073.13	11	0.0404724	0.0629991	0.520595	-0.000117845	0.0096616	-0.21265	0.137447	7.91756e-12	0.918693	FALSE
Artery_Aorta_chr17_49863260_B2_ENSG00000121104.7	8	0.0467865	0.0459598	0.308683	0.0165756	0.0184251	-0.00298844	0.581611	6.35258e-10	0.830276	FALSE
Artery_Aorta_chr17_49863260_B2_ENSG00000136444.9	6	0.0373661	0.0597215	0.531529	-0.0336058	-0.0309041	0.0867814	0.691132	1.11091e-09	0.922041	FALSE
Artery_Aorta_chr17_49863260_B2_ENSG00000136449.13	9	0.00136759	0.0324022	0.966334	0.0143222	0.0280838	-0.0203086	0.698954	2.41579e-13	0.995599	FALSE
Artery_Aorta_chr17_49863260_B2_ENSG00000136457.9	15	-0.00221671	0.032763	0.946057	-0.0100765	-0.0117624	-0.0229834	0.671213	8.94314e-13	0.993522	FALSE
Artery_Aorta_chr17_49863260_B2_ENSG00000136504.11	13	-0.110819	0.0799962	0.16596	-0.0668268	-0.0655916	-0.209958	0.516247	1.03937e-10	0.712696	FALSE
Artery_Aorta_chr17_49863260_B2_ENSG00000154920.14	12	-0.00696349	0.029156	0.811233	0.038241	0.0294025	0.0275022	0.689332	4.19171e-11	0.977935	FALSE
Artery_Aorta_chr17_49863260_B2_ENSG00000154945.6	4	-0.0966134	0.0909827	0.288287	-0.10723	-0.123904	-0.142792	0.788406	1.82891e-05	0.818279	FALSE
Artery_Aorta_chr17_49863260_B2_ENSG00000159199.13	4	0.0225695	0.205271	0.912449	-0.0872959	-0.152246	-0.603784	0.281151	0.00864075	0.990213	FALSE
Artery_Aorta_chr17_49863260_B2_ENSG00000159202.17	8	0.0464097	0.0886307	0.600536	0.0132817	0.0735573	0.233067	0.283348	0.00107485	0.938922	FALSE
Artery_Aorta_chr17_49863260_B2_ENSG00000159210.9	2	-0.0282667	0.129177	0.82679					0.00493978	0.979969	FALSE
Artery_Aorta_chr17_49863260_B2_ENSG00000167083.6	5	0.00287965	0.0501776	0.954235	-0.00476261	-0.0116087	0.130939	0.602846	2.53607e-08	0.994406	FALSE
Artery_Aorta_chr17_49863260_B2_ENSG00000167085.11	12	-0.110065	0.0636794	0.0839133	-0.175222	-0.175477	-0.211036	0.266595	5.92416e-13	0.567701	FALSE
Artery_Aorta_chr17_49863260_B2_ENSG00000167100.14	11	0.0400641	0.0300561	0.182538	0.0329478	0.0366761	0.00258142	0.588716	2.83833e-14	0.731852	FALSE
Artery_Aorta_chr17_49863260_B2_ENSG00000167105.7	10	0.0150679	0.030352	0.619585	0.00514244	0.0054058	0.0884019	0.226447	4.22767e-13	0.943044	FALSE
Artery_Aorta_chr17_49863260_B2_ENSG00000167107.12	11	0.0211342	0.0410715	0.606852	0.0131511	0.0135766	0.0258806	0.949972	1.44701e-13	0.940327	FALSE
Artery_Aorta_chr17_49863260_B2_ENSG00000173714.7	1	-0.109824	0.137959	0.425994					0.186705	0.887543	FALSE
Artery_Aorta_chr17_49863260_B2_ENSG00000173868.11	11	-0.0324938	0.0273092	0.234105	-0.0412397	-0.0502908	-0.0636026	0.370243	2.17421e-09	0.780711	FALSE
Artery_Aorta_chr17_49863260_B2_ENSG00000176358.15	8	-0.00400744	0.0233205	0.863562	-0.000162436	-0.00120921	0.0298892	0.429968	3.26144e-11	0.983888	FALSE
Artery_Aorta_chr17_49863260_B2_ENSG00000182575.7	14	-0.00680905	0.0479207	0.887009	0.00692779	0.000555337	-0.0943187	0.416197	2.0532e-14	0.98684	FALSE
Artery_Aorta_chr17_49863260_B2_ENSG00000188662.6	11	0.0182896	0.109588	0.867454	-0.0121836	-0.0194925	-0.273838	0.109123	5.56063e-12	0.984507	FALSE
Artery_Aorta_chr17_49863260_B2_ENSG00000198740.8	8	-0.000866341	0.0368171	0.981227	0.0101455	0.0185122	-0.0840267	0.475826	3.47659e-12	0.997454	FALSE
Artery_Aorta_chr17_49863260_B2_ENSG00000204584.1	13	0.0114207	0.0224951	0.611665	-0.000684558	-0.00176658	-0.00265868	0.587878	1.44723e-41	0.941471	FALSE
Artery_Aorta_chr17_49863260_B2_ENSG00000229944.3	8	-0.0112267	0.0294739	0.703276	-0.0245308	-0.0234907	-0.0441891	0.726168	1.60298e-07	0.961505	FALSE
Artery_Aorta_chr17_49863260_B2_ENSG00000230532.1	5	0.00214993	0.051426	0.966653	0.00396958	0.00589369	0.0207305	0.81291	0.000468694	0.995644	FALSE
Artery_Aorta_chr17_49863260_B2_ENSG00000246640.1	13	-0.0207936	0.0319725	0.51546	-0.00187328	-0.00534574	0.0737309	0.132672	1.54382e-18	0.917173	FALSE
Artery_Aorta_chr17_49863260_B2_ENSG00000248714.6	9	0.00902701	0.0329003	0.783797	0.026895	0.0272626	-0.0175751	0.648075	7.57994e-08	0.974613	FALSE
Artery_Aorta_chr17_49863260_B2_ENSG00000249406.1	9	0.0176609	0.0248548	0.477356	0.0130677	0.0168751	0.0589895	0.284109	2.2146e-10	0.906122	FALSE
Artery_Aorta_chr17_49863260_B2_ENSG00000249451.1	6	-0.0588594	0.0324745	0.0699118	-0.0487997	-0.0481945	-0.116064	0.569635	1.10347e-05	0.53101	FALSE
Artery_Aorta_chr17_49863260_B2_ENSG00000249906.1	16	0.0361934	0.022866	0.113456	0.0526072	0.0582326	0.0431916	0.882286	7.93715e-13	0.632754	FALSE
Artery_Aorta_chr17_49863260_B2_ENSG00000250107.1	10	0.0046054	0.0212391	0.828337	0.00609341	0.00696342	0.023457	0.674283	3.88809e-10	0.980069	FALSE
Artery_Aorta_chr17_49863260_B2_ENSG00000250282.1	15	0.0398091	0.0233643	0.08841	0.0339579	0.0336272	-0.0391649	0.127407	4.00586e-11	0.579196	FALSE
Artery_Aorta_chr17_49863260_B2_ENSG00000250286.1	9	-0.00322378	0.0302157	0.915033	-0.00519149	-0.00529055	0.188729	0.330673	1.74281e-11	0.990367	FALSE
Artery_Aorta_chr17_49863260_B2_ENSG00000250310.1	9	-0.00806924	0.0307921	0.793279	-0.021849	-0.0134169	-0.179716	0.0920365	3.66791e-10	0.975562	FALSE
Artery_Aorta_chr17_49863260_B2_ENSG00000251179.1	13	0.0136206	0.0613058	0.824178	0.0544427	0.0438816	0.110839	0.505145	3.68419e-11	0.979664	FALSE
Artery_Aorta_chr17_49863260_B2_ENSG00000253730.1	7	0.0109164	0.0725777	0.880442	-0.0232974	-0.016485	0.138383	0.306697	1.70105e-12	0.985906	FALSE
Artery_Aorta_chr17_49863260_B2_ENSG00000254039.1	11	-0.0226062	0.0412153	0.583355	-0.031441	-0.0453818	-0.081863	0.466802	1.05408e-12	0.935399	FALSE
Artery_Aorta_chr17_49863260_B2_ENSG00000261959.1	7	-0.0630374	0.139265	0.650805	0.070654	0.0736747	-0.343535	0.609234	1.58945e-10	0.949691	FALSE
Artery_Aorta_chr17_49863260_B2_ENSG00000275025.1	12	-0.0230724	0.0217495	0.28877	-0.0381968	-0.0454418	-0.0358815	0.745074	1.3465e-10	0.818434	FALSE
Artery_Aorta_chr17_49863260_B2_ENSG00000275897.1	8	0.00141316	0.0324717	0.965287	0.0134992	0.0158335	0.129934	0.149006	3.21947e-06	0.995483	FALSE
Artery_Aorta_chr17_49863260_B2_ENSG00000276851.1	7	0.0710248	0.0813802	0.382798	-0.0095523	-0.016738	-0.167799	0.431777	2.31127e-08	0.869947	FALSE
Artery_Aorta_chr17_49863260_B2_ENSG00000278963.1	5	0.027109	0.0395824	0.493423	0.00959767	0.0140031	-0.00132828	0.737437	2.48795e-06	0.910592	FALSE
Artery_Aorta_chr17_49863260_B2_ENSG00000279036.1	9	0.0144584	0.0279166	0.604518	0.0185689	0.0244126	-0.0429192	0.252699	6.67172e-16	0.939809	FALSE
Artery_Aorta_chr17_49863260_B2_ENSG00000279792.1	15	0.0271825	0.0463671	0.557711	0.0208567	0.0213979	0.0641676	0.708727	3.11136e-14	0.928581	FALSE
Artery_Aorta_chr17_49863303_A2_ENSG00000005882.11	10	0.0466405	0.0374028	0.212405	0.0534548	0.0482343	0.100246	0.373228	2.04228e-30	0.76281	FALSE
Artery_Aorta_chr17_49863303_A2_ENSG00000005884.17	11	0.0690079	0.0675289	0.306827	0.0588355	0.0738077	0.243029	0.475879	2.16326e-13	0.828415	FALSE
Artery_Aorta_chr17_49863303_A2_ENSG00000006282.20	14	-0.03054	0.0381706	0.423658	-0.017174	-0.0211058	-0.0241798	0.910694	3.10222e-17	0.886561	FALSE
Artery_Aorta_chr17_49863303_A2_ENSG00000006283.17	11	0.0143382	0.059643	0.81002	-0.00429789	-0.0122357	-0.0992341	0.327407	3.11961e-11	0.977716	FALSE
Artery_Aorta_chr17_49863303_A2_ENSG00000015532.9	9	-0.00343268	0.0460743	0.94061	0.0113841	0.00396411	0.0537117	0.520217	5.5967e-21	0.993188	FALSE
Artery_Aorta_chr17_49863303_A2_ENSG00000049283.17	9	0.058799	0.045008	0.191413	0.0907566	0.106184	-0.0592769	0.259532	8.48583e-10	0.740457	FALSE
Artery_Aorta_chr17_49863303_A2_ENSG00000064195.7	15	-0.0139932	0.0487266	0.773976	0.0324591	0.0135197	-0.0511204	0.711102	2.00046e-14	0.973188	FALSE
Artery_Aorta_chr17_49863303_A2_ENSG00000064300.8	9	0.0363444	0.0522274	0.486499	0.0402804	0.0443869	0.137209	0.111903	4.35526e-12	0.908776	FALSE
Artery_Aorta_chr17_49863303_A2_ENSG00000108798.8	11	0.0627921	0.0737688	0.394658	-0.0663583	-0.121783	0.191428	0.405166	4.12328e-09	0.875184	FALSE
Artery_Aorta_chr17_49863303_A2_ENSG00000108813.10	13	0.0298127	0.0407797	0.464738	0.0253281	0.0351487	0.108219	0.466963	2.05413e-16	0.902059	FALSE
Artery_Aorta_chr17_49863303_A2_ENSG00000108819.10	17	-0.024554	0.113473	0.828687	-0.258076	-0.253597	-0.314641	0.0820695	3.75561e-13	0.980161	FALSE
Artery_Aorta_chr17_49863303_A2_ENSG00000108821.13	7	0.0761064	0.0534225	0.154269	0.0410292	-0.0226496	-0.112714	0.15776	1.79093e-10	0.697519	FALSE
Artery_Aorta_chr17_49863303_A2_ENSG00000108823.15	6	0.22043	0.0975961	0.0239088	0.287259	0.296913	0.28227	0.781714	1.06224e-10	0.328111	FALSE
Artery_Aorta_chr17_49863303_A2_ENSG00000108826.15	7	0.095806	0.0767707	0.212049	0.0941016	0.110746	0.0794192	0.937634	1.38521e-12	0.762489	FALSE
Artery_Aorta_chr17_49863303_A2_ENSG00000108829.9	8	-0.16299	0.116223	0.160798	-0.117416	-0.1164	0.0136095	0.615791	2.48448e-11	0.705951	FALSE
Artery_Aorta_chr17_49863303_A2_ENSG00000108846.15	3	-0.0691861	0.0788864	0.380468	-0.0102201	0.0111617	-0.505589	0.42326	4.12943e-06	0.869045	FALSE
Artery_Aorta_chr17_49863303_A2_ENSG00000108848.15	3	-0.025358	0.207062	0.90253	-0.0246233	0.0210833	0.00817677	0.977728	3.64454e-05	0.988813	FALSE
Artery_Aorta_chr17_49863303_A2_ENSG00000121067.17	15	-0.0453594	0.0696548	0.514916	0.0316138	0.0223031	-0.0265879	0.900703	1.35805e-14	0.916988	FALSE
Artery_Aorta_chr17_49863303_A2_ENSG00000121073.13	11	-0.0804236	0.0799284	0.314322	-0.0412185	-0.0494457	-0.189806	0.618209	8.74213e-12	0.834031	FALSE
Artery_Aorta_chr17_49863303_A2_ENSG00000121104.7	8	-0.0269243	0.0664841	0.685497	-0.0329142	-0.0397862	-0.0177454	0.943837	6.80903e-10	0.957898	FALSE
Artery_Aorta_chr17_49863303_A2_ENSG00000136444.9	6	-0.0195008	0.0872426	0.823128	-0.0849693	-0.08392	0.137965	0.411359	1.12257e-09	0.979446	FALSE
Artery_Aorta_chr17_49863303_A2_ENSG00000136449.13	9	0.046291	0.0489955	0.34476	0.0824691	0.082033	0.0286907	0.831841	2.86835e-13	0.851942	FALSE
Artery_Aorta_chr17_49863303_A2_ENSG00000136457.9	15	0.0455143	0.0482606	0.345633	0.0555473	0.0495996	0.0334394	0.859647	1.00474e-12	0.852252	FALSE
Artery_Aorta_chr17_49863303_A2_ENSG00000136504.11	13	-0.128763	0.0970807	0.184725	-0.0663791	-0.0963903	-0.237151	0.558307	1.11543e-10	0.733973	FALSE
Artery_Aorta_chr17_49863303_A2_ENSG00000154920.14	12	0.041116	0.0406263	0.311513	0.0363713	0.0455198	0.105678	0.589841	4.17448e-11	0.831996	FALSE
Artery_Aorta_chr17_49863303_A2_ENSG00000154945.6	4	-0.0813721	0.200478	0.684822	-0.0810547	-0.169821	-0.197076	0.796363	2.13289e-05	0.957751	FALSE
Artery_Aorta_chr17_49863303_A2_ENSG00000159199.13	4	-0.0370264	0.211053	0.860737	-0.076501	-0.201684	-0.59382	0.392667	0.00843319	0.983778	FALSE
Artery_Aorta_chr17_49863303_A2_ENSG00000159202.17	8	-0.100145	0.121105	0.408278	-0.103294	-0.066552	-0.0323838	0.770652	0.00102015	0.880672	FALSE
Artery_Aorta_chr17_49863303_A2_ENSG00000159210.9	2	-0.335661	0.186205	0.0714441					0.00552757	0.536162	FALSE
Artery_Aorta_chr17_49863303_A2_ENSG00000167083.6	5	-0.0898651	0.0745975	0.228332	-0.0893541	-0.133182	0.0624896	0.707532	2.91815e-08	0.776254	FALSE
Artery_Aorta_chr17_49863303_A2_ENSG00000167085.11	11	-0.18091	0.0908475	0.0464414	-0.215084	-0.221942	-0.295471	0.431002	1.56606e-12	0.449902	FALSE
Artery_Aorta_chr17_49863303_A2_ENSG00000167100.14	11	0.0439103	0.0444	0.322677	0.0374117	0.038791	-0.0515385	0.357417	3.68215e-14	0.838924	FALSE
Artery_Aorta_chr17_49863303_A2_ENSG00000167105.7	10	0.0157604	0.0425501	0.711087	0.0166085	0.0162566	0.143443	0.124159	5.10285e-13	0.962642	FALSE
Artery_Aorta_chr17_49863303_A2_ENSG00000167107.12	11	0.0381994	0.059931	0.523871	-0.00165047	-0.00621999	0.069899	0.780056	1.93976e-13	0.919836	FALSE
Artery_Aorta_chr17_49863303_A2_ENSG00000173714.7	1	-0.140604	0.202671	0.487837					0.187675	0.909185	FALSE
Artery_Aorta_chr17_49863303_A2_ENSG00000173868.11	11	-0.063975	0.0363742	0.0786113	-0.0553691	-0.061692	-0.0998416	0.432263	2.32292e-09	0.554494	FALSE
Artery_Aorta_chr17_49863303_A2_ENSG00000176358.15	8	0.00760849	0.0350905	0.828345	0.0335712	0.0331484	0.0675408	0.329873	3.7523e-11	0.980069	FALSE
Artery_Aorta_chr17_49863303_A2_ENSG00000182575.7	14	-0.0167998	0.0647366	0.795242	-0.0447147	-0.0574679	-0.217361	0.177274	1.98133e-14	0.975635	FALSE
Artery_Aorta_chr17_49863303_A2_ENSG00000188662.6	11	0.0822777	0.157541	0.601488	0.0519223	0.0572575	-0.247696	0.218425	7.92696e-12	0.939145	FALSE
Artery_Aorta_chr17_49863303_A2_ENSG00000198740.8	8	0.00386662	0.0532235	0.942086	0.026836	0.0214626	-0.232453	0.150685	3.94775e-12	0.993415	FALSE
Artery_Aorta_chr17_49863303_A2_ENSG00000204584.1	13	0.0159324	0.0287566	0.579549	0.0097946	0.00915951	0.00651202	0.769125	1.22709e-41	0.934664	FALSE
Artery_Aorta_chr17_49863303_A2_ENSG00000229944.3	7	0.0368242	0.0474817	0.438018	0.016393	0.00181082	-0.0614695	0.497074	7.6494e-07	0.892166	FALSE
Artery_Aorta_chr17_49863303_A2_ENSG00000230532.1	5	-0.0654608	0.0816783	0.422873	-0.0601369	-0.06635	-0.0631085	0.985295	0.000506215	0.886301	FALSE
Artery_Aorta_chr17_49863303_A2_ENSG00000246640.1	13	-0.0398877	0.0515949	0.439468	-0.0439896	-0.0303686	-0.0950881	0.628832	2.02034e-18	0.892853	FALSE
Artery_Aorta_chr17_49863303_A2_ENSG00000248714.6	9	0.0137626	0.0369071	0.709223	0.0395334	0.0247663	-0.0368569	0.418427	7.46008e-08	0.962347	FALSE
Artery_Aorta_chr17_49863303_A2_ENSG00000249406.1	9	0.0162758	0.0342742	0.63488	0.0461879	0.0691836	0.0452165	0.580374	2.36108e-10	0.946572	FALSE
Artery_Aorta_chr17_49863303_A2_ENSG00000249451.1	6	-0.0337827	0.0477715	0.47946	-0.0244491	-0.0250619	0.0737774	0.483567	1.13944e-05	0.906725	FALSE
Artery_Aorta_chr17_49863303_A2_ENSG00000249906.1	16	0.0196918	0.0385315	0.609312	-0.0394511	-0.0391608	0.0418918	0.805119	1.02289e-12	0.940813	FALSE
Artery_Aorta_chr17_49863303_A2_ENSG00000250107.1	10	-0.0119082	0.0312611	0.703256	0.0130425	0.0152048	-0.00760083	0.94711	4.77807e-10	0.961505	FALSE
Artery_Aorta_chr17_49863303_A2_ENSG00000250282.1	15	0.093802	0.0360167	0.00920346	0.118691	0.1423	0.125789	0.677824	4.70509e-11	0.187845	FALSE
Artery_Aorta_chr17_49863303_A2_ENSG00000250286.1	9	0.018191	0.0463187	0.694515	0.0524086	0.0555836	0.202058	0.577019	2.04539e-11	0.959745	FALSE
Artery_Aorta_chr17_49863303_A2_ENSG00000250310.1	9	-0.021793	0.0520788	0.675609	-0.00149047	0.0324394	-0.317144	0.0392772	7.97467e-10	0.955751	FALSE
Artery_Aorta_chr17_49863303_A2_ENSG00000251179.1	13	0.00103382	0.0894534	0.990779	0.020376	0.0482511	0.10959	0.614597	3.60339e-11	0.99898	FALSE
Artery_Aorta_chr17_49863303_A2_ENSG00000253730.1	7	-0.0688654	0.0680031	0.311212	-0.0266782	-0.00196274	0.106994	0.15075	1.67318e-12	0.831787	FALSE
Artery_Aorta_chr17_49863303_A2_ENSG00000254039.1	11	0.0162749	0.0440198	0.711593	0.0146516	0.0176322	-0.120295	0.0989687	1.32289e-12	0.962734	FALSE
Artery_Aorta_chr17_49863303_A2_ENSG00000261959.1	7	-0.145654	0.226486	0.520156	0.12616	0.11758	-0.621513	0.57317	2.1571e-10	0.918577	FALSE
Artery_Aorta_chr17_49863303_A2_ENSG00000275025.1	12	-0.0453703	0.035066	0.195716	-0.0185682	-0.0140266	-0.124822	0.198691	1.58854e-10	0.74502	FALSE
Artery_Aorta_chr17_49863303_A2_ENSG00000275897.1	8	-0.00738462	0.0500325	0.882661	0.0379102	0.0253453	0.0173715	0.844129	3.40627e-06	0.986218	FALSE
Artery_Aorta_chr17_49863303_A2_ENSG00000276851.1	7	0.107572	0.106883	0.314198	0.0133315	0.0101605	-0.164803	0.491767	2.79368e-08	0.833959	FALSE
Artery_Aorta_chr17_49863303_A2_ENSG00000278963.1	5	0.0356796	0.0609051	0.557995	0.016772	0.0258734	-0.0423939	0.598681	2.6744e-06	0.928734	FALSE
Artery_Aorta_chr17_49863303_A2_ENSG00000279036.1	9	0.0178423	0.0288878	0.536812	0.0154536	0.0146713	-0.0268888	0.36973	6.83213e-16	0.923446	FALSE
Artery_Aorta_chr17_49863303_A2_ENSG00000279792.1	15	0.0175573	0.054386	0.746825	0.00470227	0.00761651	0.0651364	0.689717	3.17317e-14	0.967783	FALSE
Artery_Aorta_chr19_10352442_A2_ENSG00000065989.15	14	-0.210616	0.0732944	0.00405863	-0.126699	-0.177895	-0.360762	0.023964	2.12568e-31	0.110456	FALSE
Artery_Aorta_chr19_10352442_A2_ENSG00000076662.9	7	0.215864	0.174134	0.215106	0.0606648	0.0425382	0.0148304	0.594534	6.11047e-10	0.765375	FALSE
Artery_Aorta_chr19_10352442_A2_ENSG00000079805.16	14	-0.183009	0.113109	0.105665	-0.0905253	-0.0495445	-0.0605572	0.532634	8.41715e-15	0.617142	FALSE
Artery_Aorta_chr19_10352442_A2_ENSG00000079999.13	5	0.0580035	0.182991	0.751263	0.00686839	0.142504	0.510859	0.441104	2.28345e-07	0.968582	FALSE
Artery_Aorta_chr19_10352442_A2_ENSG00000080573.6	13	0.0984367	0.102878	0.338655	0.0970617	0.11682	-0.0422027	0.410866	8.32171e-14	0.848226	FALSE
Artery_Aorta_chr19_10352442_A2_ENSG00000090339.8	7	-0.0580679	0.0880485	0.509575	-0.104193	-0.121251	-0.227498	0.0972711	4.58601e-11	0.915295	FALSE
Artery_Aorta_chr19_10352442_A2_ENSG00000099203.6	16	-0.0396351	0.180563	0.826254	0.0499656	-0.0238961	-0.711442	0.0165597	4.76914e-14	0.97991	FALSE
Artery_Aorta_chr19_10352442_A2_ENSG00000105088.8	13	-0.00149797	0.0741712	0.983887	0.0152301	0.00202251	-0.154224	0.165069	2.61484e-13	0.99797	FALSE
Artery_Aorta_chr19_10352442_A2_ENSG00000105364.13	14	0.111299	0.0477986	0.0198853	0.128291	0.123224	0.221341	0.121833	6.57962e-32	0.29722	FALSE
Artery_Aorta_chr19_10352442_A2_ENSG00000105376.4	6	-0.136923	0.0737003	0.0631926	-0.119155	-0.141983	-0.135312	0.99455	2.5089e-12	0.511502	FALSE
Artery_Aorta_chr19_10352442_A2_ENSG00000105397.13	15	0.0519482	0.0600841	0.387263	0.0997167	0.0801669	0.0733852	0.841863	1.46067e-19	0.872775	FALSE
Artery_Aorta_chr19_10352442_A2_ENSG00000105401.8	9	0.0412344	0.08567	0.630292	0.0707746	0.0894734	-0.0412584	0.493384	1.8121e-09	0.945538	FALSE
Artery_Aorta_chr19_10352442_A2_ENSG00000127445.13	9	0.292732	0.0937172	0.00178672	0.229399	0.219583	0.274637	0.958561	1.0008e-08	0.0625789	FALSE
Artery_Aorta_chr19_10352442_A2_ENSG00000127452.8	7	0.0644718	0.0728464	0.376136	0.0101882	0.00735733	0.169041	0.612001	1.03766e-05	0.867012	FALSE
Artery_Aorta_chr19_10352442_A2_ENSG00000127616.17	14	0.210711	0.168684	0.211613	0.142393	0.154453	0.249974	0.889896	1.53733e-08	0.762083	FALSE
Artery_Aorta_chr19_10352442_A2_ENSG00000129347.19	7	0.0502598	0.053004	0.343014	0.0515886	0.0482913	-0.0393848	0.114723	3.75198e-53	0.851177	FALSE
Artery_Aorta_chr19_10352442_A2_ENSG00000129351.17	5	-0.00892988	0.165058	0.956854	0.043676	0.0183282	-0.470771	0.486944	6.86676e-07	0.994635	FALSE
Artery_Aorta_chr19_10352442_A2_ENSG00000129353.14	14	0.188163	0.161632	0.244366	-0.0413154	-0.0406976	-0.0210708	0.413109	3.50637e-11	0.789203	FALSE
Artery_Aorta_chr19_10352442_A2_ENSG00000129354.11	8	-0.0140519	0.0688561	0.838294	-0.0238815	0.00198386	-0.140879	0.35744	1.32035e-06	0.980872	FALSE
Artery_Aorta_chr19_10352442_A2_ENSG00000129355.6	5	0.331146	0.154793	0.0324121	0.203374	0.196005	-0.00979347	0.396572	3.16311e-05	0.383443	FALSE
Artery_Aorta_chr19_10352442_A2_ENSG00000130158.13	2	-0.589213	0.171223	0.000579143					0.0100046	0.0270843	TRUE
Artery_Aorta_chr19_10352442_A2_ENSG00000130164.13	8	-0.104626	0.182746	0.566969	-0.213198	-0.237991	-0.279907	0.769099	5.08661e-05	0.931209	FALSE
Artery_Aorta_chr19_10352442_A2_ENSG00000130173.13	7	-0.0471726	0.0991933	0.634386	-0.0261121	0.0787383	0.241213	0.134993	0.00444091	0.946529	FALSE
Artery_Aorta_chr19_10352442_A2_ENSG00000130733.10	7	-0.577954	0.256155	0.0240539	0.119067	0.204643	0.497394	0.0366218	7.12242e-07	0.329026	FALSE
Artery_Aorta_chr19_10352442_A2_ENSG00000130734.9	12	-0.0214387	0.084036	0.798636	-0.0797455	-0.0582599	-0.184956	0.188571	1.90976e-09	0.975968	FALSE
Artery_Aorta_chr19_10352442_A2_ENSG00000130810.19	13	-0.291795	0.154593	0.0590935	-0.0893807	-0.119705	-0.473083	0.426558	5.74856e-10	0.498639	FALSE
Artery_Aorta_chr19_10352442_A2_ENSG00000130811.11	7	-0.120118	0.232239	0.605004	0.1404	0.278475	-1.89865	0.0143292	1.39547e-06	0.939941	FALSE
Artery_Aorta_chr19_10352442_A2_ENSG00000130812.10	8	-0.00501633	0.0670117	0.940328	0.00731698	-0.00855377	-0.0587483	0.761153	2.7155e-09	0.993176	FALSE
Artery_Aorta_chr19_10352442_A2_ENSG00000130813.17	13	-0.122684	0.0990589	0.215532	-0.0822595	-0.0538658	-0.284361	0.317288	1.64757e-16	0.765789	FALSE
Artery_Aorta_chr19_10352442_A2_ENSG00000130816.14	10	0.185385	0.107095	0.0834462	0.0827728	0.11769	0.157457	0.87676	4.63715e-13	0.566618	FALSE
Artery_Aorta_chr19_10352442_A2_ENSG00000130818.11	7	0.037454	0.0883025	0.671452	0.0435001	0.0510614	-0.047371	0.705272	4.64828e-09	0.954939	FALSE
Artery_Aorta_chr19_10352442_A2_ENSG00000142444.6	3	-0.0108333	0.135166	0.936119	0.0710871	0.09924	1.6413	0.522563	7.05943e-06	0.992664	FALSE
Artery_Aorta_chr19_10352442_A2_ENSG00000142453.11	10	0.0593478	0.122491	0.628025	0.00558385	0.00660138	0.114611	0.805373	2.80595e-08	0.945158	FALSE
Artery_Aorta_chr19_10352442_A2_ENSG00000161847.13	9	-0.0597457	0.0940446	0.525239	-0.0234239	-0.0012215	-0.077294	0.922432	4.80207e-11	0.920233	FALSE
Artery_Aorta_chr19_10352442_A2_ENSG00000161888.11	12	0.0379671	0.0719583	0.597759	0.00886626	-0.0372936	0.17133	0.298811	8.85294e-10	0.938048	FALSE
Artery_Aorta_chr19_10352442_A2_ENSG00000171466.9	7	-0.103669	0.0843727	0.219183	-0.0470509	-0.0504993	-0.0875913	0.949433	6.47259e-08	0.769031	FALSE
Artery_Aorta_chr19_10352442_A2_ENSG00000171469.10	10	-0.0383845	0.0666398	0.564615	-0.0692722	-0.0043878	-0.0649085	0.82195	2.55571e-12	0.93036	FALSE
Artery_Aorta_chr19_10352442_A2_ENSG00000174652.17	3	-0.0285531	0.0405977	0.481858	-0.0309335	-0.0338252	-0.134986	0.524266	1.241e-11	0.907586	FALSE
Artery_Aorta_chr19_10352442_A2_ENSG00000180739.13	7	-0.0682959	0.0926832	0.461199	-0.0529642	-0.055484	0.177956	0.371107	2.00708e-11	0.900668	FALSE
Artery_Aorta_chr19_10352442_A2_ENSG00000196605.7	8	0.0558047	0.0707865	0.430491	0.0209611	0.0628991	-0.0500013	0.48416	4.79619e-10	0.889041	FALSE
Artery_Aorta_chr19_10352442_A2_ENSG00000197256.10	10	-0.0263788	0.122697	0.829774	-0.169998	-0.0308714	0.029844	0.765094	3.67922e-07	0.980269	FALSE
Artery_Aorta_chr19_10352442_A2_ENSG00000197961.11	11	-0.0385621	0.0752913	0.608531	-0.030278	-0.0306226	-0.0895898	0.793417	2.63045e-08	0.940633	FALSE
Artery_Aorta_chr19_10352442_A2_ENSG00000198258.10	13	-0.108266	0.0969785	0.264253	0.00291934	0.0228525	0.071163	0.166429	2.04217e-09	0.802076	FALSE
Artery_Aorta_chr19_10352442_A2_ENSG00000213339.8	14	-0.0879946	0.123003	0.474369	-0.025723	-0.01559	-0.263674	0.401922	1.51855e-10	0.905247	FALSE
Artery_Aorta_chr19_10352442_A2_ENSG00000214212.8	17	-0.0136988	0.0939081	0.884021	0.0443643	-0.0335293	-0.309553	0.0623967	7.29884e-11	0.986381	FALSE
Artery_Aorta_chr19_10352442_A2_ENSG00000220201.7	15	-0.148467	0.0864527	0.0859199	-0.0477224	0.00355422	0.0860186	0.118689	4.79529e-15	0.572547	FALSE
Artery_Aorta_chr19_10352442_A2_ENSG00000224689.9	6	-0.0930538	0.0629746	0.139504	-0.0122536	0.00695486	-0.00449103	0.44784	2.87128e-09	0.676252	FALSE
Artery_Aorta_chr19_10352442_A2_ENSG00000239830.1	8	0.0226061	0.0747316	0.762273	0.0454421	0.056223	-0.205029	0.151133	8.73758e-08	0.970907	FALSE
Artery_Aorta_chr19_10352442_A2_ENSG00000244165.1	10	0.118716	0.0586521	0.0429634	0.0462414	0.0498611	0.0459417	0.517327	2.71573e-22	0.435767	FALSE
Artery_Aorta_chr19_10352442_A2_ENSG00000267082.1	8	-0.215441	0.18879	0.253801	-0.00563155	0.116909	0.45102	0.110015	0.000471832	0.795338	FALSE
Artery_Aorta_chr19_10352442_A2_ENSG00000267100.1	10	-0.0806837	0.182424	0.658282	-0.0361431	-0.058844	-0.0400769	0.87177	3.61104e-16	0.951542	FALSE
Artery_Aorta_chr19_10352442_A2_ENSG00000267106.5	6	0.051484	0.072383	0.476916	0.0553806	0.0598233	0.0634206	0.931062	8.05533e-10	0.905984	FALSE
Artery_Aorta_chr19_10352442_A2_ENSG00000267119.1	7	0.0275812	0.0329078	0.401954	0.0649336	0.0557206	0.101306	0.263896	2.75526e-11	0.877815	FALSE
Artery_Aorta_chr19_10352442_A2_ENSG00000267289.1	10	-0.0167665	0.0306182	0.583967	-0.00281393	0.00354504	0.0770399	0.218051	1.35626e-14	0.935659	FALSE
Artery_Aorta_chr19_10352442_A2_ENSG00000267370.1	9	-0.0349371	0.0708113	0.621742	-0.0410334	-0.0414183	-0.121886	0.430356	1.96651e-08	0.943421	FALSE
Artery_Aorta_chr19_10352442_A2_ENSG00000267387.1	8	0.000600693	0.0417947	0.988533	-0.0349099	-0.0345606	-0.0145756	0.842792	2.31662e-10	0.998604	FALSE
Artery_Aorta_chr19_10352442_A2_ENSG00000267534.2	5	0.0473236	0.139158	0.733804	0.0439911	0.0430023	0.0943945	0.866094	5.02743e-12	0.966015	FALSE
Artery_Aorta_chr19_10352442_A2_ENSG00000267612.1	9	0.0148975	0.0559631	0.790084	-0.0481211	-0.0369454	-0.0869781	0.567794	6.21327e-12	0.975289	FALSE
Artery_Aorta_chr19_10352442_A2_ENSG00000267650.1	13	0.105392	0.0624998	0.091742	0.017779	0.0278419	0.0697654	0.687819	1.04267e-12	0.587004	FALSE
Artery_Aorta_chr19_10352442_A2_ENSG00000267673.6	7	-0.174926	0.167598	0.296615	0.127462	0.115997	-0.46009	0.553379	1.98778e-10	0.822745	FALSE
Artery_Aorta_chr19_10352442_A2_ENSG00000267741.1	9	-0.0457289	0.0675213	0.498246	0.0511638	0.0402242	-0.0131382	0.836976	4.87893e-09	0.912359	FALSE
Artery_Aorta_chr19_10352442_A2_ENSG00000273733.1	3	0.162952	0.0823392	0.0478124	0.163178	0.164962	0.251527	0.820554	0.000733969	0.45523	FALSE
Artery_Aorta_chr19_10352442_A2_ENSG00000274425.1	11	0.0284336	0.046849	0.543904	-0.00373325	-0.00990058	0.257854	0.0591459	2.05786e-14	0.924821	FALSE
Artery_Aorta_chr19_10352442_A2_ENSG00000277587.1	9	0.0981936	0.05782	0.0894582	0.0619757	0.0741601	-0.029713	0.196484	1.08444e-09	0.58166	FALSE
Artery_Aorta_chr19_10352442_A2_ENSG00000278611.1	4	0.124988	0.0996372	0.209685	0.179615	0.178995	0.539526	0.196977	2.99981e-07	0.759602	FALSE
Artery_Aorta_chr19_10352442_A2_ENSG00000279807.1	3	0.0414161	0.110157	0.706936	0.0239599	-0.0335393	-0.156748	0.478915	0.000717895	0.961948	FALSE
Artery_Aorta_chr19_10352442_A2_ENSG00000283108.1	5	0.098251	0.10983	0.371017	0.106607	0.107997	0.173498	0.778903	0.0066678	0.864986	FALSE
Artery_Aorta_chr19_10352442_B2_ENSG00000065989.15	14	-0.146579	0.0528679	0.00556201	-0.107539	-0.113372	-0.236404	0.0708479	1.20227e-31	0.136412	FALSE
Artery_Aorta_chr19_10352442_B2_ENSG00000076662.9	7	0.0778947	0.112051	0.486948	-0.0220659	-0.0185073	-0.014448	0.715224	3.59268e-10	0.908789	FALSE
Artery_Aorta_chr19_10352442_B2_ENSG00000079805.16	14	-0.126129	0.0661671	0.0566221	-0.0803771	-0.0787215	-0.0165989	0.335868	4.5376e-15	0.490285	FALSE
Artery_Aorta_chr19_10352442_B2_ENSG00000079999.13	5	0.058867	0.123388	0.633298	0.096949	0.105458	0.291858	0.50661	1.97773e-07	0.94634	FALSE
Artery_Aorta_chr19_10352442_B2_ENSG00000080573.6	13	0.00422964	0.0708649	0.952406	0.035692	0.0410608	-0.0538141	0.610622	7.11354e-14	0.99425	FALSE
Artery_Aorta_chr19_10352442_B2_ENSG00000090339.8	7	-0.00587478	0.0574851	0.918601	-0.0241404	-0.0333141	-0.100219	0.182074	3.57658e-11	0.990732	FALSE
Artery_Aorta_chr19_10352442_B2_ENSG00000099203.6	16	-0.0110321	0.102489	0.914279	-0.021046	-0.0247719	-0.353022	0.0302494	2.31908e-14	0.990326	FALSE
Artery_Aorta_chr19_10352442_B2_ENSG00000105088.8	13	0.0211366	0.0509787	0.678423	0.00160691	0.0171843	-0.0463288	0.426489	2.41127e-13	0.956315	FALSE
Artery_Aorta_chr19_10352442_B2_ENSG00000105364.13	14	0.0581568	0.0327922	0.0761465	0.0668048	0.0650878	0.0726595	0.75392	4.19455e-32	0.548356	FALSE
Artery_Aorta_chr19_10352442_B2_ENSG00000105376.4	6	-0.0811501	0.0365714	0.0264901	-0.0952955	-0.106829	-0.103781	0.83865	1.86941e-12	0.346644	FALSE
Artery_Aorta_chr19_10352442_B2_ENSG00000105397.13	15	0.0266376	0.0384903	0.4889	0.0186293	0.0037377	-0.0232113	0.461118	9.50648e-20	0.909533	FALSE
Artery_Aorta_chr19_10352442_B2_ENSG00000105401.8	9	0.0449187	0.0623652	0.471369	0.0896658	0.097248	-0.110914	0.0579618	1.66137e-09	0.904552	FALSE
Artery_Aorta_chr19_10352442_B2_ENSG00000127445.13	9	0.0736919	0.0632286	0.243823	0.021988	-0.0117139	-0.022446	0.690156	7.72522e-09	0.788789	FALSE
Artery_Aorta_chr19_10352442_B2_ENSG00000127452.8	7	0.00789473	0.0615696	0.897971	0.0296036	0.060652	0.25772	0.130098	9.99336e-06	0.988282	FALSE
Artery_Aorta_chr19_10352442_B2_ENSG00000127616.17	14	0.00601289	0.104308	0.954031	-0.0224551	-0.000899213	0.192368	0.278986	1.14744e-08	0.994358	FALSE
Artery_Aorta_chr19_10352442_B2_ENSG00000129347.19	7	0.0348035	0.0267126	0.192613	0.0352241	0.0337975	0.00409273	0.340418	2.1651e-53	0.741403	FALSE
Artery_Aorta_chr19_10352442_B2_ENSG00000129351.17	5	-0.000553556	0.106916	0.995869	0.111206	0.0350331	-0.164029	0.70984	6.18463e-07	0.999463	FALSE
Artery_Aorta_chr19_10352442_B2_ENSG00000129353.14	14	0.0982666	0.106412	0.355772	-0.000192491	-0.00991015	-0.0649465	0.355931	2.032e-11	0.856963	FALSE
Artery_Aorta_chr19_10352442_B2_ENSG00000129354.11	8	-0.022335	0.0496315	0.652699	-0.0712963	-0.0628423	-0.0720332	0.622539	1.22837e-06	0.950048	FALSE
Artery_Aorta_chr19_10352442_B2_ENSG00000129355.6	5	0.227923	0.143351	0.111842	0.0875784	0.0898139	0.0566575	0.638109	3.08848e-05	0.629113	FALSE
Artery_Aorta_chr19_10352442_B2_ENSG00000130158.13	2	-0.225343	0.107481	0.0360295					0.00896359	0.403954	FALSE
Artery_Aorta_chr19_10352442_B2_ENSG00000130164.13	8	-0.0838128	0.0891388	0.347089	-0.19294	-0.226373	-0.0982848	0.961368	3.94635e-05	0.852797	FALSE
Artery_Aorta_chr19_10352442_B2_ENSG00000130173.13	7	0.0291034	0.0574682	0.612557	0.0674361	0.0512167	0.1882	0.196044	0.00403083	0.941684	FALSE
Artery_Aorta_chr19_10352442_B2_ENSG00000130733.10	7	-0.252377	0.161342	0.117762	0.0840159	0.0894664	0.282926	0.0928826	5.2606e-07	0.639979	FALSE
Artery_Aorta_chr19_10352442_B2_ENSG00000130734.9	12	-0.00283062	0.0582009	0.96121	0.0110599	-0.00279595	-0.109916	0.24275	5.02064e-10	0.995027	FALSE
Artery_Aorta_chr19_10352442_B2_ENSG00000130810.19	13	-0.196548	0.0839157	0.0191699	-0.153224	-0.147644	-0.27075	0.549012	3.36399e-10	0.29109	FALSE
Artery_Aorta_chr19_10352442_B2_ENSG00000130811.11	7	-0.0711019	0.119808	0.552871	0.0427677	0.0581006	-0.348212	0.5313	1.14529e-06	0.927438	FALSE
Artery_Aorta_chr19_10352442_B2_ENSG00000130812.10	8	0.00141641	0.0368188	0.969313	0.0207432	0.0179832	-0.0717345	0.48494	2.11707e-09	0.996104	FALSE
Artery_Aorta_chr19_10352442_B2_ENSG00000130813.17	13	-0.0708009	0.0580667	0.222729	-0.0647843	-0.0251596	-0.133459	0.523355	1.04525e-16	0.772538	FALSE
Artery_Aorta_chr19_10352442_B2_ENSG00000130816.14	10	0.118861	0.0648311	0.0667433	0.0484781	0.0715744	0.0579818	0.559268	3.44506e-13	0.5224	FALSE
Artery_Aorta_chr19_10352442_B2_ENSG00000130818.11	7	-0.0958792	0.0583428	0.100305	-0.0730924	-0.0646434	-0.0751203	0.89609	4.79717e-09	0.604877	FALSE
Artery_Aorta_chr19_10352442_B2_ENSG00000142444.6	3	-0.0271008	0.0888367	0.760318	0.00493678	0.0139118	1.53258	0.267855	6.52765e-06	0.970578	FALSE
Artery_Aorta_chr19_10352442_B2_ENSG00000142453.11	10	0.0470946	0.0740045	0.524533	-0.0266297	-0.0126853	0.130153	0.579471	2.40239e-08	0.920121	FALSE
Artery_Aorta_chr19_10352442_B2_ENSG00000161847.13	9	-0.0583455	0.0521997	0.26368	-0.0437915	-0.0539215	-0.0847645	0.777121	3.93858e-11	0.801654	FALSE
Artery_Aorta_chr19_10352442_B2_ENSG00000161888.11	12	0.0102149	0.0318987	0.748794	0.00524058	-0.0152859	0.0648094	0.26535	6.38632e-10	0.968258	FALSE
Artery_Aorta_chr19_10352442_B2_ENSG00000171466.9	7	-0.0842905	0.0603765	0.16269	-0.0481396	-0.0404849	-0.114238	0.876267	5.91998e-08	0.709069	FALSE
Artery_Aorta_chr19_10352442_B2_ENSG00000171469.10	10	-0.0141443	0.0434469	0.744762	-0.0618419	-0.00802426	-0.0702299	0.445723	2.07604e-12	0.967308	FALSE
Artery_Aorta_chr19_10352442_B2_ENSG00000174652.17	3	-0.0764793	0.0256481	0.00286495	-0.0721095	-0.0493525	0.00639102	0.465879	1.46956e-11	0.0871086	FALSE
Artery_Aorta_chr19_10352442_B2_ENSG00000180739.13	7	-0.00122501	0.047299	0.979338	-0.0112554	-0.0149571	0.0393249	0.750058	1.34038e-11	0.997172	FALSE
Artery_Aorta_chr19_10352442_B2_ENSG00000196605.7	8	0.0165662	0.0707853	0.814958	-0.0372975	-0.0304294	-0.129008	0.331836	4.77167e-10	0.978411	FALSE
Artery_Aorta_chr19_10352442_B2_ENSG00000197256.10	10	-0.0675904	0.095291	0.478135	-0.00337195	-0.0176295	-0.111001	0.775042	3.4633e-07	0.906202	FALSE
Artery_Aorta_chr19_10352442_B2_ENSG00000197961.11	11	-0.0237361	0.0741963	0.749037	-0.0236687	-0.0383253	-0.179674	0.393839	2.64219e-08	0.968316	FALSE
Artery_Aorta_chr19_10352442_B2_ENSG00000198258.10	9	-0.143941	0.0828303	0.0822488	-0.0231732	-0.031225	-0.136981	0.94515	2.10502e-07	0.56331	FALSE
Artery_Aorta_chr19_10352442_B2_ENSG00000213339.8	14	-0.0544747	0.076374	0.475683	-0.000155661	0.0115399	-0.230654	0.190591	1.15884e-10	0.905518	FALSE
Artery_Aorta_chr19_10352442_B2_ENSG00000214212.8	17	-0.0678015	0.0605903	0.263133	-0.0737412	-0.0898547	-0.238043	0.117548	5.88713e-11	0.801239	FALSE
Artery_Aorta_chr19_10352442_B2_ENSG00000220201.7	15	-0.094251	0.0566081	0.0959183	-0.0201026	0.0261734	0.0850186	0.0841583	3.33466e-15	0.596812	FALSE
Artery_Aorta_chr19_10352442_B2_ENSG00000224689.9	6	-0.0681011	0.0334774	0.0419273	-0.0302376	-0.00517796	-0.0181093	0.402984	2.35088e-09	0.431647	FALSE
Artery_Aorta_chr19_10352442_B2_ENSG00000239830.1	8	-0.00349429	0.0334143	0.916713	-0.00205336	0.00285902	-0.111369	0.138232	6.20325e-08	0.990681	FALSE
Artery_Aorta_chr19_10352442_B2_ENSG00000244165.1	10	0.0528393	0.0409845	0.197311	0.00369508	0.0146603	0.00833208	0.569318	1.85493e-22	0.746807	FALSE
Artery_Aorta_chr19_10352442_B2_ENSG00000267082.1	8	-0.0999108	0.0950154	0.293019	-0.0118089	-0.0119137	0.0365254	0.548935	0.000396944	0.821183	FALSE
Artery_Aorta_chr19_10352442_B2_ENSG00000267100.1	10	-0.0114424	0.110833	0.917772	0.0521027	0.0560708	0.103736	0.403238	2.50374e-16	0.990681	FALSE
Artery_Aorta_chr19_10352442_B2_ENSG00000267106.5	6	-0.0692236	0.0393444	0.0785053	-0.0555685	-0.0580246	-0.00907785	0.379708	7.10882e-10	0.554336	FALSE
Artery_Aorta_chr19_10352442_B2_ENSG00000267119.1	7	-0.00179315	0.0268448	0.946743	-0.00849981	0.00283083	-0.0127308	0.842922	2.60474e-11	0.993622	FALSE
Artery_Aorta_chr19_10352442_B2_ENSG00000267289.1	10	-0.0159079	0.0210301	0.449388	-0.0153468	-0.0148289	0.0410413	0.27154	1.4212e-14	0.896655	FALSE
Artery_Aorta_chr19_10352442_B2_ENSG00000267370.1	9	0.0261374	0.0497332	0.599199	0.041644	0.0266459	-0.018167	0.580655	1.9387e-08	0.938534	FALSE
Artery_Aorta_chr19_10352442_B2_ENSG00000267387.1	8	0.0179226	0.0325914	0.582375	-0.0123745	-0.00859536	-0.00505103	0.672027	2.20307e-10	0.935399	FALSE
Artery_Aorta_chr19_10352442_B2_ENSG00000267534.2	5	-0.042098	0.0613966	0.492919	-0.0414195	-0.0360263	-0.0176986	0.848123	3.30736e-12	0.91054	FALSE
Artery_Aorta_chr19_10352442_B2_ENSG00000267612.1	9	0.0249703	0.0277219	0.367725	0.0110404	0.0127831	-0.106807	0.140035	4.5464e-12	0.862914	FALSE
Artery_Aorta_chr19_10352442_B2_ENSG00000267650.1	13	0.0568448	0.038061	0.135301	0.0557903	0.070853	0.0290413	0.609609	6.15993e-13	0.669765	FALSE
Artery_Aorta_chr19_10352442_B2_ENSG00000267673.6	7	-0.132154	0.0950341	0.164349	0.00867692	0.00638942	-0.549068	0.111608	1.52571e-10	0.710866	FALSE
Artery_Aorta_chr19_10352442_B2_ENSG00000267741.1	9	-0.0471494	0.0308093	0.125927	-0.0104655	-0.0075105	-0.0354565	0.871345	3.59658e-09	0.653585	FALSE
Artery_Aorta_chr19_10352442_B2_ENSG00000273733.1	3	0.178652	0.0564032	0.00153801	0.178333	0.174935	0.178108	0.998244	0.000761005	0.0563869	FALSE
Artery_Aorta_chr19_10352442_B2_ENSG00000274425.1	11	0.0482779	0.0272964	0.0769518	0.0244828	0.0285813	0.120846	0.345837	1.51885e-14	0.550836	FALSE
Artery_Aorta_chr19_10352442_B2_ENSG00000277587.1	9	0.0262331	0.0419261	0.531512	-0.0169255	-0.00533432	-0.0391993	0.396353	8.78749e-10	0.922041	FALSE
Artery_Aorta_chr19_10352442_B2_ENSG00000278611.1	4	0.123568	0.0426617	0.00377405	0.150051	0.150578	0.30029	0.241084	2.41772e-07	0.105284	FALSE
Artery_Aorta_chr19_10352442_B2_ENSG00000279807.1	2	-0.041344	0.0871352	0.635157					0.000739639	0.946643	FALSE
Artery_Aorta_chr19_10352442_B2_ENSG00000283108.1	5	-0.0412215	0.0758666	0.586894	-0.025334	-0.0221903	0.0493017	0.631423	0.00675798	0.936527	FALSE
Artery_Aorta_chr19_10414696_C2_ENSG00000065989.15	11	-0.0262875	0.015035	0.0803921	-0.0187251	-0.0242586	-0.0468265	0.18062	4.32953e-32	0.558889	FALSE
Artery_Aorta_chr19_10414696_C2_ENSG00000076662.9	8	0.0235766	0.0295801	0.425426	-0.00408831	-0.0114598	-0.00758491	0.628224	2.36607e-10	0.88727	FALSE
Artery_Aorta_chr19_10414696_C2_ENSG00000079805.16	15	-0.03032	0.0173669	0.0808372	-0.0192387	-0.00792598	-0.00456875	0.34073	2.28916e-15	0.559927	FALSE
Artery_Aorta_chr19_10414696_C2_ENSG00000079999.13	5	0.0191776	0.0402873	0.634059	-0.0119791	0.0874296	0.0981254	0.432747	1.70177e-07	0.946465	FALSE
Artery_Aorta_chr19_10414696_C2_ENSG00000080573.6	13	0.00255297	0.0196604	0.896682	0.00846756	0.0015459	-0.0115976	0.655168	4.35085e-14	0.988052	FALSE
Artery_Aorta_chr19_10414696_C2_ENSG00000090339.8	6	0.0226547	0.0237476	0.340095	0.0106396	0.0034648	-0.0262636	0.300033	4.66358e-11	0.849228	FALSE
Artery_Aorta_chr19_10414696_C2_ENSG00000099203.6	16	0.00471154	0.0210741	0.823091	-0.00497777	-0.0017441	-0.0298627	0.263789	5.64892e-14	0.979446	FALSE
Artery_Aorta_chr19_10414696_C2_ENSG00000105088.8	13	-0.0121275	0.0184219	0.510333	-0.00520188	0.000789667	-0.0413879	0.36055	2.02237e-13	0.915608	FALSE
Artery_Aorta_chr19_10414696_C2_ENSG00000105364.13	13	0.0266289	0.0166373	0.109475	0.024899	0.0233806	0.0303217	0.890646	1.13675e-32	0.624561	FALSE
Artery_Aorta_chr19_10414696_C2_ENSG00000105376.4	10	0.00258581	0.0112077	0.817534	-0.0014478	0.00628749	0.0316578	0.126587	1.44924e-13	0.978682	FALSE
Artery_Aorta_chr19_10414696_C2_ENSG00000105397.13	15	0.00912194	0.0186719	0.625169	-0.000519426	-0.00150416	0.0109203	0.957025	8.90312e-20	0.944184	FALSE
Artery_Aorta_chr19_10414696_C2_ENSG00000105401.8	9	0.0259832	0.023833	0.275617	0.0108238	0.0130362	-0.00893788	0.327914	1.4322e-09	0.810433	FALSE
Artery_Aorta_chr19_10414696_C2_ENSG00000105514.7	1	-0.105983	0.0536564	0.0482447					0.0278311	0.456661	FALSE
Artery_Aorta_chr19_10414696_C2_ENSG00000105518.13	1	-0.0411801	0.0641083	0.520645					0.00647844	0.918719	FALSE
Artery_Aorta_chr19_10414696_C2_ENSG00000105520.10	7	0.0357609	0.0535437	0.504209	0.00585544	0.0188013	0.027358	0.893347	0.0117949	0.913752	FALSE
Artery_Aorta_chr19_10414696_C2_ENSG00000127445.13	9	0.00515321	0.0290519	0.85921	-0.00599061	-0.0092228	-0.0221478	0.807023	7.45437e-09	0.983504	FALSE
Artery_Aorta_chr19_10414696_C2_ENSG00000127452.8	7	0.015802	0.0362817	0.663173	0.0120819	0.0124494	0.029444	0.900052	5.8172e-06	0.953048	FALSE
Artery_Aorta_chr19_10414696_C2_ENSG00000127616.17	15	-0.025937	0.0328572	0.429887	0.0024242	0.0166701	-0.0312344	0.916893	1.16315e-09	0.888931	FALSE
Artery_Aorta_chr19_10414696_C2_ENSG00000129347.19	7	0.0102029	0.00833869	0.221116	0.00961018	0.00727515	0.00113269	0.377706	1.44475e-53	0.771179	FALSE
Artery_Aorta_chr19_10414696_C2_ENSG00000129351.17	5	0.0398715	0.0378307	0.291908	0.0596259	0.0543853	0.149506	0.456964	5.84876e-07	0.820532	FALSE
Artery_Aorta_chr19_10414696_C2_ENSG00000129353.14	14	0.0518582	0.0250082	0.0381122	0.017299	0.0215617	0.00218095	0.25696	1.05742e-11	0.41454	FALSE
Artery_Aorta_chr19_10414696_C2_ENSG00000129354.11	8	0.000120556	0.0170188	0.994348	-0.0277924	-0.0271942	0.00565681	0.872046	1.08707e-06	0.999234	FALSE
Artery_Aorta_chr19_10414696_C2_ENSG00000129355.6	5	0.102741	0.029842	0.000575649	0.0830395	0.0843753	0.0751039	0.672669	2.60468e-05	0.0269628	TRUE
Artery_Aorta_chr19_10414696_C2_ENSG00000130158.13	2	-0.0834594	0.0448977	0.0630446					0.00856661	0.511119	FALSE
Artery_Aorta_chr19_10414696_C2_ENSG00000130164.13	8	-0.0248468	0.0276243	0.368411	-0.024891	-0.0315567	-0.0206622	0.962088	3.45706e-05	0.863366	FALSE
Artery_Aorta_chr19_10414696_C2_ENSG00000130173.13	7	0.0102695	0.0233627	0.660248	0.00410001	0.00345962	0.00765258	0.934302	0.00104617	0.952311	FALSE
Artery_Aorta_chr19_10414696_C2_ENSG00000130733.10	7	-0.0449792	0.0516083	0.383454	-0.0417901	-0.0397474	-0.0200796	0.816828	4.24493e-07	0.870684	FALSE
Artery_Aorta_chr19_10414696_C2_ENSG00000130734.9	12	0.00322362	0.01907	0.865764	-0.0148543	-0.0113949	-0.0187965	0.479475	4.01646e-10	0.984314	FALSE
Artery_Aorta_chr19_10414696_C2_ENSG00000130810.19	13	-0.0183839	0.0239462	0.442656	0.00576561	0.00886303	-0.0234211	0.883906	2.21334e-10	0.89443	FALSE
Artery_Aorta_chr19_10414696_C2_ENSG00000130811.11	7	-0.00367252	0.0580754	0.949578	0.0853056	0.0659556	-0.0768522	0.737364	1.13702e-06	0.99388	FALSE
Artery_Aorta_chr19_10414696_C2_ENSG00000130812.10	8	-0.00660996	0.0170009	0.697424	-0.00465255	-0.00672768	-0.0162589	0.867074	7.20906e-09	0.960315	FALSE
Artery_Aorta_chr19_10414696_C2_ENSG00000130813.17	13	-0.0145094	0.0282681	0.607757	-0.00497744	0.00594295	-0.037947	0.635961	9.64219e-17	0.940471	FALSE
Artery_Aorta_chr19_10414696_C2_ENSG00000130816.14	12	-0.0268245	0.0327456	0.412685	-0.00953653	-0.00642922	-0.0406235	0.756341	4.41334e-13	0.882443	FALSE
Artery_Aorta_chr19_10414696_C2_ENSG00000130818.11	7	-0.0141661	0.0321498	0.659481	-0.0186816	-0.0226593	-0.0344451	0.814588	6.60222e-06	0.951977	FALSE
Artery_Aorta_chr19_10414696_C2_ENSG00000142444.6	3	0.0621694	0.025733	0.0156946	0.0512228	0.0502042	0.427881	0.46992	6.58736e-06	0.259772	FALSE
Artery_Aorta_chr19_10414696_C2_ENSG00000142453.11	9	-0.015885	0.0352214	0.651986	-0.0154497	-0.0105632	-0.019254	0.966186	2.34929e-08	0.949925	FALSE
Artery_Aorta_chr19_10414696_C2_ENSG00000161847.13	9	0.0251766	0.0242588	0.299347	0.0142844	0.0193557	-0.0167255	0.245922	1.00206e-10	0.824391	FALSE
Artery_Aorta_chr19_10414696_C2_ENSG00000161888.11	13	-0.000179267	0.0140171	0.989796	0.010699	0.00417424	0.0144072	0.444324	5.78986e-10	0.998823	FALSE
Artery_Aorta_chr19_10414696_C2_ENSG00000171466.9	8	0.0149404	0.0287005	0.602672	0.0187877	0.00998298	-0.00834128	0.737568	6.31853e-06	0.939471	FALSE
Artery_Aorta_chr19_10414696_C2_ENSG00000171469.10	10	0.00406037	0.0187733	0.828766	0.0200679	0.0192142	0.0382741	0.306959	1.72012e-12	0.980161	FALSE
Artery_Aorta_chr19_10414696_C2_ENSG00000173928.2	5	-0.0232629	0.0360758	0.519035	-0.0276091	-0.0287303	-0.0367547	0.739951	0.0105512	0.918127	FALSE
Artery_Aorta_chr19_10414696_C2_ENSG00000174652.17	3	0.000828584	0.0214398	0.969172	0.00906695	0.0114971	0.0551678	0.392187	3.32781e-05	0.996104	FALSE
Artery_Aorta_chr19_10414696_C2_ENSG00000180739.13	6	-0.0217606	0.0151716	0.151487	-0.026805	-0.0380832	0.016908	0.302924	8.20299e-12	0.694619	FALSE
Artery_Aorta_chr19_10414696_C2_ENSG00000183401.11	6	0.0339045	0.0576004	0.556119	0.0275223	0.0262703	0.0163587	0.790575	0.0256463	0.928272	FALSE
Artery_Aorta_chr19_10414696_C2_ENSG00000196605.7	8	0.00759376	0.0225192	0.735956	0.00584017	0.00588767	0.00842118	0.987658	3.98329e-10	0.966424	FALSE
Artery_Aorta_chr19_10414696_C2_ENSG00000197256.10	13	-0.0288416	0.0303296	0.341636	-0.0222141	-0.024167	-0.0695645	0.371788	8.28426e-08	0.85024	FALSE
Artery_Aorta_chr19_10414696_C2_ENSG00000197961.11	7	0.0113058	0.0247158	0.647362	0.0191714	0.011768	-0.0350819	0.346626	2.04647e-06	0.949094	FALSE
Artery_Aorta_chr19_10414696_C2_ENSG00000198258.10	9	-0.00277352	0.0357561	0.938172	0.0107988	0.017734	0.0135178	0.80211	5.24954e-08	0.992994	FALSE
Artery_Aorta_chr19_10414696_C2_ENSG00000213339.8	13	-0.00641593	0.0243842	0.792459	-0.02739	-0.0302178	-0.0632914	0.312482	1.54738e-11	0.975429	FALSE
Artery_Aorta_chr19_10414696_C2_ENSG00000214212.8	17	-0.0182105	0.018501	0.324969	-0.0346533	-0.0347202	-0.050913	0.355719	4.30335e-11	0.840501	FALSE
Artery_Aorta_chr19_10414696_C2_ENSG00000220201.7	13	-0.00638346	0.0158096	0.68638	0.0175681	0.022168	0.000531388	0.804996	1.03102e-15	0.958023	FALSE
Artery_Aorta_chr19_10414696_C2_ENSG00000224689.9	7	-0.0137339	0.0237024	0.562298	0.00327423	0.0018293	0.00708256	0.6966	3.21319e-09	0.92981	FALSE
Artery_Aorta_chr19_10414696_C2_ENSG00000239830.1	8	0.00226006	0.0144134	0.875401	0.0100558	0.0131053	-0.0197859	0.342278	2.36557e-06	0.985512	FALSE
Artery_Aorta_chr19_10414696_C2_ENSG00000244165.1	10	0.00856497	0.0129433	0.508144	0.0108346	0.00879223	0.0188108	0.676929	1.3081e-22	0.914773	FALSE
Artery_Aorta_chr19_10414696_C2_ENSG00000267082.1	7	-0.018884	0.0395465	0.632997	0.030875	0.0342225	0.0196439	0.676761	0.000382322	0.946187	FALSE
Artery_Aorta_chr19_10414696_C2_ENSG00000267100.1	10	0.0431925	0.0292618	0.139925	0.062784	0.0584956	0.0976265	0.105275	8.15025e-17	0.677267	FALSE
Artery_Aorta_chr19_10414696_C2_ENSG00000267106.5	5	-0.0234595	0.0239793	0.327915	-0.0203081	-0.0143583	-0.0180443	0.885577	3.23474e-06	0.842273	FALSE
Artery_Aorta_chr19_10414696_C2_ENSG00000267119.1	14	0.00853224	0.00986468	0.387078	0.00939741	0.0106735	0.00516402	0.864222	4.86023e-12	0.87264	FALSE
Artery_Aorta_chr19_10414696_C2_ENSG00000267277.1	3	-0.0182029	0.0267884	0.496816	-0.0199258	-0.0200757	-0.0560782	0.586516	0.00343922	0.911628	FALSE
Artery_Aorta_chr19_10414696_C2_ENSG00000267289.1	10	-0.0262502	0.0129653	0.0429042	-0.0212607	-0.025186	-0.0343042	0.827534	1.43388e-10	0.435539	FALSE
Artery_Aorta_chr19_10414696_C2_ENSG00000267370.1	9	0.0160952	0.0208505	0.440153	0.00236385	0.00683106	0.0335616	0.643901	1.80862e-08	0.893088	FALSE
Artery_Aorta_chr19_10414696_C2_ENSG00000267387.1	10	6.02366e-05	0.0122811	0.996087	-0.00108267	-0.00226835	0.0106027	0.676353	4.39978e-09	0.999463	FALSE
Artery_Aorta_chr19_10414696_C2_ENSG00000267534.2	6	0.00601531	0.0257442	0.815251	0.0204017	0.022605	0.0171006	0.80359	2.95531e-12	0.978411	FALSE
Artery_Aorta_chr19_10414696_C2_ENSG00000267612.1	10	0.0104589	0.0158381	0.509021	0.0209198	0.0284133	-0.0355955	0.251225	3.03331e-10	0.915042	FALSE
Artery_Aorta_chr19_10414696_C2_ENSG00000267650.1	13	0.0181526	0.0110202	0.0995137	0.0113391	0.0140119	0.0118096	0.688729	1.98791e-12	0.603207	FALSE
Artery_Aorta_chr19_10414696_C2_ENSG00000267673.6	8	-0.0466457	0.0263786	0.0770081	-0.0681367	-0.0513303	-0.0376002	0.835304	2.6204e-10	0.550872	FALSE
Artery_Aorta_chr19_10414696_C2_ENSG00000267741.1	6	-0.0187883	0.0162282	0.246963	-0.00751094	-0.00901473	-0.0134946	0.822418	1.61126e-05	0.790916	FALSE
Artery_Aorta_chr19_10414696_C2_ENSG00000273733.1	2	0.0363984	0.0289446	0.208566					0.000195596	0.758116	FALSE
Artery_Aorta_chr19_10414696_C2_ENSG00000274425.1	15	0.0221529	0.00889993	0.0128065	0.0135631	0.0164495	0.0162561	0.821998	8.92065e-17	0.230516	FALSE
Artery_Aorta_chr19_10414696_C2_ENSG00000277587.1	13	0.00483993	0.0129906	0.709468	0.0161658	0.0184709	-0.0156964	0.493347	2.80652e-11	0.962347	FALSE
Artery_Aorta_chr19_10414696_C2_ENSG00000278611.1	9	-0.0231965	0.0166848	0.164445	-0.0035673	0.00277151	-0.00113325	0.601225	4.30718e-08	0.710966	FALSE
Artery_Aorta_chr19_10414696_C2_ENSG00000279807.1	3	0.0587853	0.0332819	0.0773482	0.0396741	0.0199519	-0.0240579	0.389178	0.000736083	0.551811	FALSE
Artery_Aorta_chr19_4717660_A2_ENSG00000007264.14	5	0.0851405	0.0933927	0.361958	0.0844023	0.0789981	0.0141725	0.833456	0.000180582	0.860098	FALSE
Artery_Aorta_chr19_4717660_A2_ENSG00000008382.15	8	0.206673	0.189506	0.275453	0.0143483	-0.0018967	-0.289241	0.250514	3.71331e-10	0.810358	FALSE
Artery_Aorta_chr19_4717660_A2_ENSG00000011132.11	5	0.198783	0.211704	0.347747	0.16511	0.118696	0.473516	0.563584	0.00219251	0.853364	FALSE
Artery_Aorta_chr19_4717660_A2_ENSG00000074842.7	11	-0.099185	0.0933168	0.287834	-0.133741	-0.0934062	-0.190354	0.635398	1.06574e-14	0.818041	FALSE
Artery_Aorta_chr19_4717660_A2_ENSG00000077009.13	10	0.0576445	0.0482982	0.232669	0.082295	0.060258	0.0731988	0.813179	1.21775e-06	0.779342	FALSE
Artery_Aorta_chr19_4717660_A2_ENSG00000077463.14	14	0.0117856	0.0917133	0.897749	-0.0924131	-0.0945327	-0.100531	0.584312	2.97509e-09	0.988234	FALSE
Artery_Aorta_chr19_4717660_A2_ENSG00000089847.12	13	-0.0987894	0.0414244	0.0170878	-0.0674385	-0.0733117	-0.128461	0.556938	3.00674e-14	0.272961	FALSE
Artery_Aorta_chr19_4717660_A2_ENSG00000105229.6	7	0.19081	0.118678	0.107881	0.283609	0.251894	0.386057	0.51376	9.45359e-07	0.621323	FALSE
Artery_Aorta_chr19_4717660_A2_ENSG00000105246.5	13	-0.163895	0.107118	0.126007	-0.287982	-0.220719	0.120513	0.243263	2.49124e-13	0.653733	FALSE
Artery_Aorta_chr19_4717660_A2_ENSG00000105248.15	13	-0.114696	0.0961735	0.233029	-0.0636259	-0.042289	-0.134992	0.919688	2.22283e-11	0.779614	FALSE
Artery_Aorta_chr19_4717660_A2_ENSG00000105255.10	12	0.0616621	0.0501678	0.219028	0.0745252	0.0883505	0.157986	0.313237	9.45383e-10	0.768962	FALSE
Artery_Aorta_chr19_4717660_A2_ENSG00000105278.10	5	0.087097	0.0666877	0.191538	0.116615	0.125383	0.24004	0.311134	0.000383282	0.740555	FALSE
Artery_Aorta_chr19_4717660_A2_ENSG00000105355.8	11	-0.0567429	0.137344	0.6795	-0.0564255	-0.0346104	0.357395	0.0733509	1.04627e-14	0.956463	FALSE
Artery_Aorta_chr19_4717660_A2_ENSG00000105426.16	4	-0.0259309	0.0853775	0.761341	0.0205601	0.0319406	0.0793421	0.525597	3.50873e-06	0.970666	FALSE
Artery_Aorta_chr19_4717660_A2_ENSG00000126934.13	10	-0.0384949	0.0861454	0.654976	-0.0303103	0.0166392	-0.168552	0.425072	2.3232e-10	0.950628	FALSE
Artery_Aorta_chr19_4717660_A2_ENSG00000127663.14	6	0.196607	0.184651	0.286991	-0.0071175	-0.0328409	0.220686	0.963356	2.84103e-07	0.817658	FALSE
Artery_Aorta_chr19_4717660_A2_ENSG00000127666.9	8	0.090081	0.0840208	0.283663	0.0800379	0.0720857	0.364194	0.0670387	2.31029e-12	0.8158	FALSE
Artery_Aorta_chr19_4717660_A2_ENSG00000130254.11	6	-0.0219069	0.122234	0.857764	0.0269736	0.0623637	0.537738	0.167372	9.00821e-05	0.983299	FALSE
Artery_Aorta_chr19_4717660_A2_ENSG00000130255.12	7	-0.072559	0.212597	0.732879	-0.0634444	-0.0690658	0.0604391	0.675956	0.00355074	0.966015	FALSE
Artery_Aorta_chr19_4717660_A2_ENSG00000141965.4	13	0.0440906	0.0789094	0.576332	0.140735	0.17262	0.542307	0.0121686	6.19312e-14	0.933761	FALSE
Artery_Aorta_chr19_4717660_A2_ENSG00000141985.9	10	0.131699	0.212492	0.5354	-0.158789	-0.132883	0.752087	0.160269	8.46556e-10	0.922999	FALSE
Artery_Aorta_chr19_4717660_A2_ENSG00000142002.16	9	-0.274266	0.108777	0.0116902	-0.166799	-0.179856	-0.480895	0.252487	4.19461e-15	0.217898	FALSE
Artery_Aorta_chr19_4717660_A2_ENSG00000160633.12	6	-0.122394	0.109455	0.26348	-0.155529	-0.166322	-0.643206	0.10868	0.000600165	0.801473	FALSE
Artery_Aorta_chr19_4717660_A2_ENSG00000167654.17	3	-0.182423	0.100344	0.0690664	-0.158773	-0.0807423	-0.490892	0.487194	1.31563e-05	0.528507	FALSE
Artery_Aorta_chr19_4717660_A2_ENSG00000167657.13	7	-0.148094	0.172849	0.391563	-0.0406367	-0.0450056	0.0648287	0.669987	3.92094e-07	0.874681	FALSE
Artery_Aorta_chr19_4717660_A2_ENSG00000167658.15	11	0.116577	0.0840047	0.165215	0.144559	0.101402	0.245245	0.308199	2.5112e-09	0.71171	FALSE
Artery_Aorta_chr19_4717660_A2_ENSG00000167664.8	17	-0.0206325	0.0528956	0.696492	-0.0571408	-0.030751	-0.131675	0.259732	6.68567e-15	0.960162	FALSE
Artery_Aorta_chr19_4717660_A2_ENSG00000167670.15	11	-0.0313133	0.0314207	0.318967	-0.0149295	-0.0148205	-0.0125306	0.691274	2.9005e-87	0.836864	FALSE
Artery_Aorta_chr19_4717660_A2_ENSG00000167671.11	10	0.0196265	0.0527542	0.709865	-0.000957425	-0.0300458	-0.0253184	0.603178	1.23724e-36	0.962431	FALSE
Artery_Aorta_chr19_4717660_A2_ENSG00000167674.14	11	0.0746398	0.133052	0.574809	-0.137115	-0.151663	0.229163	0.777756	3.22967e-12	0.933358	FALSE
Artery_Aorta_chr19_4717660_A2_ENSG00000167676.4	10	-0.156793	0.0723973	0.0303323	-0.0382975	-0.0494726	-0.198645	0.680653	9.48995e-11	0.371504	FALSE
Artery_Aorta_chr19_4717660_A2_ENSG00000167680.15	10	0.765828	0.243364	0.00165044	0.161279	0.163121	1.00217	0.687891	2.16308e-10	0.0591891	FALSE
Artery_Aorta_chr19_4717660_A2_ENSG00000167733.13	7	-0.060056	0.172196	0.727265	-0.144038	-0.177608	-0.0359489	0.947294	0.0013033	0.965126	FALSE
Artery_Aorta_chr19_4717660_A2_ENSG00000171236.9	10	0.151407	0.0908849	0.0957296	0.0492605	0.0455715	0.301578	0.361393	2.55623e-09	0.596525	FALSE
Artery_Aorta_chr19_4717660_A2_ENSG00000174917.8	5	-0.163262	0.133798	0.222386	-0.198667	-0.192822	0.388955	0.425693	1.80762e-05	0.772283	FALSE
Artery_Aorta_chr19_4717660_A2_ENSG00000178078.11	7	0.00697731	0.0204274	0.732678	-0.00153729	-0.00457436	-0.0255458	0.19855	5.50739e-97	0.966015	FALSE
Artery_Aorta_chr19_4717660_A2_ENSG00000178951.8	13	0.0721026	0.108883	0.507842	-0.00472164	0.00635194	0.24484	0.481387	6.92751e-10	0.914619	FALSE
Artery_Aorta_chr19_4717660_A2_ENSG00000183617.4	6	0.0221353	0.0951818	0.816104	0.0123874	0.0215457	0.138991	0.477448	7.76944e-05	0.978449	FALSE
Artery_Aorta_chr19_4717660_A2_ENSG00000185361.8	9	0.237604	0.125661	0.0586461	0.0388968	0.0468423	-0.00604299	0.349443	2.35991e-09	0.497142	FALSE
Artery_Aorta_chr19_4717660_A2_ENSG00000205784.2	11	0.00310635	0.0447681	0.944681	0.0117664	-0.0615535	-0.0344368	0.721077	2.295e-14	0.993497	FALSE
Artery_Aorta_chr19_4717660_A2_ENSG00000205790.1	11	0.0682726	0.0632159	0.280147	0.0907455	0.107453	0.02713	0.790483	1.36313e-13	0.813656	FALSE
Artery_Aorta_chr19_4717660_A2_ENSG00000214456.8	9	0.0987467	0.117404	0.400302	0.163169	0.198242	-0.0408686	0.490473	2.4309e-07	0.87737	FALSE
Artery_Aorta_chr19_4717660_A2_ENSG00000223573.6	9	-0.000711978	0.0846926	0.993293	-0.0753464	-0.120923	-0.167	0.495663	2.95568e-06	0.999159	FALSE
Artery_Aorta_chr19_4717660_A2_ENSG00000233270.1	12	-0.0791053	0.0466674	0.0900589	-0.0612061	-0.0645339	-0.123557	0.539094	1.01623e-06	0.583001	FALSE
Artery_Aorta_chr19_4717660_A2_ENSG00000267030.1	12	-0.0486906	0.0686902	0.478422	-0.0407918	-0.000495729	0.0521086	0.301792	1.44401e-09	0.90633	FALSE
Artery_Aorta_chr19_4717660_A2_ENSG00000267138.1	2	-0.0796059	0.137888	0.563722					0.0162115	0.930177	FALSE
Artery_Aorta_chr19_4717660_A2_ENSG00000267205.1	7	0.0178692	0.0749719	0.811613	0.0500759	0.0512036	-0.0159309	0.69221	0.00094477	0.977935	FALSE
Artery_Aorta_chr19_4717660_A2_ENSG00000267769.1	8	-0.0548718	0.0432445	0.204485	-0.033449	-0.0313648	-0.0739559	0.785931	8.19129e-63	0.754409	FALSE
Artery_Aorta_chr19_4717660_A2_ENSG00000267980.1	9	-0.0409041	0.0434427	0.346416	-0.0344572	-0.0233895	-0.0987479	0.845807	9.98237e-18	0.852466	FALSE
Artery_Aorta_chr19_4717660_A2_ENSG00000268670.1	10	0.0484766	0.0526732	0.357402	0.00619694	0.0125759	0.064051	0.892668	1.20458e-06	0.858054	FALSE
Artery_Aorta_chr19_4717660_A2_ENSG00000269318.1	5	-0.109858	0.0547284	0.0447142	-0.0652922	-0.0669976	0.017765	0.340553	2.8544e-11	0.443184	FALSE
Artery_Aorta_chr19_4717660_A2_ENSG00000276043.4	17	0.0148424	0.0685306	0.828535	0.0981569	0.0943751	0.141245	0.261646	1.131e-13	0.980131	FALSE
Artery_Aorta_chr19_4717660_A2_ENSG00000280239.1	6	-0.0221613	0.0258585	0.391434	-0.0135651	-0.0124395	0.0152872	0.348036	9.08299e-87	0.874681	FALSE
Artery_Aorta_chr19_4717660_A2_ENSG00000283928.1	7	0.120297	0.0829003	0.146751	0.124828	0.13866	0.0299447	0.683222	5.92615e-08	0.688669	FALSE
Artery_Aorta_chr19_4717660_B2_ENSG00000007264.14	5	0.0491909	0.0637591	0.440404	0.0448302	0.0461105	0.0988735	0.803953	0.000171486	0.893258	FALSE
Artery_Aorta_chr19_4717660_B2_ENSG00000008382.15	8	0.159739	0.118079	0.176113	0.0340147	0.0197619	-0.198959	0.172581	2.33403e-10	0.725174	FALSE
Artery_Aorta_chr19_4717660_B2_ENSG00000011132.11	5	0.22382	0.178146	0.208975	0.0830679	0.0658897	0.644365	0.256938	0.00216622	0.758692	FALSE
Artery_Aorta_chr19_4717660_B2_ENSG00000074842.7	11	0.0152015	0.0711244	0.830757	0.0259631	0.0429904	0.0224208	0.959182	1.01376e-14	0.980376	FALSE
Artery_Aorta_chr19_4717660_B2_ENSG00000077009.13	10	0.0035705	0.0310098	0.908333	0.0137722	0.0108039	0.0522858	0.236866	9.9224e-07	0.989582	FALSE
Artery_Aorta_chr19_4717660_B2_ENSG00000077463.14	13	-0.0298413	0.0578676	0.606076	-0.0375808	-0.0570642	-0.090104	0.645161	2.41644e-09	0.940158	FALSE
Artery_Aorta_chr19_4717660_B2_ENSG00000089847.12	13	-0.051539	0.028814	0.0736665	-0.0421107	-0.048638	-0.0739992	0.515965	2.37978e-14	0.541755	FALSE
Artery_Aorta_chr19_4717660_B2_ENSG00000105229.6	7	0.0512577	0.0716977	0.474662	0.0677647	0.0863071	0.1702	0.47202	7.72273e-07	0.905312	FALSE
Artery_Aorta_chr19_4717660_B2_ENSG00000105246.5	13	-0.076465	0.0748231	0.306807	-0.0961136	-0.0689688	-0.0547234	0.897519	1.75633e-13	0.828413	FALSE
Artery_Aorta_chr19_4717660_B2_ENSG00000105248.15	13	1.40336e-05	0.0562875	0.999801	0.0172038	0.0111402	0.138926	0.259696	7.49571e-12	0.999952	FALSE
Artery_Aorta_chr19_4717660_B2_ENSG00000105255.10	12	0.0177254	0.0333621	0.595209	0.00635931	-0.00511259	0.007412	0.85895	7.63549e-10	0.937609	FALSE
Artery_Aorta_chr19_4717660_B2_ENSG00000105278.10	5	0.0677318	0.0508733	0.183064	0.0671518	0.0769902	0.148101	0.507424	0.000358688	0.732454	FALSE
Artery_Aorta_chr19_4717660_B2_ENSG00000105355.8	12	-0.103652	0.0699824	0.138575	-0.0271478	-0.0237301	0.115736	0.065392	3.86629e-15	0.675191	FALSE
Artery_Aorta_chr19_4717660_B2_ENSG00000105426.16	4	0.0464747	0.0624163	0.456518	0.0931171	0.0895821	0.184123	0.267908	3.39227e-06	0.899185	FALSE
Artery_Aorta_chr19_4717660_B2_ENSG00000126934.13	10	-0.00840638	0.0492273	0.864407	-0.0399644	-0.00352598	-0.103215	0.327106	1.82056e-10	0.984056	FALSE
Artery_Aorta_chr19_4717660_B2_ENSG00000127663.14	6	0.139387	0.12999	0.28359	0.0389005	0.0428929	0.414839	0.404566	2.43516e-07	0.8158	FALSE
Artery_Aorta_chr19_4717660_B2_ENSG00000127666.9	8	0.0779191	0.0531916	0.142955	0.0699862	0.0904325	0.176875	0.250803	5.14765e-13	0.682601	FALSE
Artery_Aorta_chr19_4717660_B2_ENSG00000130254.11	7	-0.0182875	0.0834567	0.826552	-0.0156882	-0.00175112	0.193501	0.387893	9.29407e-06	0.979969	FALSE
Artery_Aorta_chr19_4717660_B2_ENSG00000130255.12	7	-0.033761	0.143376	0.813843	-0.149045	-0.112244	0.101249	0.511738	0.00333554	0.97841	FALSE
Artery_Aorta_chr19_4717660_B2_ENSG00000141965.4	14	-0.00145654	0.0547	0.978757	0.0449197	0.0456858	0.348133	0.029782	2.6946e-14	0.997172	FALSE
Artery_Aorta_chr19_4717660_B2_ENSG00000141985.9	10	-0.0430597	0.118461	0.716238	-0.00924669	0.0035299	0.282494	0.147754	6.3301e-10	0.963359	FALSE
Artery_Aorta_chr19_4717660_B2_ENSG00000142002.16	9	-0.129142	0.0692465	0.0621863	-0.158929	-0.173495	-0.182646	0.667924	2.52402e-15	0.508772	FALSE
Artery_Aorta_chr19_4717660_B2_ENSG00000160633.12	6	-0.114265	0.0653334	0.0802989	-0.0598053	-0.0742327	-0.0637057	0.785087	0.000538196	0.558805	FALSE
Artery_Aorta_chr19_4717660_B2_ENSG00000167654.17	3	-0.0765284	0.0776999	0.324662	-0.0530876	0.0251388	-0.357526	0.339845	1.20904e-05	0.84029	FALSE
Artery_Aorta_chr19_4717660_B2_ENSG00000167657.13	7	-0.0973159	0.0875576	0.266374	-0.0662548	-0.0546054	-0.0188672	0.731561	2.97736e-07	0.803353	FALSE
Artery_Aorta_chr19_4717660_B2_ENSG00000167658.15	11	0.0382675	0.054123	0.479537	0.0856171	0.0726679	0.130325	0.265016	2.00758e-09	0.906725	FALSE
Artery_Aorta_chr19_4717660_B2_ENSG00000167664.8	17	-0.00271457	0.0305447	0.929184	-0.00564621	0.00427998	-0.0344918	0.557118	4.36614e-15	0.991772	FALSE
Artery_Aorta_chr19_4717660_B2_ENSG00000167670.15	11	-0.0245472	0.0211466	0.245718	-0.021271	-0.0230576	-0.0265349	0.950821	1.39719e-87	0.790028	FALSE
Artery_Aorta_chr19_4717660_B2_ENSG00000167671.11	10	-0.0257366	0.0282866	0.362901	-0.0296101	-0.0203455	-0.0273889	0.972457	7.46003e-37	0.860513	FALSE
Artery_Aorta_chr19_4717660_B2_ENSG00000167674.14	11	0.0854031	0.0722273	0.237039	0.027023	0.0136346	0.0450131	0.88221	2.02295e-12	0.783373	FALSE
Artery_Aorta_chr19_4717660_B2_ENSG00000167676.4	12	-0.146096	0.0564244	0.00961878	-0.0441401	-0.0382038	-0.194338	0.540997	5.71246e-11	0.193412	FALSE
Artery_Aorta_chr19_4717660_B2_ENSG00000167680.15	10	0.441383	0.1586	0.0053859	0.0927168	0.0810577	0.683981	0.534398	9.51618e-11	0.133726	FALSE
Artery_Aorta_chr19_4717660_B2_ENSG00000167733.13	7	-0.0156005	0.11285	0.89005	-0.0999744	-0.0890491	-0.350718	0.173124	0.00133409	0.987264	FALSE
Artery_Aorta_chr19_4717660_B2_ENSG00000171236.9	10	0.102351	0.0565378	0.0702485	0.0417757	0.0318712	0.200952	0.244566	1.89013e-09	0.532275	FALSE
Artery_Aorta_chr19_4717660_B2_ENSG00000174917.8	5	-0.167972	0.0905687	0.0636486	-0.14321	-0.1602	-0.531689	0.446113	1.86895e-05	0.512824	FALSE
Artery_Aorta_chr19_4717660_B2_ENSG00000178078.11	7	-0.0191405	0.0157078	0.22302	-0.0230034	-0.0230059	-0.0355729	0.421775	4.20607e-97	0.772593	FALSE
Artery_Aorta_chr19_4717660_B2_ENSG00000178951.8	15	0.0944993	0.0613885	0.123715	0.0557853	0.0805796	-0.0703011	0.114828	4.0475e-11	0.650167	FALSE
Artery_Aorta_chr19_4717660_B2_ENSG00000183617.4	6	-0.0027637	0.0621161	0.964512	0.0235558	0.00855192	0.0896341	0.463714	7.23542e-05	0.995421	FALSE
Artery_Aorta_chr19_4717660_B2_ENSG00000185361.8	9	0.15793	0.0792929	0.0464013	0.0365373	0.0526628	-0.0126064	0.297502	1.75844e-09	0.449705	FALSE
Artery_Aorta_chr19_4717660_B2_ENSG00000205784.2	12	0.00126586	0.0353302	0.971418	-0.0404434	-0.0120497	0.0126085	0.892188	2.14576e-14	0.996403	FALSE
Artery_Aorta_chr19_4717660_B2_ENSG00000205790.1	11	-0.00649186	0.0412077	0.874819	0.00696074	0.0192548	0.0401198	0.612427	1.02417e-13	0.985512	FALSE
Artery_Aorta_chr19_4717660_B2_ENSG00000214456.8	9	0.000712086	0.0510106	0.988862	-0.0225237	-0.0648342	0.0211442	0.817211	4.13501e-08	0.998677	FALSE
Artery_Aorta_chr19_4717660_B2_ENSG00000223573.6	9	-0.0149118	0.0548984	0.785911	-0.0358289	-0.0498654	-0.0150397	0.999349	2.52025e-06	0.974895	FALSE
Artery_Aorta_chr19_4717660_B2_ENSG00000233270.1	12	-0.0357922	0.0338363	0.290145	-0.0713022	-0.0409215	-0.106786	0.158584	9.45922e-07	0.819745	FALSE
Artery_Aorta_chr19_4717660_B2_ENSG00000267030.1	12	-0.00594228	0.0469675	0.899321	0.0234493	0.00663219	0.115642	0.135611	7.01507e-10	0.988363	FALSE
Artery_Aorta_chr19_4717660_B2_ENSG00000267138.1	2	-0.0301421	0.0838445	0.719222					0.0157556	0.963687	FALSE
Artery_Aorta_chr19_4717660_B2_ENSG00000267205.1	7	0.0290844	0.0508853	0.567615	0.0225208	0.0178696	0.00911029	0.702849	0.000853755	0.931349	FALSE
Artery_Aorta_chr19_4717660_B2_ENSG00000267769.1	9	-0.0403335	0.0244411	0.0988955	-0.0372846	-0.0341045	-0.0594071	0.617735	2.6966e-64	0.602316	FALSE
Artery_Aorta_chr19_4717660_B2_ENSG00000267980.1	9	-0.0241802	0.0375011	0.519066	-0.0175646	-0.0187533	0.152557	0.463879	9.53099e-18	0.918127	FALSE
Artery_Aorta_chr19_4717660_B2_ENSG00000268670.1	10	-0.0603262	0.0364695	0.0980961	0.0147551	0.0256504	-0.103335	0.614084	1.88979e-07	0.601172	FALSE
Artery_Aorta_chr19_4717660_B2_ENSG00000269318.1	6	-0.0452782	0.0370214	0.22132	-0.0178083	-0.00858772	0.0450769	0.255062	5.51722e-12	0.771243	FALSE
Artery_Aorta_chr19_4717660_B2_ENSG00000276043.4	17	0.0197569	0.0463742	0.670085	0.103221	0.0806605	0.109752	0.249772	9.01923e-14	0.954568	FALSE
Artery_Aorta_chr19_4717660_B2_ENSG00000280239.1	6	0.0013588	0.0170098	0.93633	0.00903245	0.009221	0.0261224	0.380874	7.1629e-87	0.992664	FALSE
Artery_Aorta_chr19_4717660_B2_ENSG00000283928.1	7	0.0476489	0.0554078	0.389807	0.0688843	0.0609051	-0.0212915	0.661557	5.22784e-08	0.873916	FALSE
Artery_Aorta_chr19_4717660_C2_ENSG00000007264.14	5	0.0272562	0.0425936	0.522229	0.0326053	0.0248848	0.100055	0.598255	0.000194307	0.919357	FALSE
Artery_Aorta_chr19_4717660_C2_ENSG00000008382.15	8	0.046068	0.0413101	0.264775	0.014623	0.0104882	-0.0812082	0.163536	1.607e-10	0.802419	FALSE
Artery_Aorta_chr19_4717660_C2_ENSG00000011132.11	5	0.0356142	0.0557496	0.522937	0.028805	0.0454418	0.0493321	0.903921	0.00185223	0.919562	FALSE
Artery_Aorta_chr19_4717660_C2_ENSG00000074842.7	11	-0.0462956	0.0420246	0.270622	-0.0117267	0.0064904	-0.120424	0.345466	1.10368e-14	0.806977	FALSE
Artery_Aorta_chr19_4717660_C2_ENSG00000077009.13	10	-0.0109175	0.015186	0.472192	0.00129794	-0.00225132	0.00249403	0.500959	9.64203e-07	0.904687	FALSE
Artery_Aorta_chr19_4717660_C2_ENSG00000077463.14	14	-0.0321911	0.0256842	0.210081	-0.0327366	-0.0251866	-0.0836662	0.315724	2.33389e-09	0.759975	FALSE
Artery_Aorta_chr19_4717660_C2_ENSG00000089847.12	13	-0.0338826	0.0122885	0.00582887	-0.0215941	-0.0255074	-0.0362041	0.877277	2.32649e-14	0.140665	FALSE
Artery_Aorta_chr19_4717660_C2_ENSG00000105229.6	7	0.0222278	0.0341277	0.514845	0.0150176	0.0210785	0.165312	0.0949971	7.78491e-07	0.916926	FALSE
Artery_Aorta_chr19_4717660_C2_ENSG00000105246.5	13	-0.0491274	0.0281418	0.0808613	-0.0550915	-0.0681712	-0.00273429	0.442885	1.42345e-13	0.559927	FALSE
Artery_Aorta_chr19_4717660_C2_ENSG00000105248.15	13	-0.0466619	0.0312772	0.135729	-0.0518434	-0.0387071	0.0469718	0.177717	7.91328e-12	0.670046	FALSE
Artery_Aorta_chr19_4717660_C2_ENSG00000105255.10	12	0.0159035	0.0164815	0.33458	-0.0123648	-0.0148366	0.0157827	0.996649	7.43274e-10	0.846148	FALSE
Artery_Aorta_chr19_4717660_C2_ENSG00000105278.10	5	0.0374629	0.0200856	0.0621584	0.0374764	0.0450012	0.0858992	0.319983	0.00033986	0.508737	FALSE
Artery_Aorta_chr19_4717660_C2_ENSG00000105355.8	12	-0.0358834	0.0318345	0.259664	-0.0112801	-0.0102112	0.0794111	0.0320814	3.48111e-15	0.79927	FALSE
Artery_Aorta_chr19_4717660_C2_ENSG00000105426.16	4	0.0227477	0.0266382	0.393133	0.0105688	0.00154095	-0.00232072	0.686649	3.28932e-06	0.874822	FALSE
Artery_Aorta_chr19_4717660_C2_ENSG00000126934.13	10	0.00475468	0.0275942	0.863196	-0.00287151	0.0346259	-0.0982879	0.0547254	1.8544e-10	0.983857	FALSE
Artery_Aorta_chr19_4717660_C2_ENSG00000127663.14	6	0.0505851	0.0414805	0.222658	0.0572108	0.0668339	0.0576338	0.952215	2.00806e-07	0.772538	FALSE
Artery_Aorta_chr19_4717660_C2_ENSG00000127666.9	8	0.0500241	0.0220454	0.02326	0.0503827	0.0571361	0.0499224	0.997831	4.90539e-13	0.323123	FALSE
Artery_Aorta_chr19_4717660_C2_ENSG00000130254.11	7	0.0331191	0.040479	0.413254	0.036432	0.0354907	0.124671	0.455801	9.38551e-06	0.882581	FALSE
Artery_Aorta_chr19_4717660_C2_ENSG00000130255.12	7	0.0206537	0.0643834	0.748368	0.00444024	0.0160481	0.0601567	0.640389	0.0031289	0.968138	FALSE
Artery_Aorta_chr19_4717660_C2_ENSG00000141965.4	14	0.0103998	0.0215517	0.629413	0.0149773	0.0145978	0.078787	0.358423	2.2526e-14	0.945325	FALSE
Artery_Aorta_chr19_4717660_C2_ENSG00000141985.9	10	-0.0904831	0.0425119	0.0333024	-0.0830095	-0.0681163	-0.025476	0.433935	5.92793e-10	0.388808	FALSE
Artery_Aorta_chr19_4717660_C2_ENSG00000142002.16	9	-0.0273385	0.0362012	0.45014	-0.0857186	-0.0701125	-0.0836727	0.370502	2.27523e-15	0.896867	FALSE
Artery_Aorta_chr19_4717660_C2_ENSG00000160633.12	6	-0.0645846	0.0308891	0.036541	-0.0617853	-0.0958179	-0.0891493	0.773987	0.000545842	0.406702	FALSE
Artery_Aorta_chr19_4717660_C2_ENSG00000167654.17	3	-0.0133009	0.0498622	0.789659	-0.0118261	0.0510491	-0.193888	0.220865	1.23357e-05	0.975289	FALSE
Artery_Aorta_chr19_4717660_C2_ENSG00000167657.13	7	0.0395865	0.0389718	0.309738	0.0201415	0.0109755	-0.0200247	0.556484	2.7846e-07	0.830847	FALSE
Artery_Aorta_chr19_4717660_C2_ENSG00000167658.15	11	0.0158366	0.0253276	0.531794	0.0249846	0.0198846	0.0140205	0.960169	1.78624e-09	0.922171	FALSE
Artery_Aorta_chr19_4717660_C2_ENSG00000167664.8	17	0.000843001	0.0145122	0.953678	0.00330767	-0.00171252	0.00174234	0.971156	4.15048e-15	0.994358	FALSE
Artery_Aorta_chr19_4717660_C2_ENSG00000167670.15	11	-0.0108285	0.00697359	0.120474	-0.0120893	-0.0121266	-0.0101988	0.94973	7.79241e-88	0.644995	FALSE
Artery_Aorta_chr19_4717660_C2_ENSG00000167671.11	10	-0.0304491	0.0121102	0.0119259	-0.024722	-0.0265699	-0.0284626	0.919317	7.24145e-37	0.220788	FALSE
Artery_Aorta_chr19_4717660_C2_ENSG00000167674.14	11	-0.0119784	0.0373442	0.748395	-0.0545565	-0.068197	0.0500002	0.644865	1.9562e-12	0.96814	FALSE
Artery_Aorta_chr19_4717660_C2_ENSG00000167676.4	9	-0.0431468	0.0218858	0.0486723	-0.00511306	-0.0019328	0.00624028	0.614081	5.9917e-12	0.458673	FALSE
Artery_Aorta_chr19_4717660_C2_ENSG00000167680.15	10	0.153502	0.0565873	0.00667459	0.0333394	0.0375998	0.245642	0.523398	5.85652e-11	0.153287	FALSE
Artery_Aorta_chr19_4717660_C2_ENSG00000167733.13	7	-0.0434748	0.047139	0.356389	-0.0490757	-0.0437405	-0.101146	0.559085	0.00128501	0.857293	FALSE
Artery_Aorta_chr19_4717660_C2_ENSG00000171236.9	10	0.00393367	0.019308	0.838562	-0.00176077	-0.00184214	0.0279232	0.350566	1.46621e-09	0.980976	FALSE
Artery_Aorta_chr19_4717660_C2_ENSG00000174917.8	5	-0.0763097	0.056923	0.180057	-0.0943983	-0.0992616	-0.495062	0.120363	1.82589e-05	0.729433	FALSE
Artery_Aorta_chr19_4717660_C2_ENSG00000178078.11	8	-0.000872219	0.00511376	0.864567	-0.00333554	-0.00355136	-0.0101916	0.126667	2.4631e-97	0.984056	FALSE
Artery_Aorta_chr19_4717660_C2_ENSG00000178951.8	15	0.0253241	0.0354132	0.474545	-0.0178678	-0.034412	-0.0192338	0.397567	4.27554e-11	0.905312	FALSE
Artery_Aorta_chr19_4717660_C2_ENSG00000183617.4	6	-0.0218589	0.0342111	0.522862	0.0208651	0.00155932	0.080159	0.130552	7.96748e-05	0.919562	FALSE
Artery_Aorta_chr19_4717660_C2_ENSG00000185361.8	9	0.0673981	0.0229462	0.00331165	0.0386261	0.034898	0.0131647	0.246388	1.4049e-09	0.0961426	FALSE
Artery_Aorta_chr19_4717660_C2_ENSG00000205784.2	12	0.00756659	0.0115176	0.511208	0.0193098	0.00994836	-0.000120422	0.768596	1.70067e-14	0.915807	FALSE
Artery_Aorta_chr19_4717660_C2_ENSG00000205790.1	11	-0.00821064	0.0208115	0.693194	-0.00690182	-0.0215412	-0.0251353	0.709068	1.13477e-13	0.959448	FALSE
Artery_Aorta_chr19_4717660_C2_ENSG00000214456.8	9	-0.00787199	0.0206616	0.703206	-0.0193155	-0.0163757	0.0358131	0.203043	3.89077e-08	0.961505	FALSE
Artery_Aorta_chr19_4717660_C2_ENSG00000223573.6	9	-0.0452734	0.0254569	0.0753326	-0.0253397	-0.0397828	-0.0262221	0.802446	2.79729e-06	0.546625	FALSE
Artery_Aorta_chr19_4717660_C2_ENSG00000233270.1	12	-0.0109664	0.0131852	0.405564	-0.00562834	-0.016031	-0.0178079	0.711112	7.90518e-07	0.87946	FALSE
Artery_Aorta_chr19_4717660_C2_ENSG00000267030.1	12	0.0265524	0.0150602	0.0778862	0.0207651	0.0192879	0.0330331	0.825681	1.37432e-10	0.553162	FALSE
Artery_Aorta_chr19_4717660_C2_ENSG00000267138.1	2	-0.0189044	0.0319146	0.553622					0.0152986	0.92771	FALSE
Artery_Aorta_chr19_4717660_C2_ENSG00000267205.1	7	-0.0275284	0.023153	0.234449	-0.0344414	-0.0363022	-0.0366056	0.709092	0.00087061	0.781231	FALSE
Artery_Aorta_chr19_4717660_C2_ENSG00000267769.1	9	-0.0185847	0.00934451	0.0467192	-0.0195372	-0.0184971	-0.0216981	0.832087	1.73969e-64	0.451155	FALSE
Artery_Aorta_chr19_4717660_C2_ENSG00000267980.1	9	-0.0272768	0.0115985	0.0186847	-0.025615	-0.0294204	-0.0977936	0.323703	7.15172e-18	0.286772	FALSE
Artery_Aorta_chr19_4717660_C2_ENSG00000268670.1	9	0.00694076	0.0205938	0.736094	-0.00483589	-0.00973802	0.0407672	0.492611	8.1488e-07	0.966453	FALSE
Artery_Aorta_chr19_4717660_C2_ENSG00000269318.1	6	-0.0351385	0.0232134	0.130098	-0.0194588	-0.0172548	0.0304421	0.202533	6.63805e-12	0.660564	FALSE
Artery_Aorta_chr19_4717660_C2_ENSG00000276043.4	17	0.0337405	0.0215185	0.116887	0.00963856	0.0168334	0.0435455	0.797562	8.62043e-14	0.638492	FALSE
Artery_Aorta_chr19_4717660_C2_ENSG00000280239.1	6	0.0086221	0.0118682	0.467538	0.0116692	0.0127941	0.0322489	0.214587	1.03783e-86	0.903071	FALSE
Artery_Aorta_chr19_4717660_C2_ENSG00000283928.1	7	-0.0274233	0.0234962	0.243155	-0.047358	-0.0469284	-0.0365595	0.884704	4.80586e-08	0.788277	FALSE
Artery_Aorta_chr19_48697960_A2_ENSG00000024422.11	4	0.0980787	0.288671	0.734038	0.042716	0.0375475	-0.473881	0.23832	0.0970031	0.966015	FALSE
Artery_Aorta_chr19_48697960_A2_ENSG00000063127.15	5	-0.0183819	0.0918542	0.841387	-0.0598879	-0.0811538	-0.125433	0.677053	3.9149e-07	0.981498	FALSE
Artery_Aorta_chr19_48697960_A2_ENSG00000063176.15	7	-0.202897	0.0706307	0.00407048	-0.166906	-0.143845	-0.508324	0.204339	2.42685e-11	0.110718	FALSE
Artery_Aorta_chr19_48697960_A2_ENSG00000063177.12	11	-0.101668	0.141297	0.471813	0.111358	0.112543	0.636101	0.00446737	9.26943e-12	0.904637	FALSE
Artery_Aorta_chr19_48697960_A2_ENSG00000063180.8	11	0.0586005	0.0587606	0.318631	0.0254815	0.025631	0.00577579	0.682138	1.83263e-11	0.836655	FALSE
Artery_Aorta_chr19_48697960_A2_ENSG00000074219.13	10	-0.114128	0.129385	0.377734	-0.0555739	-0.0545185	0.238891	0.279984	5.6937e-08	0.867379	FALSE
Artery_Aorta_chr19_48697960_A2_ENSG00000087074.7	10	-0.149983	0.0804308	0.0622169	-0.0655285	-0.0332316	-0.0697933	0.724835	1.18137e-14	0.508883	FALSE
Artery_Aorta_chr19_48697960_A2_ENSG00000087076.8	12	0.0664595	0.0310221	0.0321669	0.0758401	0.0689415	0.0808879	0.817126	2.55843e-57	0.382313	FALSE
Artery_Aorta_chr19_48697960_A2_ENSG00000087086.14	7	0.0204271	0.159796	0.898282	-0.0997066	-0.113876	-0.329645	0.348042	6.26084e-09	0.988282	FALSE
Artery_Aorta_chr19_48697960_A2_ENSG00000087088.19	11	0.0305901	0.0630233	0.627408	-0.00517239	0.00173069	-0.0332793	0.580618	1.77646e-13	0.944946	FALSE
Artery_Aorta_chr19_48697960_A2_ENSG00000088002.11	8	-0.0438425	0.0264121	0.0969266	-0.0347089	-0.0349718	-0.0128043	0.339387	1.28916e-37	0.598715	FALSE
Artery_Aorta_chr19_48697960_A2_ENSG00000090554.12	3	-0.226125	0.112609	0.0446382	-0.246748	-0.254014	-1.72566	0.383226	3.82735e-05	0.442815	FALSE
Artery_Aorta_chr19_48697960_A2_ENSG00000104804.7	12	-0.0410319	0.0492375	0.404649	-0.0246629	-0.123906	-0.020511	0.920895	3.03982e-17	0.878912	FALSE
Artery_Aorta_chr19_48697960_A2_ENSG00000104805.15	7	-0.0116044	0.0516247	0.822148	0.0283469	0.027375	0.1594	0.039978	2.29491e-33	0.979358	FALSE
Artery_Aorta_chr19_48697960_A2_ENSG00000104808.7	9	-0.0773754	0.0450388	0.0858015	-0.00330419	-0.0124927	0.0637817	0.0257042	1.06292e-18	0.572127	FALSE
Artery_Aorta_chr19_48697960_A2_ENSG00000104812.14	7	0.201378	0.10053	0.0451595	0.0775468	-0.0498191	0.663353	0.115793	6.36961e-08	0.444765	FALSE
Artery_Aorta_chr19_48697960_A2_ENSG00000104826.12	13	0.00232692	0.0347187	0.946564	0.0220162	0.011113	0.0281883	0.815725	8.82736e-14	0.993592	FALSE
Artery_Aorta_chr19_48697960_A2_ENSG00000104852.14	7	-2.81268e-05	0.0677129	0.999669	-0.0335592	-0.0390207	-0.0516993	0.581254	3.55613e-25	0.999952	FALSE
Artery_Aorta_chr19_48697960_A2_ENSG00000104863.11	9	0.0909596	0.121338	0.453473	0.0964669	0.0650131	0.00357605	0.656642	4.54716e-12	0.898092	FALSE
Artery_Aorta_chr19_48697960_A2_ENSG00000104870.12	16	-0.00808952	0.099647	0.935297	-0.126031	-0.129597	-0.215686	0.332858	9.81942e-09	0.992606	FALSE
Artery_Aorta_chr19_48697960_A2_ENSG00000104872.10	5	-0.104657	0.125314	0.403628	-0.141678	-0.143216	-0.18027	0.848089	0.00014442	0.878416	FALSE
Artery_Aorta_chr19_48697960_A2_ENSG00000104888.9	14	0.0184767	0.067301	0.783671	0.0587066	0.0332971	0.027901	0.946632	1.91922e-08	0.974577	FALSE
Artery_Aorta_chr19_48697960_A2_ENSG00000104894.11	11	0.229543	0.176162	0.192566	0.00655149	0.045723	0.681659	0.207836	2.26252e-07	0.741356	FALSE
Artery_Aorta_chr19_48697960_A2_ENSG00000104901.6	4	0.0330049	0.0390946	0.39854	0.0427692	0.0551842	0.0591631	0.798912	1.71975e-07	0.876915	FALSE
Artery_Aorta_chr19_48697960_A2_ENSG00000105373.18	3	-0.177136	0.164135	0.280495	-0.168649	-0.168279	-0.0759357	0.945651	0.00458627	0.813966	FALSE
Artery_Aorta_chr19_48697960_A2_ENSG00000105398.3	10	0.0427806	0.0507393	0.399147	0.0271998	0.0318225	0.00140848	0.729132	1.15437e-05	0.877187	FALSE
Artery_Aorta_chr19_48697960_A2_ENSG00000105438.8	9	0.0661772	0.101301	0.513582	-0.0509016	-0.0479399	-0.349134	0.0138984	1.78039e-09	0.916566	FALSE
Artery_Aorta_chr19_48697960_A2_ENSG00000105443.13	10	0.0385199	0.0859716	0.654114	-0.019998	-0.0276815	0.0692912	0.852929	8.66266e-11	0.95039	FALSE
Artery_Aorta_chr19_48697960_A2_ENSG00000105447.12	8	-0.013735	0.0881689	0.876206	-0.0169703	-0.0109952	0.0256729	0.825857	1.06107e-28	0.985637	FALSE
Artery_Aorta_chr19_48697960_A2_ENSG00000105464.3	11	0.00507539	0.096328	0.95798	0.0167818	0.023694	0.164789	0.457802	3.34451e-09	0.994715	FALSE
Artery_Aorta_chr19_48697960_A2_ENSG00000105479.15	6	0.0193026	0.0335491	0.565053	0.0409442	0.0426198	0.155639	0.206211	4.05165e-33	0.93046	FALSE
Artery_Aorta_chr19_48697960_A2_ENSG00000105483.17	7	0.146422	0.0892479	0.100875	0.0869246	0.0815	-0.081487	0.161132	1.29002e-11	0.606131	FALSE
Artery_Aorta_chr19_48697960_A2_ENSG00000105486.13	10	-0.00586546	0.0699434	0.933168	-0.025226	-0.0338487	-0.127321	0.499732	1.58214e-11	0.992329	FALSE
Artery_Aorta_chr19_48697960_A2_ENSG00000105499.13	8	-0.00804851	0.0351314	0.818793	0.0134045	0.0165273	0.0505369	0.241258	1.34176e-16	0.978682	FALSE
Artery_Aorta_chr19_48697960_A2_ENSG00000105516.10	11	-0.0769466	0.0683789	0.260463	0.0529349	0.0812375	-0.106631	0.861966	6.80183e-10	0.799811	FALSE
Artery_Aorta_chr19_48697960_A2_ENSG00000105538.9	12	-0.117276	0.0810563	0.14794	-0.0259387	0.00275257	-0.144914	0.885265	7.91082e-18	0.689628	FALSE
Artery_Aorta_chr19_48697960_A2_ENSG00000105552.14	11	-0.057711	0.0750362	0.441829	-0.128854	-0.136798	-0.0374749	0.907436	4.71225e-12	0.893981	FALSE
Artery_Aorta_chr19_48697960_A2_ENSG00000105559.11	16	-0.121069	0.0828258	0.143815	-0.0518554	-0.0166075	0.180131	0.216174	5.89099e-19	0.683923	FALSE
Artery_Aorta_chr19_48697960_A2_ENSG00000126453.9	2	0.182009	0.183959	0.322468					0.0328676	0.838795	FALSE
Artery_Aorta_chr19_48697960_A2_ENSG00000126456.15	7	-0.183728	0.22134	0.406499	-0.0847137	-0.0541281	-0.190976	0.984813	0.00199567	0.879783	FALSE
Artery_Aorta_chr19_48697960_A2_ENSG00000126457.21	2	-0.43129	0.413437	0.296864					0.143682	0.822745	FALSE
Artery_Aorta_chr19_48697960_A2_ENSG00000126458.3	8	-0.251146	0.266263	0.345564	-0.097164	-0.0704692	-0.257232	0.985185	0.0019014	0.852252	FALSE
Artery_Aorta_chr19_48697960_A2_ENSG00000126460.10	5	-0.12006	0.0811572	0.139048	-0.123399	-0.12519	-0.717978	0.522502	0.00166894	0.675722	FALSE
Artery_Aorta_chr19_48697960_A2_ENSG00000126461.14	2	0.00889241	0.203903	0.965214					0.0120214	0.995483	FALSE
Artery_Aorta_chr19_48697960_A2_ENSG00000126464.13	12	-0.192143	0.149166	0.197707	-0.0558771	-0.0975996	-0.449075	0.298764	0.000183702	0.747291	FALSE
Artery_Aorta_chr19_48697960_A2_ENSG00000130528.11	7	-0.0390646	0.0348365	0.262131	-0.0487197	-0.0505475	-0.149018	0.362322	4.89427e-22	0.800699	FALSE
Artery_Aorta_chr19_48697960_A2_ENSG00000130529.15	10	0.0158129	0.0372399	0.671111	0.0363538	0.0392078	0.073873	0.24592	4.51153e-34	0.954855	FALSE
Artery_Aorta_chr19_48697960_A2_ENSG00000142227.10	7	-0.0785612	0.111677	0.481763	-0.0909421	-0.104817	-0.760154	0.0686096	2.46533e-09	0.907586	FALSE
Artery_Aorta_chr19_48697960_A2_ENSG00000142233.11	5	0.0655122	0.0651686	0.314765	0.0298245	-0.0464849	-0.0144878	0.838468	1.40995e-13	0.834206	FALSE
Artery_Aorta_chr19_48697960_A2_ENSG00000142235.8	8	0.017214	0.0366324	0.638419	-0.0341762	-0.0313738	-0.070974	0.190176	4.18199e-15	0.947352	FALSE
Artery_Aorta_chr19_48697960_A2_ENSG00000142534.6	6	0.0153974	0.333929	0.963223	-0.302435	-0.221705	0.257481	0.800841	0.000236901	0.995339	FALSE
Artery_Aorta_chr19_48697960_A2_ENSG00000142541.16	4	-0.0633783	0.188616	0.736858	-0.125558	-0.132142	-0.0540761	0.986263	0.000199684	0.966532	FALSE
Artery_Aorta_chr19_48697960_A2_ENSG00000142546.13	4	-0.06977	0.146334	0.633515	-0.101422	-0.103044	-0.217988	0.463721	3.7231e-05	0.946364	FALSE
Artery_Aorta_chr19_48697960_A2_ENSG00000142552.7	5	0.221644	0.110482	0.0448407	0.1537	0.162597	0.247585	0.938085	2.97548e-06	0.443596	FALSE
Artery_Aorta_chr19_48697960_A2_ENSG00000161558.10	7	-0.0438028	0.0934039	0.639097	-0.030526	0.0106884	-0.0434206	0.998498	3.20847e-16	0.947456	FALSE
Artery_Aorta_chr19_48697960_A2_ENSG00000161618.9	14	-0.048287	0.0728334	0.507344	-0.080219	-0.082465	0.0715799	0.391076	4.49745e-12	0.914501	FALSE
Artery_Aorta_chr19_48697960_A2_ENSG00000174951.10	14	0.0482915	0.0477446	0.311799	0.0201002	0.0425962	0.081047	0.621547	9.35407e-16	0.832224	FALSE
Artery_Aorta_chr19_48697960_A2_ENSG00000176909.11	8	-0.0897476	0.0687803	0.191946	-0.0454868	-0.0324657	0.0436908	0.25878	1.85256e-14	0.740683	FALSE
Artery_Aorta_chr19_48697960_A2_ENSG00000176920.11	7	0.212869	0.0924866	0.0213567	0.223527	0.176507	-0.263687	0.278887	3.17873e-12	0.309154	FALSE
Artery_Aorta_chr19_48697960_A2_ENSG00000177380.13	13	-0.0481359	0.0484949	0.320906	-0.0740296	-0.0665255	-0.212903	0.094443	2.72183e-14	0.838105	FALSE
Artery_Aorta_chr19_48697960_A2_ENSG00000178150.9	10	0.0304125	0.0342378	0.374394	0.0375965	0.0529491	-0.187198	0.15925	4.71572e-11	0.866556	FALSE
Artery_Aorta_chr19_48697960_A2_ENSG00000178980.14	4	-0.110908	0.126958	0.382347	-0.00795285	-0.00911511	-0.180913	0.827607	0.000813588	0.869723	FALSE
Artery_Aorta_chr19_48697960_A2_ENSG00000182264.8	9	-0.0218857	0.025918	0.398434	-0.0182192	-0.0145745	0.0222456	0.422955	9.94804e-16	0.876829	FALSE
Artery_Aorta_chr19_48697960_A2_ENSG00000182324.6	7	-0.00289755	0.0497167	0.953525	-0.0189673	-0.0207391	-0.0660391	0.763602	4.65034e-12	0.994358	FALSE
Artery_Aorta_chr19_48697960_A2_ENSG00000183207.13	16	0.069707	0.058439	0.232941	0.0825408	0.0935874	0.248833	0.0630051	6.14672e-28	0.779613	FALSE
Artery_Aorta_chr19_48697960_A2_ENSG00000185453.12	10	0.0961051	0.131746	0.465712	0.241026	0.242473	0.518073	0.487528	1.33273e-06	0.902413	FALSE
Artery_Aorta_chr19_48697960_A2_ENSG00000196337.11	8	0.0441727	0.0566864	0.435835	-0.0330149	-0.0532894	0.306149	0.121779	1.27336e-10	0.891127	FALSE
Artery_Aorta_chr19_48697960_A2_ENSG00000197813.5	11	0.0294738	0.074591	0.69274	0.0089249	-0.000927101	0.0440382	0.881475	9.01206e-10	0.959412	FALSE
Artery_Aorta_chr19_48697960_A2_ENSG00000199631.1	14	-0.0204604	0.0552458	0.711121	-0.0366946	-0.0402841	0.0217904	0.707444	3.33036e-08	0.962642	FALSE
Artery_Aorta_chr19_48697960_A2_ENSG00000200259.1	4	0.0365549	0.142504	0.797551	-0.185981	-0.210102	-0.0705424	0.7182	2.97943e-05	0.975894	FALSE
Artery_Aorta_chr19_48697960_A2_ENSG00000200530.1	13	-0.0120019	0.0551083	0.827594	0.0336261	0.039101	-0.133034	0.29138	4.8985e-10	0.97999	FALSE
Artery_Aorta_chr19_48697960_A2_ENSG00000213035.4	3	0.00597837	0.0918039	0.948078	0.0350658	0.104605	0.0254348	0.979334	0.00163876	0.993819	FALSE
Artery_Aorta_chr19_48697960_A2_ENSG00000221803.1	2	0.0736545	0.0510326	0.148941					0.000649313	0.690795	FALSE
Artery_Aorta_chr19_48697960_A2_ENSG00000221916.3	6	-0.13589	0.0730688	0.0629194	-0.137868	-0.13725	-0.205228	0.553359	1.44239e-07	0.510768	FALSE
Artery_Aorta_chr19_48697960_A2_ENSG00000232871.8	6	0.0250127	0.0398585	0.530308	0.0739328	0.07099	0.0297322	0.949104	3.19664e-20	0.921749	FALSE
Artery_Aorta_chr19_48697960_A2_ENSG00000260366.1	8	0.0572225	0.0635836	0.368143	0.0513504	0.0648517	0.200144	0.40318	3.71582e-09	0.863161	FALSE
Artery_Aorta_chr19_48697960_A2_ENSG00000267898.1	12	0.0581893	0.0437036	0.18304	0.00828188	-0.0213267	0.0791944	0.907532	1.93186e-12	0.732414	FALSE
Artery_Aorta_chr19_48697960_A2_ENSG00000268001.1	9	0.0971046	0.0674244	0.149811	0.105549	0.101692	0.274459	0.361424	1.27406e-11	0.691989	FALSE
Artery_Aorta_chr19_48697960_A2_ENSG00000268093.1	7	-0.0634649	0.0554902	0.252743	-0.0422213	-0.0436839	0.0606464	0.557117	1.25037e-12	0.79496	FALSE
Artery_Aorta_chr19_48697960_A2_ENSG00000268655.2	7	0.00872625	0.0300605	0.771595	0.0187816	0.0220967	0.0376798	0.706447	4.49542e-19	0.972757	FALSE
Artery_Aorta_chr19_48697960_A2_ENSG00000268686.1	5	0.0178692	0.0409995	0.662954	-0.00626394	-0.0193072	0.0343541	0.850329	4.74223e-07	0.952988	FALSE
Artery_Aorta_chr19_48697960_A2_ENSG00000269656.1	4	0.100037	0.0562429	0.0752952	0.0846176	0.0824113	0.0686382	0.709901	5.85612e-05	0.546433	FALSE
Artery_Aorta_chr19_48697960_A2_ENSG00000269814.1	13	0.0623066	0.0550258	0.257501	-0.0238287	-0.0241694	-0.207732	0.00495007	8.16142e-10	0.797338	FALSE
Artery_Aorta_chr19_48702851_C2_ENSG00000024422.11	1	0.0680401	0.149828	0.649741					0.382016	0.949672	FALSE
Artery_Aorta_chr19_48702851_C2_ENSG00000063127.15	5	-0.00882821	0.0323481	0.78492	-0.028858	-0.0435295	-0.0516355	0.627781	3.97906e-07	0.974738	FALSE
Artery_Aorta_chr19_48702851_C2_ENSG00000063176.15	7	-0.0334793	0.0203933	0.100655	-0.022802	-0.00883883	-0.110672	0.244665	1.77397e-11	0.60545	FALSE
Artery_Aorta_chr19_48702851_C2_ENSG00000063177.12	11	-0.117999	0.052122	0.0235797	-0.113645	-0.070689	0.10942	0.0148888	8.20393e-12	0.325791	FALSE
Artery_Aorta_chr19_48702851_C2_ENSG00000063180.8	11	0.0262764	0.0276845	0.342552	0.00402604	-0.000203507	-0.0892399	0.0175729	1.83276e-11	0.850783	FALSE
Artery_Aorta_chr19_48702851_C2_ENSG00000074219.13	10	-0.0199486	0.0319982	0.533003	-0.060283	-0.044028	0.125564	0.097229	4.30691e-08	0.922493	FALSE
Artery_Aorta_chr19_48702851_C2_ENSG00000087074.7	10	-0.0848864	0.0383138	0.0267219	-0.0356278	-0.0339395	-0.0317767	0.594082	1.23828e-14	0.348154	FALSE
Artery_Aorta_chr19_48702851_C2_ENSG00000087076.8	9	0.0430973	0.00850095	3.98427e-07	0.0444931	0.0492322	0.061729	0.186672	8.48836e-55	5.00399e-05	TRUE
Artery_Aorta_chr19_48702851_C2_ENSG00000087086.14	7	0.00586234	0.0493866	0.905511	-0.00428448	0.00799838	-0.129376	0.292215	5.56861e-09	0.98945	FALSE
Artery_Aorta_chr19_48702851_C2_ENSG00000087088.19	11	-0.0183044	0.0161151	0.256019	-0.0136074	-0.0140872	-0.0105874	0.792377	1.27188e-13	0.796212	FALSE
Artery_Aorta_chr19_48702851_C2_ENSG00000088002.11	8	-0.0171368	0.00740494	0.0206548	-0.0199552	-0.0165466	-0.0289673	0.253611	6.61371e-38	0.303834	FALSE
Artery_Aorta_chr19_48702851_C2_ENSG00000090554.12	3	-0.0463731	0.0431247	0.282229	-0.0474196	-0.0446313	-0.564835	0.416501	3.37183e-05	0.815239	FALSE
Artery_Aorta_chr19_48702851_C2_ENSG00000104804.7	13	-0.0334351	0.0164056	0.0415476	0.00309266	0.0107645	-0.0662406	0.624351	9.53226e-18	0.429612	FALSE
Artery_Aorta_chr19_48702851_C2_ENSG00000104805.15	8	-0.0159439	0.018004	0.375846	0.000743073	0.00156892	0.0404812	0.0413335	4.37371e-34	0.866951	FALSE
Artery_Aorta_chr19_48702851_C2_ENSG00000104808.7	9	-0.0504814	0.0268576	0.0601633	-0.00227111	-0.00521296	0.0148835	0.0730589	1.43184e-18	0.502019	FALSE
Artery_Aorta_chr19_48702851_C2_ENSG00000104812.14	7	0.0972033	0.0246661	8.12215e-05	0.0912866	0.0978575	0.100565	0.965795	5.95916e-08	0.00560793	TRUE
Artery_Aorta_chr19_48702851_C2_ENSG00000104826.12	14	0.00928598	0.00944384	0.325467	0.0162222	0.0181137	0.0237461	0.566878	3.8586e-14	0.840614	FALSE
Artery_Aorta_chr19_48702851_C2_ENSG00000104852.14	7	0.0387389	0.0222273	0.081359	0.033558	0.0326848	0.0610707	0.49156	2.71911e-25	0.560974	FALSE
Artery_Aorta_chr19_48702851_C2_ENSG00000104863.11	9	0.0244488	0.0427598	0.567477	-0.0100713	-0.0153755	-0.0527333	0.214916	3.81299e-12	0.931303	FALSE
Artery_Aorta_chr19_48702851_C2_ENSG00000104870.12	13	0.0107911	0.031354	0.730719	0.0482344	0.0454028	0.0413688	0.666215	1.18578e-08	0.965805	FALSE
Artery_Aorta_chr19_48702851_C2_ENSG00000104872.10	5	-0.00167636	0.057229	0.976632	-0.0240888	-0.0219686	-0.140481	0.400919	0.000142827	0.996978	FALSE
Artery_Aorta_chr19_48702851_C2_ENSG00000104888.9	14	0.0158729	0.0188688	0.400223	-0.0101074	-0.0027302	-0.00971198	0.497496	1.49734e-08	0.877323	FALSE
Artery_Aorta_chr19_48702851_C2_ENSG00000104894.11	11	-0.0200172	0.0562268	0.721834	-0.0584098	-0.0519741	0.0936056	0.356797	1.76249e-07	0.964	FALSE
Artery_Aorta_chr19_48702851_C2_ENSG00000104901.6	4	0.0162503	0.0120696	0.17818	0.016037	0.01582	0.00138193	0.651927	1.73797e-07	0.727636	FALSE
Artery_Aorta_chr19_48702851_C2_ENSG00000105373.18	3	-0.0186394	0.0558537	0.738592	-0.0381742	-0.0391836	-0.438397	0.445051	0.00455414	0.966728	FALSE
Artery_Aorta_chr19_48702851_C2_ENSG00000105398.3	10	-0.00302273	0.0166898	0.856279	-0.00282579	-0.00242712	-0.00622946	0.926522	9.28194e-06	0.983144	FALSE
Artery_Aorta_chr19_48702851_C2_ENSG00000105438.8	8	0.00847507	0.0243969	0.728304	-0.0185381	-0.0221427	-0.070409	0.13501	1.3867e-10	0.965213	FALSE
Artery_Aorta_chr19_48702851_C2_ENSG00000105443.13	10	0.0362949	0.0424937	0.393036	0.0429297	0.0428565	0.129367	0.27585	8.90737e-11	0.874822	FALSE
Artery_Aorta_chr19_48702851_C2_ENSG00000105447.12	8	-0.0445365	0.0277173	0.108095	-0.0484433	-0.0466458	-0.0175879	0.625639	8.1393e-29	0.621905	FALSE
Artery_Aorta_chr19_48702851_C2_ENSG00000105464.3	11	-0.0343492	0.0449132	0.444397	0.0106223	0.00794936	0.0945094	0.194743	3.59998e-09	0.895077	FALSE
Artery_Aorta_chr19_48702851_C2_ENSG00000105479.15	6	0.0012105	0.00822236	0.882958	0.00604801	0.0062023	0.0212868	0.482137	3.35157e-33	0.986218	FALSE
Artery_Aorta_chr19_48702851_C2_ENSG00000105483.17	7	0.0115687	0.0357075	0.745949	0.00497979	0.0106947	0.0189273	0.91582	1.08232e-11	0.967643	FALSE
Artery_Aorta_chr19_48702851_C2_ENSG00000105486.13	10	0.0310921	0.0202166	0.124061	0.0284163	0.0301255	0.0286883	0.962249	1.35683e-11	0.650643	FALSE
Artery_Aorta_chr19_48702851_C2_ENSG00000105499.13	8	-0.00135072	0.0144576	0.925565	0.00758576	0.00868389	0.016033	0.409488	1.25176e-16	0.991439	FALSE
Artery_Aorta_chr19_48702851_C2_ENSG00000105516.10	9	-0.0052808	0.0225292	0.814676	0.0244252	0.0106318	0.0229494	0.597126	1.50169e-09	0.978411	FALSE
Artery_Aorta_chr19_48702851_C2_ENSG00000105538.9	12	-0.0599721	0.0272216	0.0275874	-0.0141447	-0.030622	0.0439872	0.0833515	7.05437e-18	0.353678	FALSE
Artery_Aorta_chr19_48702851_C2_ENSG00000105552.14	11	-0.0185158	0.0268046	0.489712	-0.0615651	-0.0732977	-0.0430133	0.714339	4.28214e-12	0.909686	FALSE
Artery_Aorta_chr19_48702851_C2_ENSG00000105559.11	16	-0.0548701	0.0223893	0.0142568	-0.0052342	0.0253821	0.0233304	0.199283	3.75779e-19	0.245384	FALSE
Artery_Aorta_chr19_48702851_C2_ENSG00000126453.9	2	-0.0513807	0.0428972	0.231009					0.0271701	0.778088	FALSE
Artery_Aorta_chr19_48702851_C2_ENSG00000126456.15	7	-0.0355727	0.0491844	0.469526	-0.0464606	-0.0668349	0.0621767	0.512674	0.00031716	0.903746	FALSE
Artery_Aorta_chr19_48702851_C2_ENSG00000126457.21	2	0.0953577	0.0873518	0.274987					0.133685	0.809991	FALSE
Artery_Aorta_chr19_48702851_C2_ENSG00000126458.3	9	0.0181553	0.0647236	0.77909	-0.0450304	-0.0538094	0.059261	0.602971	0.0015748	0.974009	FALSE
Artery_Aorta_chr19_48702851_C2_ENSG00000126460.10	5	-0.0185036	0.0239648	0.440046	-0.00925739	-0.00335829	0.301203	0.251295	0.00153855	0.893016	FALSE
Artery_Aorta_chr19_48702851_C2_ENSG00000126461.14	2	0.0729193	0.0825681	0.37716					0.012626	0.867183	FALSE
Artery_Aorta_chr19_48702851_C2_ENSG00000126464.13	7	-0.0523487	0.0518988	0.313134	0.00168206	0.000988695	-0.0206495	0.868343	0.000993782	0.833232	FALSE
Artery_Aorta_chr19_48702851_C2_ENSG00000130528.11	8	-0.011541	0.0126822	0.362814	-0.00178237	-0.00160671	0.000951723	0.772675	3.67967e-22	0.860463	FALSE
Artery_Aorta_chr19_48702851_C2_ENSG00000130529.15	10	0.00522096	0.0151713	0.730746	0.0136287	0.0153216	0.0300159	0.242078	7.27378e-35	0.965805	FALSE
Artery_Aorta_chr19_48702851_C2_ENSG00000142227.10	7	-0.00223838	0.0265174	0.932729	-0.0192755	-0.0214103	-0.0852683	0.475364	3.42428e-09	0.992249	FALSE
Artery_Aorta_chr19_48702851_C2_ENSG00000142233.11	6	0.0187213	0.0227257	0.410055	0.00719396	-0.0275149	-0.0818322	0.352743	9.827e-14	0.881332	FALSE
Artery_Aorta_chr19_48702851_C2_ENSG00000142235.8	8	0.0079135	0.015651	0.613122	0.000108427	-0.00456464	-0.0176606	0.308948	4.14624e-15	0.941771	FALSE
Artery_Aorta_chr19_48702851_C2_ENSG00000142534.6	6	0.00951088	0.0769219	0.901598	0.0247771	0.0289236	-0.1072	0.485195	0.000192675	0.988622	FALSE
Artery_Aorta_chr19_48702851_C2_ENSG00000142541.16	4	-0.035643	0.0643616	0.579721	-0.0531962	-0.0567341	-0.290937	0.25474	0.000196083	0.934673	FALSE
Artery_Aorta_chr19_48702851_C2_ENSG00000142546.13	4	-0.0124704	0.0374264	0.738985	-0.0170002	-0.0167017	-0.0587381	0.662161	3.34321e-05	0.966728	FALSE
Artery_Aorta_chr19_48702851_C2_ENSG00000142552.7	5	-0.0226538	0.042861	0.597124	-0.0486488	-0.0493817	-0.174378	0.236477	2.75826e-06	0.937918	FALSE
Artery_Aorta_chr19_48702851_C2_ENSG00000161558.10	10	-0.0258547	0.0137508	0.0600761	-0.023415	-0.0246572	-0.0116526	0.716006	6.27909e-18	0.501639	FALSE
Artery_Aorta_chr19_48702851_C2_ENSG00000161618.9	14	-0.0368423	0.0193816	0.0573158	-0.0484369	-0.0505304	-0.039418	0.946829	3.25429e-12	0.492863	FALSE
Artery_Aorta_chr19_48702851_C2_ENSG00000174951.10	15	0.0490657	0.0146917	0.000838752	0.0571554	0.051346	0.0643328	0.499565	7.05547e-16	0.0358618	TRUE
Artery_Aorta_chr19_48702851_C2_ENSG00000176909.11	8	-0.0338728	0.0210974	0.108375	-0.0336623	-0.0393763	-0.0768266	0.203465	1.60218e-14	0.622467	FALSE
Artery_Aorta_chr19_48702851_C2_ENSG00000176920.11	11	0.0477384	0.0206436	0.0207499	0.0429578	-0.00187045	-0.00441306	0.457621	2.24047e-13	0.304222	FALSE
Artery_Aorta_chr19_48702851_C2_ENSG00000177380.13	12	-0.0140935	0.014813	0.341385	-0.0262791	-0.026491	-0.012477	0.957167	1.53253e-14	0.850059	FALSE
Artery_Aorta_chr19_48702851_C2_ENSG00000178150.9	10	0.0174763	0.0120965	0.148532	0.00385121	0.00529381	-0.0388771	0.317855	4.20097e-11	0.690319	FALSE
Artery_Aorta_chr19_48702851_C2_ENSG00000178980.14	4	0.049377	0.0419111	0.238742	0.0339262	0.0265484	-0.032218	0.492344	0.000772868	0.784435	FALSE
Artery_Aorta_chr19_48702851_C2_ENSG00000182264.8	9	0.00828025	0.00902601	0.358945	0.011826	0.0121407	0.0352071	0.135683	1.02692e-15	0.858958	FALSE
Artery_Aorta_chr19_48702851_C2_ENSG00000182324.6	7	0.0056313	0.0272465	0.83626	0.0133429	0.0395377	0.148454	0.22805	4.75075e-12	0.980782	FALSE
Artery_Aorta_chr19_48702851_C2_ENSG00000183207.13	14	-0.000339965	0.018174	0.985076	0.0141046	0.0152218	0.0111517	0.715234	5.09369e-27	0.998072	FALSE
Artery_Aorta_chr19_48702851_C2_ENSG00000185453.12	11	-0.0106455	0.0290823	0.714329	-0.00187997	0.00225	0.0346715	0.687795	1.01299e-06	0.963051	FALSE
Artery_Aorta_chr19_48702851_C2_ENSG00000196337.11	8	-0.000830086	0.0129614	0.948936	-0.00654047	-0.00688571	0.0103042	0.778294	3.14648e-11	0.993823	FALSE
Artery_Aorta_chr19_48702851_C2_ENSG00000197813.5	10	-0.0626049	0.0229203	0.00630628	-0.0394867	-0.025288	-0.0442805	0.605445	2.80809e-10	0.148095	FALSE
Artery_Aorta_chr19_48702851_C2_ENSG00000199631.1	14	0.00693034	0.0222029	0.754936	0.0262231	0.0183132	0.108221	0.00834611	3.46328e-08	0.969519	FALSE
Artery_Aorta_chr19_48702851_C2_ENSG00000200259.1	4	0.00545535	0.0243813	0.822951	0.0166228	0.017413	0.0487426	0.34544	2.64314e-05	0.979446	FALSE
Artery_Aorta_chr19_48702851_C2_ENSG00000200530.1	13	0.0165582	0.0147102	0.260323	0.0198465	0.0183969	0.00159915	0.600172	3.83597e-10	0.799732	FALSE
Artery_Aorta_chr19_48702851_C2_ENSG00000213035.4	3	0.0125366	0.0190815	0.511179	0.0120029	0.0124895	-0.0227629	0.821061	0.00147448	0.915807	FALSE
Artery_Aorta_chr19_48702851_C2_ENSG00000221803.1	2	0.00239806	0.0167598	0.886224					0.000601838	0.986698	FALSE
Artery_Aorta_chr19_48702851_C2_ENSG00000221916.3	6	-0.0338451	0.0190934	0.0762939	-0.0337522	-0.0358016	-0.0324281	0.955658	1.31037e-07	0.548741	FALSE
Artery_Aorta_chr19_48702851_C2_ENSG00000232871.8	6	0.0104488	0.00881708	0.235992	0.013141	0.0152775	0.0179343	0.615066	2.34552e-20	0.782406	FALSE
Artery_Aorta_chr19_48702851_C2_ENSG00000260366.1	8	-0.000756768	0.01421	0.957528	0.00887452	0.00480947	0.0188969	0.601317	2.84403e-09	0.994707	FALSE
Artery_Aorta_chr19_48702851_C2_ENSG00000267898.1	12	0.020093	0.0146771	0.170998	0.0186368	0.0171577	-0.0119488	0.567378	1.31067e-12	0.718959	FALSE
Artery_Aorta_chr19_48702851_C2_ENSG00000268001.1	9	0.00906853	0.0217654	0.676935	0.00477853	0.00241549	-0.0214418	0.620335	1.0509e-11	0.956062	FALSE
Artery_Aorta_chr19_48702851_C2_ENSG00000268093.1	7	-0.016914	0.0117227	0.149065	-0.0183348	-0.0366929	-0.0328015	0.715905	8.57065e-13	0.690795	FALSE
Artery_Aorta_chr19_48702851_C2_ENSG00000268655.2	9	0.00509661	0.00994797	0.608422	0.0126299	-0.0108562	0.0206887	0.491061	6.71444e-19	0.940633	FALSE
Artery_Aorta_chr19_48702851_C2_ENSG00000268686.1	5	-0.00262276	0.0164288	0.873162	0.0179688	0.0197784	-0.023206	0.599317	5.02994e-07	0.985398	FALSE
Artery_Aorta_chr19_48702851_C2_ENSG00000269656.1	4	-0.00307692	0.0219321	0.888429	-0.00952678	-0.00835118	-0.0301541	0.40708	6.38985e-05	0.987198	FALSE
Artery_Aorta_chr19_48702851_C2_ENSG00000269814.1	13	0.0262737	0.019183	0.170801	-0.00594482	-0.00222178	-0.0513705	0.0221331	5.9027e-10	0.718706	FALSE
Artery_Aorta_chr19_48703160_B2_ENSG00000024422.11	1	0.6242	0.315358	0.0477779					0.407227	0.455123	FALSE
Artery_Aorta_chr19_48703160_B2_ENSG00000063127.15	5	0.0536104	0.0668085	0.422294	0.0754862	0.07226	0.167551	0.542079	4.06803e-07	0.886051	FALSE
Artery_Aorta_chr19_48703160_B2_ENSG00000063176.15	7	-0.0191573	0.0453933	0.673004	-0.0309404	-0.0419376	-0.114627	0.497595	1.63429e-11	0.955318	FALSE
Artery_Aorta_chr19_48703160_B2_ENSG00000063177.12	11	-0.0564087	0.0811157	0.486799	-0.0374658	-0.00821927	0.354932	0.0130338	6.69371e-12	0.908776	FALSE
Artery_Aorta_chr19_48703160_B2_ENSG00000063180.8	11	0.0182285	0.0373487	0.625505	0.00432384	0.00485126	-0.109029	0.121474	1.50916e-11	0.94429	FALSE
Artery_Aorta_chr19_48703160_B2_ENSG00000074219.13	10	-0.0256332	0.0664257	0.699576	-0.0133791	-0.022095	0.150023	0.326946	4.41966e-08	0.9608	FALSE
Artery_Aorta_chr19_48703160_B2_ENSG00000087074.7	10	-0.141613	0.0452367	0.00174514	-0.0596484	-0.0649973	-0.163175	0.865334	9.56605e-15	0.0615014	FALSE
Artery_Aorta_chr19_48703160_B2_ENSG00000087076.8	12	0.0345489	0.0168834	0.0407243	0.0442985	0.0483365	0.0887186	0.0865251	9.76364e-58	0.426137	FALSE
Artery_Aorta_chr19_48703160_B2_ENSG00000087086.14	7	-0.0130624	0.0908018	0.885614	-0.0284866	-0.0356878	-0.238155	0.305339	5.22747e-09	0.986471	FALSE
Artery_Aorta_chr19_48703160_B2_ENSG00000087088.19	11	0.0381531	0.0366866	0.298352	0.0264473	0.0268045	-0.00606255	0.505892	1.30735e-13	0.823624	FALSE
Artery_Aorta_chr19_48703160_B2_ENSG00000088002.11	8	-0.0125662	0.0152637	0.410354	-0.0147059	-0.0132926	-0.0166733	0.836872	4.59732e-38	0.881432	FALSE
Artery_Aorta_chr19_48703160_B2_ENSG00000090554.12	3	-0.169562	0.0726795	0.0196472	-0.126338	-0.112858	-0.173357	0.997102	3.50369e-05	0.29533	FALSE
Artery_Aorta_chr19_48703160_B2_ENSG00000104804.7	13	-0.00947076	0.0287674	0.741991	-0.00866064	-0.0718156	-0.0303265	0.859307	8.05039e-18	0.966763	FALSE
Artery_Aorta_chr19_48703160_B2_ENSG00000104805.15	7	-0.0291448	0.0282484	0.302196	-0.0222471	-0.0204161	-0.00957754	0.633065	1.44975e-33	0.82571	FALSE
Artery_Aorta_chr19_48703160_B2_ENSG00000104808.7	9	-0.0608477	0.0439849	0.166549	0.0223423	0.00195945	0.0670984	0.00985264	1.1394e-18	0.713156	FALSE
Artery_Aorta_chr19_48703160_B2_ENSG00000104812.14	7	0.101398	0.0608744	0.0957744	0.171029	0.189971	0.405848	0.111751	5.20186e-08	0.596603	FALSE
Artery_Aorta_chr19_48703160_B2_ENSG00000104826.12	13	-0.007154	0.0203966	0.72578	-0.0179098	-0.025253	-0.0213128	0.797039	5.22101e-14	0.96476	FALSE
Artery_Aorta_chr19_48703160_B2_ENSG00000104852.14	7	0.0260062	0.0400824	0.516455	0.020574	0.0229251	0.0486658	0.686962	1.93525e-25	0.917463	FALSE
Artery_Aorta_chr19_48703160_B2_ENSG00000104863.11	9	-0.0127758	0.0525058	0.807756	-0.0123604	-0.00871444	-0.0584681	0.566591	3.01535e-12	0.977496	FALSE
Artery_Aorta_chr19_48703160_B2_ENSG00000104870.12	13	0.00225885	0.0682735	0.973607	-0.0108765	-0.016219	-0.0673122	0.656911	1.19093e-08	0.996677	FALSE
Artery_Aorta_chr19_48703160_B2_ENSG00000104872.10	5	0.0319316	0.075695	0.673138	0.0170111	0.0183017	-0.0868201	0.570548	0.000128711	0.955318	FALSE
Artery_Aorta_chr19_48703160_B2_ENSG00000104888.9	14	0.0167657	0.0461064	0.716134	0.0420465	0.0313731	0.0490112	0.740761	1.66335e-08	0.963359	FALSE
Artery_Aorta_chr19_48703160_B2_ENSG00000104894.11	11	0.175365	0.115342	0.128413	0.136785	0.150133	0.0388631	0.587561	1.62123e-07	0.657889	FALSE
Artery_Aorta_chr19_48703160_B2_ENSG00000104901.6	4	0.0142185	0.026177	0.587015	0.0183813	0.021015	-0.00728658	0.757534	1.60967e-07	0.936576	FALSE
Artery_Aorta_chr19_48703160_B2_ENSG00000105373.18	3	0.0198685	0.11896	0.867356	-0.038024	-0.0505613	-0.316855	0.823506	0.00458107	0.984498	FALSE
Artery_Aorta_chr19_48703160_B2_ENSG00000105398.3	10	0.0804695	0.0340951	0.0182677	0.0414099	0.045229	-0.0050833	0.25579	1.06391e-05	0.283567	FALSE
Artery_Aorta_chr19_48703160_B2_ENSG00000105438.8	8	0.0197384	0.0501308	0.693775	0.00361667	0.00269433	-0.0186397	0.697323	1.18818e-10	0.959611	FALSE
Artery_Aorta_chr19_48703160_B2_ENSG00000105443.13	10	0.0211975	0.0509908	0.677621	0.01903	0.0207061	0.119968	0.324525	6.75369e-11	0.956116	FALSE
Artery_Aorta_chr19_48703160_B2_ENSG00000105447.12	8	-0.0357798	0.0615705	0.56116	-0.0329387	-0.0319508	-0.0573431	0.863544	8.45625e-29	0.929583	FALSE
Artery_Aorta_chr19_48703160_B2_ENSG00000105464.3	11	-0.0177924	0.0497153	0.720429	0.0121131	0.0185933	0.0937858	0.316025	2.64371e-09	0.963826	FALSE
Artery_Aorta_chr19_48703160_B2_ENSG00000105479.15	6	-0.0110528	0.019644	0.57367	-0.0110567	-0.010186	-0.00695676	0.94664	2.71361e-33	0.932893	FALSE
Artery_Aorta_chr19_48703160_B2_ENSG00000105483.17	7	0.0737812	0.0793051	0.352192	0.0381407	0.0466693	-0.0732138	0.30717	1.17223e-11	0.855284	FALSE
Artery_Aorta_chr19_48703160_B2_ENSG00000105486.13	10	0.01048	0.045086	0.816193	-0.00588328	-9.22644e-05	-0.0396988	0.660644	1.39663e-11	0.9785	FALSE
Artery_Aorta_chr19_48703160_B2_ENSG00000105499.13	8	0.0104362	0.0278165	0.707527	0.0331848	0.0406756	0.0629737	0.16652	1.27753e-16	0.962088	FALSE
Artery_Aorta_chr19_48703160_B2_ENSG00000105516.10	9	0.0551331	0.0503477	0.273496	0.0204064	0.00627909	0.0634711	0.949031	1.54139e-09	0.80908	FALSE
Artery_Aorta_chr19_48703160_B2_ENSG00000105538.9	12	-0.0281432	0.0413492	0.49611	-0.0236713	-0.053233	0.112957	0.1607	5.07655e-18	0.911248	FALSE
Artery_Aorta_chr19_48703160_B2_ENSG00000105552.14	11	0.0213134	0.057178	0.709331	0.0128457	0.0191094	0.0678585	0.74415	4.45861e-12	0.962347	FALSE
Artery_Aorta_chr19_48703160_B2_ENSG00000105559.11	16	-0.0357389	0.0469431	0.446464	0.0206026	0.0406326	0.0358814	0.589801	3.54769e-19	0.895602	FALSE
Artery_Aorta_chr19_48703160_B2_ENSG00000126453.9	2	0.00947403	0.0895784	0.915771					0.0260822	0.990502	FALSE
Artery_Aorta_chr19_48703160_B2_ENSG00000126456.15	7	0.118	0.105286	0.262391	0.0779015	0.048233	-0.386685	0.146013	0.000338442	0.800759	FALSE
Artery_Aorta_chr19_48703160_B2_ENSG00000126457.21	2	-0.0162531	0.182475	0.929026					0.129899	0.991772	FALSE
Artery_Aorta_chr19_48703160_B2_ENSG00000126458.3	9	0.172473	0.13826	0.212231	0.228185	0.194332	0.274893	0.516394	0.00163266	0.762706	FALSE
Artery_Aorta_chr19_48703160_B2_ENSG00000126460.10	5	-0.0535282	0.0536351	0.318276	-0.044923	-0.0462325	0.255808	0.583029	0.00151574	0.836356	FALSE
Artery_Aorta_chr19_48703160_B2_ENSG00000126461.14	3	0.0223941	0.132839	0.866126	0.0114584	0.00920485	-0.0112906	0.945784	0.00826354	0.984342	FALSE
Artery_Aorta_chr19_48703160_B2_ENSG00000126464.13	7	0.0464627	0.124546	0.709107	0.0782908	0.103888	-0.364613	0.32606	0.000940887	0.962342	FALSE
Artery_Aorta_chr19_48703160_B2_ENSG00000130528.11	7	-0.0406124	0.0238201	0.0882016	-0.034673	-0.0237421	-0.0531571	0.884887	4.30853e-22	0.578898	FALSE
Artery_Aorta_chr19_48703160_B2_ENSG00000130529.15	10	-0.00806483	0.0252263	0.749196	-0.000380545	0.000683452	0.048989	0.112117	3.64022e-34	0.968338	FALSE
Artery_Aorta_chr19_48703160_B2_ENSG00000142227.10	7	0.0165706	0.0617441	0.788411	-0.0351569	-0.0233931	-0.23441	0.344853	3.7851e-09	0.975289	FALSE
Artery_Aorta_chr19_48703160_B2_ENSG00000142233.11	6	0.0429464	0.0304988	0.159092	0.0400511	0.0326297	0.0114716	0.84246	8.56438e-14	0.7042	FALSE
Artery_Aorta_chr19_48703160_B2_ENSG00000142235.8	8	0.00509694	0.0379661	0.893205	-0.0373846	-0.0316003	-0.0524724	0.365429	4.6026e-15	0.98773	FALSE
Artery_Aorta_chr19_48703160_B2_ENSG00000142534.6	6	-0.0720991	0.133882	0.590214	-0.057994	-0.0633033	-0.234731	0.590621	0.000177198	0.937092	FALSE
Artery_Aorta_chr19_48703160_B2_ENSG00000142541.16	4	-0.00353556	0.150091	0.981207	0.00905128	-0.0195045	-0.291134	0.540005	0.000197809	0.997454	FALSE
Artery_Aorta_chr19_48703160_B2_ENSG00000142546.13	4	0.0326968	0.0875371	0.708762	0.0237688	0.0116322	0.258188	0.382232	3.53235e-05	0.9623	FALSE
Artery_Aorta_chr19_48703160_B2_ENSG00000142552.7	5	0.107343	0.0764949	0.160535	0.106931	0.117795	0.120803	0.954365	2.63828e-06	0.705676	FALSE
Artery_Aorta_chr19_48703160_B2_ENSG00000161558.10	7	0.00695691	0.0633284	0.912525	0.0256916	0.00634431	0.129955	0.359998	2.62441e-16	0.990234	FALSE
Artery_Aorta_chr19_48703160_B2_ENSG00000161618.9	14	-0.0010506	0.0418338	0.979964	-0.0560174	-0.0196953	0.0172464	0.812162	2.43629e-12	0.997208	FALSE
Artery_Aorta_chr19_48703160_B2_ENSG00000174951.10	14	0.0430593	0.0333455	0.196597	0.05399	0.0520951	0.0709856	0.588615	8.04128e-16	0.745845	FALSE
Artery_Aorta_chr19_48703160_B2_ENSG00000176909.11	8	-0.0202241	0.0399979	0.613116	-0.0240362	-0.0295069	-0.110523	0.187722	1.45101e-14	0.941771	FALSE
Artery_Aorta_chr19_48703160_B2_ENSG00000176920.11	7	0.0841011	0.0355899	0.0181246	0.0329382	0.0539165	-0.125843	0.181338	1.52342e-12	0.282073	FALSE
Artery_Aorta_chr19_48703160_B2_ENSG00000177380.13	13	-0.0607033	0.0326674	0.0631373	-0.0196987	-0.0148654	-0.146692	0.174697	2.50274e-14	0.511302	FALSE
Artery_Aorta_chr19_48703160_B2_ENSG00000178150.9	10	0.0136318	0.0239098	0.568587	0.00734969	0.0097158	-0.00924385	0.825638	3.78488e-11	0.931702	FALSE
Artery_Aorta_chr19_48703160_B2_ENSG00000178980.14	4	0.0943527	0.0880946	0.284152	0.054274	0.0373166	0.0733718	0.935829	0.000794246	0.815968	FALSE
Artery_Aorta_chr19_48703160_B2_ENSG00000182264.8	9	0.0125562	0.0175372	0.474009	0.0135149	0.013858	0.0417279	0.429423	8.38872e-16	0.905044	FALSE
Artery_Aorta_chr19_48703160_B2_ENSG00000182324.6	7	0.0245696	0.0316827	0.43805	0.0287962	0.031835	0.0835428	0.654411	3.99511e-12	0.892166	FALSE
Artery_Aorta_chr19_48703160_B2_ENSG00000183207.13	14	0.0262176	0.0372395	0.481416	0.0544957	0.0525083	0.0866704	0.347338	4.6652e-27	0.907412	FALSE
Artery_Aorta_chr19_48703160_B2_ENSG00000185453.12	10	0.0308295	0.0642064	0.631112	0.0520825	0.0669117	0.150217	0.698378	1.0303e-06	0.945821	FALSE
Artery_Aorta_chr19_48703160_B2_ENSG00000196337.11	8	-0.00184023	0.0341705	0.957051	-0.0249442	-0.0261667	0.240499	0.0294314	9.23673e-11	0.994635	FALSE
Artery_Aorta_chr19_48703160_B2_ENSG00000197813.5	10	0.0164997	0.0503002	0.742894	0.023981	0.0318747	0.0469267	0.68483	2.26268e-10	0.966997	FALSE
Artery_Aorta_chr19_48703160_B2_ENSG00000199631.1	14	-0.000369186	0.0387797	0.992404	0.028712	0.0424933	0.0198196	0.783928	2.97028e-08	0.999159	FALSE
Artery_Aorta_chr19_48703160_B2_ENSG00000200259.1	4	0.00797351	0.0589965	0.892491	0.0362258	0.0347156	0.102734	0.396767	2.64805e-05	0.987495	FALSE
Artery_Aorta_chr19_48703160_B2_ENSG00000200530.1	13	-0.0212478	0.0318185	0.504273	-0.0521282	-0.0498976	-0.0597234	0.553675	3.35916e-10	0.913752	FALSE
Artery_Aorta_chr19_48703160_B2_ENSG00000213035.4	3	-0.0192444	0.044613	0.666204	-0.0219894	-0.0219433	-0.14981	0.679445	0.00147703	0.953946	FALSE
Artery_Aorta_chr19_48703160_B2_ENSG00000221803.1	2	0.0173476	0.0662947	0.793572					0.000644194	0.975571	FALSE
Artery_Aorta_chr19_48703160_B2_ENSG00000221916.3	6	-0.0375039	0.0427527	0.380363	-0.0201232	-0.0287517	-0.0672672	0.643594	1.29025e-07	0.869025	FALSE
Artery_Aorta_chr19_48703160_B2_ENSG00000232871.8	6	0.00868685	0.0235604	0.712347	0.013114	0.0203114	-0.00236388	0.797567	2.52045e-20	0.962821	FALSE
Artery_Aorta_chr19_48703160_B2_ENSG00000260366.1	8	0.0161971	0.0295726	0.583895	0.00492344	0.00282231	0.0734534	0.461405	2.89515e-09	0.935632	FALSE
Artery_Aorta_chr19_48703160_B2_ENSG00000267898.1	12	0.0227792	0.0286746	0.426961	0.0502193	0.0840124	-0.0317341	0.629173	1.29281e-12	0.887734	FALSE
Artery_Aorta_chr19_48703160_B2_ENSG00000268001.1	9	0.0251091	0.0457423	0.583056	0.0118996	0.00158299	-0.0884219	0.383159	1.18891e-11	0.935399	FALSE
Artery_Aorta_chr19_48703160_B2_ENSG00000268093.1	7	-0.0476443	0.0325946	0.143817	-0.0390303	-0.0518881	-0.0415788	0.962057	9.933e-13	0.683923	FALSE
Artery_Aorta_chr19_48703160_B2_ENSG00000268655.2	9	0.00779872	0.0263615	0.767354	-0.0163464	-0.0161779	0.139555	0.108943	2.41493e-19	0.971835	FALSE
Artery_Aorta_chr19_48703160_B2_ENSG00000268686.1	5	-0.025091	0.0288532	0.384514	-0.0274779	-0.00134991	0.00182743	0.664297	4.62302e-07	0.871321	FALSE
Artery_Aorta_chr19_48703160_B2_ENSG00000269656.1	4	0.028755	0.0390425	0.461424	0.014894	0.0158038	-0.00430485	0.554499	6.10988e-05	0.900839	FALSE
Artery_Aorta_chr19_48703160_B2_ENSG00000269814.1	13	0.0517537	0.0248104	0.0369819	0.00819847	0.00206205	-0.0697006	0.021569	5.14229e-10	0.409064	FALSE
Artery_Aorta_chr19_50362278_B2_ENSG00000010361.13	10	0.047902	0.0701223	0.49453	0.00939578	0.00487839	-0.302141	0.0263939	9.23598e-10	0.910855	FALSE
Artery_Aorta_chr19_50362278_B2_ENSG00000039650.11	16	0.00613442	0.0371904	0.868986	0.00565584	-8.14583e-05	0.0235263	0.710455	1.51793e-16	0.984912	FALSE
Artery_Aorta_chr19_50362278_B2_ENSG00000062822.12	17	-0.0252259	0.0470429	0.591798	-0.000917622	-0.0050075	0.0876313	0.228174	4.56951e-15	0.937228	FALSE
Artery_Aorta_chr19_50362278_B2_ENSG00000086967.9	7	0.0109742	0.0231218	0.635053	0.0211165	0.0301746	0.063697	0.373344	3.69625e-09	0.946578	FALSE
Artery_Aorta_chr19_50362278_B2_ENSG00000090554.12	6	0.0340887	0.0888055	0.701083	0.0561789	0.0544352	0.449656	0.139381	2.48427e-05	0.961277	FALSE
Artery_Aorta_chr19_50362278_B2_ENSG00000104870.12	7	-0.0621607	0.146511	0.671365	0.0203085	0.0180347	-0.560216	0.195405	0.000243647	0.954925	FALSE
Artery_Aorta_chr19_50362278_B2_ENSG00000104872.10	11	-0.00661749	0.0693304	0.923958	-0.022419	-0.0305747	0.0309958	0.673163	2.11007e-05	0.991201	FALSE
Artery_Aorta_chr19_50362278_B2_ENSG00000104888.9	11	-0.0765802	0.0621681	0.218014	0.013333	0.0245159	0.0452123	0.27561	0.000194666	0.767901	FALSE
Artery_Aorta_chr19_50362278_B2_ENSG00000104946.12	13	-0.0637711	0.0713746	0.371605	-0.0941747	-0.0585515	0.0417282	0.317009	6.88773e-09	0.865235	FALSE
Artery_Aorta_chr19_50362278_B2_ENSG00000104951.15	9	0.00370796	0.0417394	0.929212	0.000786343	0.0241787	0.0459838	0.54967	5.40225e-09	0.991772	FALSE
Artery_Aorta_chr19_50362278_B2_ENSG00000104960.15	5	0.0852253	0.0998393	0.393313	0.092385	0.166773	0.108387	0.883524	1.42134e-07	0.874871	FALSE
Artery_Aorta_chr19_50362278_B2_ENSG00000104973.16	7	0.0762055	0.0468962	0.104166	0.0725942	0.0803904	0.275037	0.316127	1.1507e-08	0.614273	FALSE
Artery_Aorta_chr19_50362278_B2_ENSG00000105053.10	14	0.00943785	0.0380445	0.804077	0.00146085	-0.00226573	-0.0445207	0.235787	1.62265e-16	0.976842	FALSE
Artery_Aorta_chr19_50362278_B2_ENSG00000105357.15	11	-0.0227935	0.0279967	0.415559	-0.0419457	-0.0454868	-0.0635833	0.324937	1.91345e-18	0.883253	FALSE
Artery_Aorta_chr19_50362278_B2_ENSG00000105383.14	5	-0.0995695	0.0925371	0.281929	-0.164269	-0.162348	-0.280521	0.610122	4.00493e-05	0.815231	FALSE
Artery_Aorta_chr19_50362278_B2_ENSG00000105472.12	10	0.0533728	0.0625894	0.393801	0.0326981	0.047764	-0.028571	0.612821	6.9698e-14	0.875102	FALSE
Artery_Aorta_chr19_50362278_B2_ENSG00000126453.9	9	0.00911256	0.0632051	0.885363	-0.0280528	-0.0242758	-0.185249	0.197845	1.28086e-06	0.98639	FALSE
Artery_Aorta_chr19_50362278_B2_ENSG00000126456.15	17	-0.115947	0.102893	0.2598	-0.00323788	0.0215139	0.0891751	0.120465	2.02942e-07	0.799331	FALSE
Artery_Aorta_chr19_50362278_B2_ENSG00000126457.21	7	0.0574473	0.104597	0.582851	-0.044955	-0.0434163	-0.425073	0.29258	2.25645e-06	0.935399	FALSE
Artery_Aorta_chr19_50362278_B2_ENSG00000126458.3	3	-0.174974	0.101739	0.0854625	-0.143293	-0.127287	0.152795	0.368762	3.37059e-06	0.571421	FALSE
Artery_Aorta_chr19_50362278_B2_ENSG00000126460.10	12	0.0443074	0.0576067	0.441813	0.0281726	0.0265778	-0.0521426	0.349066	1.49813e-07	0.893981	FALSE
Artery_Aorta_chr19_50362278_B2_ENSG00000126461.14	12	-0.0599763	0.0888365	0.499592	-0.0260793	-0.0313759	-0.247079	0.156397	7.44533e-08	0.912469	FALSE
Artery_Aorta_chr19_50362278_B2_ENSG00000126464.13	7	-0.163229	0.0932628	0.0800832	-0.0331623	-0.0652751	-0.044524	0.489499	4.76271e-06	0.558602	FALSE
Artery_Aorta_chr19_50362278_B2_ENSG00000126467.10	13	-0.00728242	0.061303	0.905439	0.00172631	-0.0131253	-0.0162577	0.950334	2.52965e-07	0.989417	FALSE
Artery_Aorta_chr19_50362278_B2_ENSG00000129437.9	6	-0.0326232	0.0294276	0.267605	-0.0355107	-0.045232	-0.0493587	0.820446	3.40145e-09	0.804204	FALSE
Artery_Aorta_chr19_50362278_B2_ENSG00000129450.8	9	-0.0011435	0.108034	0.991555	-0.111503	-0.0724664	-0.0269997	0.931241	9.45883e-08	0.999134	FALSE
Artery_Aorta_chr19_50362278_B2_ENSG00000129451.11	11	0.0389869	0.0302692	0.197744	0.0167883	0.0103154	-0.000870303	0.539057	3.41841e-14	0.74732	FALSE
Artery_Aorta_chr19_50362278_B2_ENSG00000131398.13	11	0.111318	0.0347997	0.00137984	0.0807583	0.14272	0.177961	0.315416	1.18072e-15	0.052116	FALSE
Artery_Aorta_chr19_50362278_B2_ENSG00000131400.7	18	0.00359929	0.0202627	0.859013	0.014843	0.0248425	0.0120818	0.760105	4.03771e-21	0.983482	FALSE
Artery_Aorta_chr19_50362278_B2_ENSG00000131401.11	10	-0.079033	0.029575	0.00753354	-0.106402	-0.108578	-0.132411	0.206136	1.42581e-41	0.166127	FALSE
Artery_Aorta_chr19_50362278_B2_ENSG00000131408.13	11	0.0466718	0.0535944	0.383844	0.00868384	-0.0070589	0.026894	0.849567	4.61485e-12	0.870866	FALSE
Artery_Aorta_chr19_50362278_B2_ENSG00000131409.12	9	0.0376146	0.0257544	0.14415	0.0310261	0.0296419	0.0246433	0.816378	1.04129e-13	0.68466	FALSE
Artery_Aorta_chr19_50362278_B2_ENSG00000142515.14	13	0.0150357	0.0237114	0.526008	0.0139697	0.017084	-0.08746	0.109682	1.24271e-11	0.920444	FALSE
Artery_Aorta_chr19_50362278_B2_ENSG00000142528.15	10	0.0964908	0.0677056	0.154113	0.0785353	0.0604988	0.11678	0.850345	6.02157e-08	0.697378	FALSE
Artery_Aorta_chr19_50362278_B2_ENSG00000142530.10	18	-0.0125361	0.0193272	0.516579	-0.0109675	-0.00591508	-0.0205084	0.839901	5.96633e-15	0.917481	FALSE
Artery_Aorta_chr19_50362278_B2_ENSG00000142534.6	3	0.125984	0.116574	0.279823	0.104941	0.0980356	-0.32089	0.669414	0.000690797	0.813511	FALSE
Artery_Aorta_chr19_50362278_B2_ENSG00000142541.16	7	-0.113404	0.199146	0.569052	0.048874	0.0266381	-0.0291995	0.791246	0.000974483	0.931859	FALSE
Artery_Aorta_chr19_50362278_B2_ENSG00000142544.6	6	-0.052329	0.0483451	0.279072	-0.0921892	-0.0888909	-0.0480942	0.955321	3.92926e-08	0.813091	FALSE
Artery_Aorta_chr19_50362278_B2_ENSG00000142546.13	13	0.197081	0.0965632	0.041256	0.0493386	0.0700755	0.202687	0.969193	4.06265e-05	0.428515	FALSE
Artery_Aorta_chr19_50362278_B2_ENSG00000142549.9	3	-0.0413269	0.0513352	0.420797	-0.0296981	-0.0245279	0.0396767	0.689653	0.00287359	0.88549	FALSE
Artery_Aorta_chr19_50362278_B2_ENSG00000142552.7	7	-0.0506973	0.0902735	0.574391	0.00545954	-0.0106163	0.109248	0.585291	4.88364e-05	0.933196	FALSE
Artery_Aorta_chr19_50362278_B2_ENSG00000161618.9	11	-0.02148	0.0640493	0.737349	-0.0888346	-0.0865188	-0.148226	0.19875	6.33888e-06	0.966675	FALSE
Artery_Aorta_chr19_50362278_B2_ENSG00000161640.15	6	0.00797906	0.047176	0.865691	0.0249599	0.0263827	-0.0306964	0.65837	7.0955e-14	0.984289	FALSE
Artery_Aorta_chr19_50362278_B2_ENSG00000161643.12	6	-0.0124739	0.0202232	0.53736	-0.00494027	-0.01069	-0.00791172	0.888551	2.75501e-37	0.923491	FALSE
Artery_Aorta_chr19_50362278_B2_ENSG00000161671.16	13	-0.0252204	0.0382384	0.509538	-0.0461339	-0.051237	-0.090267	0.313387	4.52933e-11	0.915295	FALSE
Artery_Aorta_chr19_50362278_B2_ENSG00000161677.11	9	-0.0136835	0.0286498	0.632926	-0.0128323	-0.0151896	-0.0293773	0.547546	1.4921e-29	0.946187	FALSE
Artery_Aorta_chr19_50362278_B2_ENSG00000161681.15	15	-0.0174831	0.0297713	0.557037	-0.0324559	-0.0344116	-0.0597466	0.48158	4.52911e-14	0.928411	FALSE
Artery_Aorta_chr19_50362278_B2_ENSG00000167747.13	8	-0.00103356	0.0315033	0.973828	-0.00767698	-0.0100505	0.000997297	0.971051	2.1696e-21	0.996677	FALSE
Artery_Aorta_chr19_50362278_B2_ENSG00000167748.10	7	-0.019882	0.0236934	0.401393	-0.0148254	0.00595523	0.00284653	0.717359	7.14904e-11	0.877688	FALSE
Artery_Aorta_chr19_50362278_B2_ENSG00000167751.12	13	0.025628	0.0223034	0.25053	0.0126975	0.00616582	-0.0391176	0.175774	1.67801e-13	0.793577	FALSE
Artery_Aorta_chr19_50362278_B2_ENSG00000167754.12	11	0.00520028	0.0193466	0.788087	0.0151365	0.0133612	-0.0231984	0.230798	3.42314e-10	0.975288	FALSE
Artery_Aorta_chr19_50362278_B2_ENSG00000167757.13	10	-0.0114651	0.0257312	0.655906	-0.00825164	-0.00294746	0.026697	0.337805	2.57677e-09	0.950932	FALSE
Artery_Aorta_chr19_50362278_B2_ENSG00000167759.12	8	0.0328293	0.0283842	0.247434	0.013168	0.0162689	0.0882386	0.299224	9.06319e-09	0.79133	FALSE
Artery_Aorta_chr19_50362278_B2_ENSG00000168995.13	7	-0.0894518	0.106803	0.402289	0.0270497	-0.0274755	-0.569346	0.0788758	1.09003e-07	0.877953	FALSE
Artery_Aorta_chr19_50362278_B2_ENSG00000169035.11	7	0.0379686	0.0282101	0.178328	0.0154152	0.0175889	-0.0197715	0.346247	2.87887e-09	0.727846	FALSE
Artery_Aorta_chr19_50362278_B2_ENSG00000169136.10	6	-0.0343436	0.0218738	0.116397	-0.0343307	-0.0349895	-0.0398792	0.880567	3.82599e-18	0.637625	FALSE
Artery_Aorta_chr19_50362278_B2_ENSG00000169169.14	14	0.181699	0.0558006	0.00112909	0.128895	0.141485	0.138693	0.637979	1.84007e-10	0.0447001	TRUE
Artery_Aorta_chr19_50362278_B2_ENSG00000171101.13	6	-0.00838399	0.0610285	0.890732	-0.0331136	-0.0420842	-0.169614	0.640374	0.000101084	0.987281	FALSE
Artery_Aorta_chr19_50362278_B2_ENSG00000180279.6	6	-0.0072561	0.0149219	0.626774	-0.0117969	-0.0158424	-0.0411372	0.155519	6.15073e-26	0.944778	FALSE
Artery_Aorta_chr19_50362278_B2_ENSG00000186806.5	8	0.00466013	0.0939585	0.960443	0.00198566	0.00839496	0.133073	0.304903	0.000105859	0.994892	FALSE
Artery_Aorta_chr19_50362278_B2_ENSG00000196961.12	7	0.0400817	0.0826207	0.627585	-0.0368556	-0.00777933	-0.140935	0.370509	5.34693e-06	0.944976	FALSE
Artery_Aorta_chr19_50362278_B2_ENSG00000199631.1	9	-0.0118616	0.100898	0.906417	-0.0368	-0.0591116	-0.143809	0.342168	1.93145e-05	0.989582	FALSE
Artery_Aorta_chr19_50362278_B2_ENSG00000200259.1	7	0.0229797	0.0384583	0.550159	0.0139594	0.0188724	-0.141661	0.320508	2.85336e-07	0.926616	FALSE
Artery_Aorta_chr19_50362278_B2_ENSG00000200530.1	11	0.0185342	0.0608748	0.760774	0.0169455	0.0161531	0.0360186	0.844068	5.22479e-06	0.970584	FALSE
Artery_Aorta_chr19_50362278_B2_ENSG00000204653.9	10	-0.0147781	0.0196254	0.451446	-0.016138	-0.014811	0.0247037	0.374414	2.15552e-27	0.897444	FALSE
Artery_Aorta_chr19_50362278_B2_ENSG00000204666.3	9	-0.00905135	0.0288879	0.754032	-0.0123146	-0.0419329	-0.0639285	0.577774	5.84534e-08	0.969273	FALSE
Artery_Aorta_chr19_50362278_B2_ENSG00000204673.10	14	-0.0347923	0.0572779	0.543565	0.0125595	-0.00272777	0.0550721	0.490164	2.17606e-09	0.92477	FALSE
Artery_Aorta_chr19_50362278_B2_ENSG00000213023.10	8	-0.00382869	0.0180739	0.832235	-0.0030911	-0.00253559	0.00195182	0.744048	4.98798e-32	0.980446	FALSE
Artery_Aorta_chr19_50362278_B2_ENSG00000213024.11	9	-0.0941236	0.0561442	0.0936474	-0.0412012	-0.0472517	-0.0273341	0.470039	1.20313e-10	0.591728	FALSE
Artery_Aorta_chr19_50362278_B2_ENSG00000224420.3	9	-0.0578818	0.0899894	0.52009	-0.047902	-0.0403289	0.00550519	0.811725	0.000909967	0.918555	FALSE
Artery_Aorta_chr19_50362278_B2_ENSG00000243829.1	10	0.0119312	0.050097	0.811755	-0.026592	-0.0130449	-0.0835167	0.440499	1.52649e-05	0.977935	FALSE
Artery_Aorta_chr19_50362278_B2_ENSG00000268006.1	8	0.0185481	0.0596688	0.755914	-0.00713747	-0.0122589	-0.193104	0.0162603	2.4609e-06	0.969707	FALSE
Artery_Aorta_chr19_50362278_B2_ENSG00000268047.1	13	0.0578042	0.0336763	0.0860771	-0.00661292	0.0124958	0.0644808	0.90288	3.03087e-09	0.572986	FALSE
Artery_Aorta_chr19_50362278_B2_ENSG00000268686.1	2	0.112741	0.0578653	0.0513756					0.019957	0.469763	FALSE
Artery_Aorta_chr19_50362278_B2_ENSG00000268849.5	7	-0.087546	0.0499769	0.0798205	-0.0588853	-0.0488316	-0.167286	0.357455	6.26093e-06	0.558113	FALSE
Artery_Aorta_chr19_50362278_B2_ENSG00000269194.1	5	-0.0546703	0.0380709	0.150999	-0.0475035	-0.0463106	-0.0611044	0.936562	8.20118e-07	0.694103	FALSE
Artery_Aorta_chr19_50362278_B2_ENSG00000269352.1	11	0.0309871	0.0468904	0.508715	0.014777	0.00851043	-0.0990026	0.28284	1.68832e-11	0.915021	FALSE
Artery_Aorta_chr19_50362278_B2_ENSG00000269392.1	10	-0.0152294	0.0244076	0.532655	0.0149191	0.00626458	-0.0157096	0.989307	3.83181e-15	0.922382	FALSE
Artery_Aorta_chr19_50362278_B2_ENSG00000269404.6	13	-0.00968099	0.0388801	0.803364	-0.0327977	-0.0233848	-0.0671439	0.380445	1.07755e-12	0.976773	FALSE
Artery_Aorta_chr19_50362278_C2_ENSG00000010361.13	10	0.039335	0.0277119	0.155776	0.0171228	0.00535188	0.0744924	0.61804	8.04552e-10	0.699948	FALSE
Artery_Aorta_chr19_50362278_C2_ENSG00000039650.11	16	0.00880222	0.0140654	0.531441	0.0138821	0.0138797	0.0184173	0.58006	1.15651e-16	0.922041	FALSE
Artery_Aorta_chr19_50362278_C2_ENSG00000062822.12	17	-0.0336279	0.0195809	0.0859093	-0.0169421	-0.017498	0.00642752	0.299814	4.2073e-15	0.572502	FALSE
Artery_Aorta_chr19_50362278_C2_ENSG00000086967.9	7	0.00968984	0.0150155	0.51872	-0.000693896	-0.00641197	0.0328324	0.559931	4.21425e-09	0.918097	FALSE
Artery_Aorta_chr19_50362278_C2_ENSG00000090554.12	6	0.0344852	0.0385998	0.371642	0.050807	0.0519018	0.0503542	0.898869	2.43033e-05	0.865235	FALSE
Artery_Aorta_chr19_50362278_C2_ENSG00000104870.12	5	-0.0434495	0.0524953	0.40785	-0.0344272	-0.0338293	-0.205002	0.260291	0.00021981	0.880367	FALSE
Artery_Aorta_chr19_50362278_C2_ENSG00000104872.10	11	0.00878367	0.030936	0.776464	0.0167419	0.0164639	0.0449655	0.376012	2.07231e-05	0.973657	FALSE
Artery_Aorta_chr19_50362278_C2_ENSG00000104888.9	11	0.0106798	0.0278717	0.701588	0.0372821	0.0384202	0.0228907	0.808528	0.000186556	0.961357	FALSE
Artery_Aorta_chr19_50362278_C2_ENSG00000104946.12	13	-0.0465584	0.0389455	0.231901	-0.0432818	-0.0500495	-0.0203506	0.656624	7.02591e-09	0.778759	FALSE
Artery_Aorta_chr19_50362278_C2_ENSG00000104951.15	9	-0.0129081	0.0193917	0.505632	-0.00525103	-0.0111354	0.00264914	0.650566	5.09168e-09	0.914207	FALSE
Artery_Aorta_chr19_50362278_C2_ENSG00000104960.15	6	0.0567061	0.0510046	0.266231	0.0282083	0.0295469	0.0187907	0.624738	1.13232e-07	0.803313	FALSE
Artery_Aorta_chr19_50362278_C2_ENSG00000104973.16	7	-0.0113843	0.0254811	0.655038	0.000171917	0.000336897	-0.0246766	0.906751	1.08454e-08	0.95064	FALSE
Artery_Aorta_chr19_50362278_C2_ENSG00000105053.10	14	0.0252567	0.0187918	0.178939	0.0115736	0.00939822	0.0098958	0.506154	1.64625e-16	0.728462	FALSE
Artery_Aorta_chr19_50362278_C2_ENSG00000105357.15	13	-0.013817	0.0119482	0.247513	-0.0119229	-0.0143166	-0.0252541	0.651275	7.17147e-22	0.791392	FALSE
Artery_Aorta_chr19_50362278_C2_ENSG00000105383.14	5	-0.105812	0.0568359	0.0626428	-0.075979	-0.0904815	-0.269498	0.490912	4.33713e-05	0.509737	FALSE
Artery_Aorta_chr19_50362278_C2_ENSG00000105472.12	10	0.0258651	0.0176942	0.143799	0.0254689	0.0285856	-0.0285227	0.198881	5.338e-14	0.683923	FALSE
Artery_Aorta_chr19_50362278_C2_ENSG00000126453.9	9	-0.00539449	0.022197	0.807984	0.00480626	-0.0165908	0.00532663	0.848455	1.17097e-06	0.977531	FALSE
Artery_Aorta_chr19_50362278_C2_ENSG00000126456.15	17	-0.0909004	0.0429674	0.0343815	-0.0056379	-0.0344143	0.00207115	0.0846266	1.96868e-07	0.394379	FALSE
Artery_Aorta_chr19_50362278_C2_ENSG00000126457.21	7	0.0228487	0.0431803	0.596704	0.00300147	0.000526563	-0.200504	0.279186	2.19056e-06	0.937918	FALSE
Artery_Aorta_chr19_50362278_C2_ENSG00000126458.3	3	0.00292309	0.0423333	0.94495	0.00207039	0.00239234	0.0139822	0.930244	2.82434e-06	0.993497	FALSE
Artery_Aorta_chr19_50362278_C2_ENSG00000126460.10	12	-0.0144151	0.022435	0.52053	-0.0378061	-0.0430261	-0.0586833	0.254425	1.33056e-07	0.918687	FALSE
Artery_Aorta_chr19_50362278_C2_ENSG00000126461.14	12	-0.0321692	0.0346995	0.353885	-0.0222341	0.0249229	-0.0440232	0.828546	6.96418e-08	0.855687	FALSE
Artery_Aorta_chr19_50362278_C2_ENSG00000126464.13	7	-0.0636688	0.0492971	0.196519	-0.0957821	-0.101143	-0.177612	0.181492	4.63571e-06	0.74577	FALSE
Artery_Aorta_chr19_50362278_C2_ENSG00000126467.10	13	-0.00179489	0.0206182	0.930629	0.00986658	0.0073627	0.00979341	0.814645	2.20638e-07	0.991879	FALSE
Artery_Aorta_chr19_50362278_C2_ENSG00000129437.9	6	-0.0160011	0.0136767	0.242021	-0.0161238	-0.0237733	-0.0352192	0.582139	3.30803e-09	0.78714	FALSE
Artery_Aorta_chr19_50362278_C2_ENSG00000129450.8	9	-0.00168815	0.0566144	0.976212	0.0216916	0.0247425	0.116544	0.454458	9.32609e-08	0.996954	FALSE
Artery_Aorta_chr19_50362278_C2_ENSG00000129451.11	11	-0.0163074	0.0118573	0.169036	-0.0125435	-0.0128474	0.00352163	0.417793	2.70329e-14	0.715709	FALSE
Artery_Aorta_chr19_50362278_C2_ENSG00000131398.13	11	0.0396233	0.0155378	0.0107686	0.0452872	0.0648531	0.089891	0.0620895	9.60944e-16	0.20697	FALSE
Artery_Aorta_chr19_50362278_C2_ENSG00000131400.7	18	-0.000840916	0.011241	0.940368	-0.00420322	-0.00133828	-0.000528286	0.98421	4.4948e-21	0.993176	FALSE
Artery_Aorta_chr19_50362278_C2_ENSG00000131401.11	10	-0.0349727	0.0105492	0.000915727	-0.0417659	-0.0425526	-0.0421229	0.657662	1.03224e-41	0.0382621	TRUE
Artery_Aorta_chr19_50362278_C2_ENSG00000131408.13	11	0.0122603	0.0240354	0.609985	-0.00214042	-0.000255073	-0.00577156	0.701324	4.30052e-12	0.940899	FALSE
Artery_Aorta_chr19_50362278_C2_ENSG00000131409.12	9	0.00621406	0.0118455	0.599867	-0.0114174	-0.0109724	-0.00742263	0.600432	9.86707e-14	0.938817	FALSE
Artery_Aorta_chr19_50362278_C2_ENSG00000142515.14	13	0.00219314	0.012426	0.859904	-9.14605e-05	0.00718981	0.00712112	0.881934	1.33889e-11	0.983641	FALSE
Artery_Aorta_chr19_50362278_C2_ENSG00000142528.15	10	0.0311259	0.0355891	0.381796	0.0176709	0.0182464	0.0569366	0.66659	6.24832e-08	0.869484	FALSE
Artery_Aorta_chr19_50362278_C2_ENSG00000142530.10	18	-0.0147312	0.00941802	0.117782	-0.0170398	-0.0141794	-0.0140746	0.972282	5.95789e-15	0.640051	FALSE
Artery_Aorta_chr19_50362278_C2_ENSG00000142534.6	3	0.0105289	0.0563515	0.851784	0.0195089	0.0315908	-0.026583	0.938264	0.000679229	0.982862	FALSE
Artery_Aorta_chr19_50362278_C2_ENSG00000142541.16	7	-0.0969616	0.0659097	0.141257	-0.0633029	-0.0692068	-0.074738	0.833404	0.000925322	0.679511	FALSE
Artery_Aorta_chr19_50362278_C2_ENSG00000142544.6	6	0.00109979	0.0236041	0.962837	0.00260722	-0.00331585	0.0118839	0.771738	4.00096e-08	0.995248	FALSE
Artery_Aorta_chr19_50362278_C2_ENSG00000142546.13	13	0.0134853	0.0503833	0.788965	-0.0472131	-0.0474708	0.0320397	0.809202	3.87023e-05	0.975289	FALSE
Artery_Aorta_chr19_50362278_C2_ENSG00000142549.9	4	0.056012	0.0402344	0.16388	0.0100743	0.0102901	0.0443682	0.869448	0.00257709	0.710409	FALSE
Artery_Aorta_chr19_50362278_C2_ENSG00000142552.7	7	-0.0362865	0.0421017	0.388755	0.00193458	0.00186562	-0.121292	0.536078	4.77756e-05	0.873589	FALSE
Artery_Aorta_chr19_50362278_C2_ENSG00000161618.9	11	-0.0260167	0.030424	0.392476	-0.019604	-0.0248824	-0.0421178	0.760816	6.19996e-06	0.874773	FALSE
Artery_Aorta_chr19_50362278_C2_ENSG00000161640.15	6	-0.0190126	0.0172353	0.269976	-0.0222206	-0.0172396	-0.054667	0.263774	6.25368e-14	0.806535	FALSE
Artery_Aorta_chr19_50362278_C2_ENSG00000161643.12	7	0.0186614	0.0135194	0.167482	0.0183648	0.0169377	-0.00248704	0.413075	2.88178e-39	0.714282	FALSE
Artery_Aorta_chr19_50362278_C2_ENSG00000161671.16	13	0.000444453	0.020518	0.982718	-0.0113399	-0.00543708	-0.0744791	0.0258216	4.74077e-11	0.997584	FALSE
Artery_Aorta_chr19_50362278_C2_ENSG00000161677.11	9	0.0210298	0.0185509	0.256951	0.0366843	0.0343539	0.0340742	0.472864	1.87744e-29	0.796784	FALSE
Artery_Aorta_chr19_50362278_C2_ENSG00000161681.15	15	-0.00341313	0.0140814	0.808482	-0.00396173	-0.0066345	-0.0182657	0.627927	3.95061e-14	0.977605	FALSE
Artery_Aorta_chr19_50362278_C2_ENSG00000167747.13	8	-0.0304605	0.0148407	0.0401209	-0.019928	-0.0198749	-0.0356089	0.849559	2.31081e-21	0.42294	FALSE
Artery_Aorta_chr19_50362278_C2_ENSG00000167748.10	8	0.00805174	0.0108435	0.457759	0.0237362	0.0209519	-0.00529526	0.623501	5.01091e-11	0.899356	FALSE
Artery_Aorta_chr19_50362278_C2_ENSG00000167751.12	13	-0.0169023	0.00991917	0.0883808	-0.0135013	-0.0113755	-0.0250327	0.698354	1.46191e-13	0.579119	FALSE
Artery_Aorta_chr19_50362278_C2_ENSG00000167754.12	11	0.00235312	0.0087242	0.787373	-0.00504558	-0.00511491	-0.00880676	0.291411	3.10719e-10	0.975215	FALSE
Artery_Aorta_chr19_50362278_C2_ENSG00000167757.13	10	-0.0127319	0.0146593	0.385109	0.00765259	-0.0029443	-0.0215925	0.704179	2.94444e-09	0.8718	FALSE
Artery_Aorta_chr19_50362278_C2_ENSG00000167759.12	8	0.00435328	0.0128575	0.734927	0.011098	0.0117444	-0.00115605	0.820361	7.63084e-09	0.966126	FALSE
Artery_Aorta_chr19_50362278_C2_ENSG00000168995.13	6	-0.044038	0.0484036	0.362924	-0.0365015	-0.0570766	-0.234849	0.102915	3.33464e-07	0.860513	FALSE
Artery_Aorta_chr19_50362278_C2_ENSG00000169035.11	7	0.019069	0.0124165	0.124592	0.0212449	0.0196874	-0.00690486	0.307259	2.70629e-09	0.65174	FALSE
Artery_Aorta_chr19_50362278_C2_ENSG00000169136.10	6	-0.00453199	0.0104092	0.663283	-0.0121217	-0.00937448	-0.0184729	0.400614	3.75544e-18	0.953107	FALSE
Artery_Aorta_chr19_50362278_C2_ENSG00000169169.14	14	0.0566711	0.0251458	0.0242151	0.00741718	0.0149824	0.0274153	0.478194	1.62628e-10	0.330355	FALSE
Artery_Aorta_chr19_50362278_C2_ENSG00000171101.13	6	0.00750536	0.0267904	0.779362	-0.00283759	-0.000891272	-0.0375562	0.771315	0.000102092	0.974025	FALSE
Artery_Aorta_chr19_50362278_C2_ENSG00000180279.6	6	-0.00715039	0.00701268	0.3079	-0.00962666	-0.0124132	-0.0234554	0.140737	6.29087e-26	0.829441	FALSE
Artery_Aorta_chr19_50362278_C2_ENSG00000186806.5	8	0.0059996	0.0261786	0.818729	-0.0147969	-0.00924277	-0.0279385	0.324213	9.20363e-05	0.978682	FALSE
Artery_Aorta_chr19_50362278_C2_ENSG00000196961.12	7	0.0376058	0.0331924	0.25723	0.0544557	0.0509175	0.041529	0.958017	5.02719e-06	0.797107	FALSE
Artery_Aorta_chr19_50362278_C2_ENSG00000199631.1	9	-0.00507373	0.0400085	0.899086	0.0307893	0.0310167	0.0450762	0.375253	1.80738e-05	0.988363	FALSE
Artery_Aorta_chr19_50362278_C2_ENSG00000200259.1	7	0.0436808	0.0181769	0.016257	0.0459304	0.0470187	0.0956555	0.425499	2.81151e-07	0.265463	FALSE
Artery_Aorta_chr19_50362278_C2_ENSG00000200530.1	11	-0.0089535	0.0249443	0.71964	-0.0147707	-0.00692002	0.0230496	0.321331	4.9174e-06	0.963755	FALSE
Artery_Aorta_chr19_50362278_C2_ENSG00000204653.9	10	-0.00713545	0.00940868	0.448218	-0.00742292	-0.00680236	-0.0076449	0.981248	7.94731e-28	0.896167	FALSE
Artery_Aorta_chr19_50362278_C2_ENSG00000204666.3	9	0.00601345	0.0131848	0.648326	-0.00619412	-0.00614509	-0.0423977	0.287432	5.72243e-08	0.949397	FALSE
Artery_Aorta_chr19_50362278_C2_ENSG00000204673.10	9	-0.00598252	0.0383941	0.876176	-0.0194564	-0.034661	-0.0670979	0.533942	5.19696e-08	0.985636	FALSE
Artery_Aorta_chr19_50362278_C2_ENSG00000213023.10	8	-0.0125227	0.00797583	0.116396	-0.0102656	-0.0113069	-0.0120553	0.952717	5.0207e-32	0.637625	FALSE
Artery_Aorta_chr19_50362278_C2_ENSG00000213024.11	12	-0.0236289	0.020646	0.252426	-0.00602722	-0.0106339	0.00206985	0.529763	5.62283e-12	0.794699	FALSE
Artery_Aorta_chr19_50362278_C2_ENSG00000224420.3	9	-0.0522251	0.0423844	0.217883	0.00490437	-0.0123244	-0.147144	0.427796	0.000688422	0.767805	FALSE
Artery_Aorta_chr19_50362278_C2_ENSG00000243829.1	10	-0.00873393	0.0262374	0.739224	-0.00900796	-0.0130411	-0.0797418	0.230902	1.53997e-05	0.966728	FALSE
Artery_Aorta_chr19_50362278_C2_ENSG00000268006.1	8	-0.0200853	0.0229919	0.382347	-0.0173095	-0.0155216	-0.0688448	0.177177	2.27449e-06	0.869723	FALSE
Artery_Aorta_chr19_50362278_C2_ENSG00000268047.1	13	0.0111659	0.0170566	0.512701	-0.0144015	-0.00764814	0.00336081	0.788523	3.08463e-09	0.916236	FALSE
Artery_Aorta_chr19_50362278_C2_ENSG00000268686.1	2	-0.00463763	0.0279497	0.868214					0.0188126	0.984727	FALSE
Artery_Aorta_chr19_50362278_C2_ENSG00000268849.5	7	-0.00128527	0.0184678	0.944516	-0.00528094	-0.00140978	-0.0032995	0.950184	5.58263e-06	0.993497	FALSE
Artery_Aorta_chr19_50362278_C2_ENSG00000269194.1	5	-0.0135667	0.0174371	0.436549	-0.00260758	-0.00328524	0.0266413	0.272767	7.59873e-07	0.891612	FALSE
Artery_Aorta_chr19_50362278_C2_ENSG00000269352.1	11	-0.00584784	0.0244645	0.81108	0.00608137	0.0040554	-0.108398	0.0668237	1.69308e-11	0.97793	FALSE
Artery_Aorta_chr19_50362278_C2_ENSG00000269392.1	13	0.00153371	0.0107187	0.886221	-0.00634689	-0.00173508	-0.0242526	0.204246	1.29887e-15	0.986698	FALSE
Artery_Aorta_chr19_50362278_C2_ENSG00000269404.6	13	0.0115402	0.0121465	0.34207	0.0140855	0.0138207	0.00396142	0.714465	8.41737e-13	0.850475	FALSE
Artery_Aorta_chr19_50363849_A2_ENSG00000010361.13	10	-0.0282173	0.0777068	0.716511	-0.0635906	-0.101143	-0.217628	0.33708	9.20267e-10	0.963432	FALSE
Artery_Aorta_chr19_50363849_A2_ENSG00000039650.11	15	0.0908377	0.0532571	0.0880744	0.10686	0.109548	0.0865017	0.954123	3.83202e-15	0.578787	FALSE
Artery_Aorta_chr19_50363849_A2_ENSG00000062822.12	17	-0.0287472	0.0599701	0.631683	0.0211348	0.0436515	0.000544522	0.817416	4.75732e-15	0.945869	FALSE
Artery_Aorta_chr19_50363849_A2_ENSG00000086967.9	7	0.039375	0.0337374	0.243169	0.0346386	0.0333784	0.0228248	0.838081	4.00723e-09	0.788277	FALSE
Artery_Aorta_chr19_50363849_A2_ENSG00000090554.12	6	0.0644897	0.162866	0.692129	0.142358	0.130236	0.732896	0.112826	2.78977e-05	0.959284	FALSE
Artery_Aorta_chr19_50363849_A2_ENSG00000104870.12	7	-0.124745	0.187699	0.506307	-0.0329133	-0.0417305	-0.681851	0.257547	0.000251748	0.914302	FALSE
Artery_Aorta_chr19_50363849_A2_ENSG00000104872.10	11	0.0148529	0.116855	0.898856	0.041468	0.0286919	0.0789523	0.67122	2.31454e-05	0.988307	FALSE
Artery_Aorta_chr19_50363849_A2_ENSG00000104888.9	11	-0.150753	0.100094	0.132039	-0.0810042	-0.0641903	-0.211313	0.732303	0.00020572	0.664173	FALSE
Artery_Aorta_chr19_50363849_A2_ENSG00000104946.12	13	-0.175908	0.11344	0.120982	-0.105826	-0.146907	-0.120782	0.740939	8.61931e-09	0.645747	FALSE
Artery_Aorta_chr19_50363849_A2_ENSG00000104951.15	11	0.00616105	0.0584848	0.916103	0.0129049	0.00509363	0.0516031	0.626121	7.42505e-11	0.99053	FALSE
Artery_Aorta_chr19_50363849_A2_ENSG00000104960.15	5	0.0505599	0.105428	0.631535	0.0232536	0.0339481	0.0885436	0.816726	1.40099e-07	0.945869	FALSE
Artery_Aorta_chr19_50363849_A2_ENSG00000104973.16	7	0.0956155	0.067759	0.158212	0.117109	0.124833	0.551616	0.142623	1.24489e-08	0.703054	FALSE
Artery_Aorta_chr19_50363849_A2_ENSG00000105053.10	12	0.033062	0.0565126	0.558522	0.0201319	0.0215557	0.0288119	0.954781	4.03555e-16	0.928852	FALSE
Artery_Aorta_chr19_50363849_A2_ENSG00000105357.15	11	-0.0124638	0.0473145	0.792223	-0.000990348	-0.00202514	0.0405211	0.421954	1.9426e-18	0.97541	FALSE
Artery_Aorta_chr19_50363849_A2_ENSG00000105383.14	5	-0.121144	0.147932	0.412834	-0.0925194	-0.0585977	-0.384477	0.67544	4.3714e-05	0.882521	FALSE
Artery_Aorta_chr19_50363849_A2_ENSG00000105472.12	10	0.0249889	0.072881	0.731694	0.00156751	0.0129872	0.130964	0.597517	7.31528e-14	0.965955	FALSE
Artery_Aorta_chr19_50363849_A2_ENSG00000126453.9	9	-0.115187	0.0746861	0.123005	-0.0934323	-0.103574	-0.150681	0.843163	3.22608e-06	0.649267	FALSE
Artery_Aorta_chr19_50363849_A2_ENSG00000126456.15	17	-0.151328	0.118772	0.202629	-0.0853715	-0.063149	-0.0972802	0.718523	2.04397e-07	0.752477	FALSE
Artery_Aorta_chr19_50363849_A2_ENSG00000126457.21	7	0.26657	0.140739	0.0582155	0.202844	0.196886	0.00407573	0.631901	2.47017e-06	0.495618	FALSE
Artery_Aorta_chr19_50363849_A2_ENSG00000126458.3	3	-0.373656	0.131493	0.00448816	-0.348006	-0.34507	-0.192807	0.70123	3.94289e-06	0.118843	FALSE
Artery_Aorta_chr19_50363849_A2_ENSG00000126460.10	12	0.0565707	0.0660349	0.391622	0.0262426	-0.0039659	0.0632347	0.957183	1.55318e-07	0.87473	FALSE
Artery_Aorta_chr19_50363849_A2_ENSG00000126461.14	10	-0.0608342	0.132597	0.646385	-0.0318644	-0.0809047	-0.306282	0.280651	3.25395e-07	0.948955	FALSE
Artery_Aorta_chr19_50363849_A2_ENSG00000126464.13	7	-0.0782095	0.135751	0.564531	-0.0418421	-0.0382077	0.0388272	0.606586	7.13757e-06	0.930335	FALSE
Artery_Aorta_chr19_50363849_A2_ENSG00000126467.10	12	-0.0389131	0.0812458	0.631971	0.0184091	0.0286448	-0.00250692	0.851213	3.57259e-07	0.945934	FALSE
Artery_Aorta_chr19_50363849_A2_ENSG00000129437.9	6	0.0436183	0.0435646	0.316714	0.0392967	0.0327191	0.190034	0.251224	3.90569e-09	0.835338	FALSE
Artery_Aorta_chr19_50363849_A2_ENSG00000129450.8	9	-0.190826	0.157743	0.226382	-0.24898	-0.204691	-0.766615	0.148638	1.08481e-07	0.775195	FALSE
Artery_Aorta_chr19_50363849_A2_ENSG00000129451.11	11	0.0267683	0.0431628	0.535146	0.042322	0.0427031	-0.0830453	0.204986	4.00155e-14	0.922818	FALSE
Artery_Aorta_chr19_50363849_A2_ENSG00000131398.13	11	0.146139	0.0458787	0.00144592	0.192363	0.215971	0.115762	0.742535	1.4166e-15	0.0538686	FALSE
Artery_Aorta_chr19_50363849_A2_ENSG00000131400.7	18	0.0622619	0.0310271	0.0447823	0.101442	0.0920911	0.107368	0.267959	8.15959e-21	0.443469	FALSE
Artery_Aorta_chr19_50363849_A2_ENSG00000131401.11	10	-0.091121	0.0459793	0.0475035	-0.165604	-0.178654	-0.146332	0.380105	2.10238e-41	0.454329	FALSE
Artery_Aorta_chr19_50363849_A2_ENSG00000131408.13	11	0.118346	0.094546	0.210668	0.050383	0.024361	0.110445	0.965301	6.38348e-12	0.760873	FALSE
Artery_Aorta_chr19_50363849_A2_ENSG00000131409.12	9	-0.0225967	0.0383537	0.555749	-0.0130587	-0.0234009	-0.106732	0.354749	1.28957e-13	0.928272	FALSE
Artery_Aorta_chr19_50363849_A2_ENSG00000142515.14	14	0.0248235	0.0419507	0.554031	-0.0047248	0.00135018	-0.101922	0.122974	2.23478e-11	0.92793	FALSE
Artery_Aorta_chr19_50363849_A2_ENSG00000142528.15	9	0.0989184	0.0984415	0.314972	0.0306186	0.0329243	0.135813	0.799247	6.63562e-08	0.834209	FALSE
Artery_Aorta_chr19_50363849_A2_ENSG00000142530.10	18	-0.0171359	0.0323896	0.596766	0.00951549	-0.0174681	-0.0160275	0.986904	8.50508e-15	0.937918	FALSE
Artery_Aorta_chr19_50363849_A2_ENSG00000142534.6	3	-0.0837195	0.169622	0.621614	-0.0966123	-0.118698	-0.82949	0.624524	0.000689361	0.943421	FALSE
Artery_Aorta_chr19_50363849_A2_ENSG00000142541.16	7	-0.368602	0.248352	0.137758	-0.196229	-0.269769	-0.564969	0.62794	0.000993127	0.673469	FALSE
Artery_Aorta_chr19_50363849_A2_ENSG00000142544.6	6	-0.0511032	0.0730436	0.48416	-0.045968	-0.0571619	-0.177695	0.365027	4.12178e-08	0.908173	FALSE
Artery_Aorta_chr19_50363849_A2_ENSG00000142546.13	13	0.170187	0.117218	0.146532	0.0821683	0.0600853	0.295751	0.4501	3.95478e-05	0.688444	FALSE
Artery_Aorta_chr19_50363849_A2_ENSG00000142549.9	3	-0.0123913	0.0753011	0.869293	0.0118167	0.0138512	0.0635652	0.760544	0.00274908	0.985001	FALSE
Artery_Aorta_chr19_50363849_A2_ENSG00000142552.7	7	-0.237463	0.129459	0.0666132	-0.276768	-0.287782	-0.111187	0.760659	5.2555e-05	0.521936	FALSE
Artery_Aorta_chr19_50363849_A2_ENSG00000161618.9	11	-0.036969	0.0816219	0.6506	-0.0362752	-0.0482512	-0.0325582	0.973267	6.24568e-06	0.949691	FALSE
Artery_Aorta_chr19_50363849_A2_ENSG00000161640.15	6	0.0804336	0.0608493	0.186218	0.107484	0.0936629	0.0435149	0.744577	8.50434e-14	0.735433	FALSE
Artery_Aorta_chr19_50363849_A2_ENSG00000161643.12	6	-0.0156292	0.0300123	0.602535	-0.0114129	-0.0120476	-0.00840825	0.881918	3.0246e-37	0.939455	FALSE
Artery_Aorta_chr19_50363849_A2_ENSG00000161671.16	13	-0.0989608	0.055526	0.0747097	-0.0147587	-0.0363916	-0.166942	0.477434	6.11115e-11	0.544974	FALSE
Artery_Aorta_chr19_50363849_A2_ENSG00000161677.11	9	-0.0550951	0.0414029	0.183285	-0.0265827	-0.034008	-0.0330666	0.57643	2.43137e-29	0.732884	FALSE
Artery_Aorta_chr19_50363849_A2_ENSG00000161681.15	15	-0.00386338	0.0446149	0.930994	0.0510814	0.0375038	-0.0269372	0.795666	5.81809e-14	0.991892	FALSE
Artery_Aorta_chr19_50363849_A2_ENSG00000167747.13	8	-0.0102706	0.0468335	0.826416	-0.0132754	-0.0123474	-0.00773578	0.977473	2.31866e-21	0.979917	FALSE
Artery_Aorta_chr19_50363849_A2_ENSG00000167748.10	7	-0.0200013	0.0410601	0.626172	-0.018983	-0.0252455	-0.1181	0.421068	9.73728e-11	0.944579	FALSE
Artery_Aorta_chr19_50363849_A2_ENSG00000167751.12	13	0.00322711	0.0370247	0.930544	-0.0544712	-0.0278817	-0.154129	0.0370989	2.20256e-13	0.991853	FALSE
Artery_Aorta_chr19_50363849_A2_ENSG00000167754.12	11	0.0654912	0.0285655	0.0218671	0.0623652	0.0640587	0.0660127	0.987561	4.14116e-10	0.313162	FALSE
Artery_Aorta_chr19_50363849_A2_ENSG00000167757.13	10	0.00676629	0.0382065	0.859432	0.0106992	0.0115852	0.0487045	0.431189	2.78506e-09	0.983521	FALSE
Artery_Aorta_chr19_50363849_A2_ENSG00000167759.12	8	-0.0123457	0.0487018	0.799885	-0.0198413	-0.120553	0.0638071	0.396235	1.03664e-08	0.976185	FALSE
Artery_Aorta_chr19_50363849_A2_ENSG00000168995.13	7	-0.225821	0.148437	0.128177	-0.13444	-0.156496	-0.0867337	0.68171	1.14676e-07	0.65742	FALSE
Artery_Aorta_chr19_50363849_A2_ENSG00000169035.11	7	0.0291235	0.0453921	0.521134	0.0762786	0.0827063	-0.0237456	0.630446	3.16149e-09	0.918826	FALSE
Artery_Aorta_chr19_50363849_A2_ENSG00000169136.10	8	-0.0207924	0.0461452	0.652287	0.00754561	0.000235473	-0.00586679	0.910208	1.13072e-17	0.949925	FALSE
Artery_Aorta_chr19_50363849_A2_ENSG00000169169.14	14	0.157089	0.0717958	0.0286702	0.113003	0.117672	0.0905586	0.547377	1.69111e-10	0.361158	FALSE
Artery_Aorta_chr19_50363849_A2_ENSG00000171101.13	6	-0.0352689	0.08521	0.678943	-0.0426404	-0.038189	0.381023	0.383228	0.000107397	0.956444	FALSE
Artery_Aorta_chr19_50363849_A2_ENSG00000180279.6	6	0.00152854	0.0221763	0.945048	0.00134498	0.00206337	-0.0208807	0.475446	6.41084e-26	0.993497	FALSE
Artery_Aorta_chr19_50363849_A2_ENSG00000186806.5	8	0.0441134	0.128468	0.731313	-0.12558	-0.0176658	0.0763469	0.868339	0.000107621	0.965915	FALSE
Artery_Aorta_chr19_50363849_A2_ENSG00000196961.12	7	-0.00134025	0.112161	0.990466	0.0103185	0.0107639	-0.333957	0.227539	5.6746e-06	0.998947	FALSE
Artery_Aorta_chr19_50363849_A2_ENSG00000199631.1	9	0.0783556	0.0925054	0.396974	-0.0169689	-0.0304866	0.027287	0.690995	4.47853e-05	0.876234	FALSE
Artery_Aorta_chr19_50363849_A2_ENSG00000200259.1	7	0.044525	0.0557392	0.424401	0.0683244	0.0195421	0.292528	0.183312	3.56411e-07	0.886822	FALSE
Artery_Aorta_chr19_50363849_A2_ENSG00000200530.1	10	-0.055384	0.0732913	0.449847	-0.103969	-0.108275	-0.171579	0.318092	6.11801e-06	0.896799	FALSE
Artery_Aorta_chr19_50363849_A2_ENSG00000204653.9	9	0.0250923	0.0276751	0.364579	0.041202	0.0425041	0.117755	0.14286	2.96397e-27	0.861521	FALSE
Artery_Aorta_chr19_50363849_A2_ENSG00000204666.3	9	0.0457118	0.0583713	0.433556	0.0319861	0.0277817	-0.177205	0.2418	7.26124e-08	0.890201	FALSE
Artery_Aorta_chr19_50363849_A2_ENSG00000204673.10	14	-0.188779	0.0915829	0.0392749	-0.0490649	0.00299531	-0.278495	0.690586	3.1362e-09	0.419521	FALSE
Artery_Aorta_chr19_50363849_A2_ENSG00000213023.10	8	0.0421903	0.0301359	0.161512	0.0289262	0.0289499	0.0277291	0.63843	5.53527e-32	0.706926	FALSE
Artery_Aorta_chr19_50363849_A2_ENSG00000213024.11	9	-0.0448789	0.0747034	0.547999	0.0026031	-0.000328724	0.0235176	0.587087	1.25549e-10	0.925869	FALSE
Artery_Aorta_chr19_50363849_A2_ENSG00000224420.3	9	0.0376936	0.0842666	0.654649	-0.00172072	0.0129272	-0.0101823	0.835248	0.00084784	0.950546	FALSE
Artery_Aorta_chr19_50363849_A2_ENSG00000243829.1	10	0.00556183	0.0810902	0.945317	-0.128728	-0.0989379	-0.0231356	0.896226	1.73571e-05	0.993522	FALSE
Artery_Aorta_chr19_50363849_A2_ENSG00000268006.1	8	0.0596738	0.0700071	0.393994	-0.0252316	-0.0186322	-0.182317	0.0431971	2.57148e-06	0.875143	FALSE
Artery_Aorta_chr19_50363849_A2_ENSG00000268047.1	12	0.0850188	0.0527176	0.106805	0.0418761	0.0208173	0.0848842	0.998585	3.09276e-08	0.619413	FALSE
Artery_Aorta_chr19_50363849_A2_ENSG00000268849.5	7	-0.0282537	0.105247	0.788352	-0.00755863	-0.0105588	-0.155131	0.500614	6.93766e-06	0.975289	FALSE
Artery_Aorta_chr19_50363849_A2_ENSG00000269194.1	5	-0.0391668	0.0606223	0.518228	-0.0418268	-0.0336836	-0.0634208	0.849305	8.83933e-07	0.918053	FALSE
Artery_Aorta_chr19_50363849_A2_ENSG00000269352.1	11	-0.0026506	0.074589	0.971652	-0.0158774	-0.0212922	-0.432177	0.0455919	2.00233e-11	0.996447	FALSE
Artery_Aorta_chr19_50363849_A2_ENSG00000269392.1	10	-0.0374802	0.0394097	0.341585	-0.0453213	-0.0244632	-0.0815578	0.44704	5.42888e-15	0.850239	FALSE
Artery_Aorta_chr19_50363849_A2_ENSG00000269404.6	13	-0.017479	0.0469902	0.709915	-0.043005	-0.0489873	-0.0434821	0.745032	1.28516e-12	0.962431	FALSE
Artery_Aorta_chr1_155162859_C2_ENSG00000116521.10	12	-0.0527156	0.047591	0.268	-0.060404	-0.051711	-0.0580387	0.926314	4.23288e-08	0.804555	FALSE
Artery_Aorta_chr1_155162859_C2_ENSG00000116539.12	3	0.23013	0.189182	0.223815	0.299035	0.330918	1.99417	0.111029	5.72623e-05	0.773227	FALSE
Artery_Aorta_chr1_155162859_C2_ENSG00000116580.18	14	0.0490784	0.029747	0.0989714	0.0249726	0.0220111	0.00463853	0.362086	2.20301e-09	0.602417	FALSE
Artery_Aorta_chr1_155162859_C2_ENSG00000116584.17	4	0.183188	0.121848	0.132733	0.164202	0.14646	0.0920426	0.857306	0.0110683	0.665509	FALSE
Artery_Aorta_chr1_155162859_C2_ENSG00000116586.11	8	0.0904783	0.0900604	0.31507	-0.0343368	-0.0559606	0.199404	0.500354	8.18554e-05	0.83429	FALSE
Artery_Aorta_chr1_155162859_C2_ENSG00000125459.14	15	-0.0333919	0.0397943	0.401406	-0.000648822	0.00460284	-0.0139432	0.774691	4.09073e-09	0.877688	FALSE
Artery_Aorta_chr1_155162859_C2_ENSG00000132676.15	8	0.078157	0.0353046	0.026843	0.0307842	0.0285247	-0.171469	0.0905215	9.89424e-07	0.349129	FALSE
Artery_Aorta_chr1_155162859_C2_ENSG00000132680.10	3	0.0957592	0.254882	0.70714	0.0945831	0.0861546	-0.138389	0.75811	0.00919083	0.962021	FALSE
Artery_Aorta_chr1_155162859_C2_ENSG00000132698.14	8	-0.0592925	0.0411219	0.149339	-0.0192835	-0.00693428	0.00234155	0.333574	0.000644511	0.691191	FALSE
Artery_Aorta_chr1_155162859_C2_ENSG00000132718.8	12	-0.0462796	0.0392997	0.238954	-0.0235115	-0.0311029	0.00555673	0.348641	1.78596e-07	0.784668	FALSE
Artery_Aorta_chr1_155162859_C2_ENSG00000143515.16	4	-0.00242091	0.0388774	0.950347	-0.0117488	-0.0078954	-0.0896608	0.261006	6.29725e-09	0.99408	FALSE
Artery_Aorta_chr1_155162859_C2_ENSG00000143537.13	6	0.0786902	0.037882	0.0377789	0.0475581	0.0247267	0.0416106	0.563158	4.85988e-09	0.412845	FALSE
Artery_Aorta_chr1_155162859_C2_ENSG00000143549.19	7	-0.00103077	0.0788551	0.989571	-0.0714548	-0.0491716	-0.311559	0.117687	0.00470151	0.998796	FALSE
Artery_Aorta_chr1_155162859_C2_ENSG00000143569.18	6	-0.050929	0.048142	0.290104	-0.0226469	-0.0253101	-0.0134585	0.85719	0.000228793	0.819745	FALSE
Artery_Aorta_chr1_155162859_C2_ENSG00000143575.14	7	-0.0107086	0.0503097	0.831442	-0.0344455	-0.0191772	0.000680243	0.891116	0.000114044	0.980425	FALSE
Artery_Aorta_chr1_155162859_C2_ENSG00000143590.13	8	0.101739	0.0429907	0.0179556	0.0432795	0.051777	0.17385	0.354568	8.21269e-07	0.280634	FALSE
Artery_Aorta_chr1_155162859_C2_ENSG00000143603.18	7	0.0385613	0.0383879	0.315129	-0.00361456	-0.000542262	0.0345715	0.977921	2.33678e-08	0.834333	FALSE
Artery_Aorta_chr1_155162859_C2_ENSG00000143612.19	2	0.0599515	0.085507	0.483222					0.0174336	0.907972	FALSE
Artery_Aorta_chr1_155162859_C2_ENSG00000143622.10	2	0.0213874	0.0237581	0.368007					1.23272e-05	0.862979	FALSE
Artery_Aorta_chr1_155162859_C2_ENSG00000143630.9	8	-0.06282	0.0425098	0.139467	-0.0231975	-0.028879	-0.0344993	0.786751	2.06476e-06	0.676177	FALSE
Artery_Aorta_chr1_155162859_C2_ENSG00000160685.13	12	0.0101565	0.0405502	0.802226	0.0168242	0.0171575	0.000299077	0.902133	1.59161e-15	0.976626	FALSE
Artery_Aorta_chr1_155162859_C2_ENSG00000160688.18	15	0.100732	0.0341986	0.00322419	0.0877795	0.066156	0.199404	0.180058	3.68307e-15	0.0944227	FALSE
Artery_Aorta_chr1_155162859_C2_ENSG00000160691.18	9	-0.058145	0.0395354	0.14137	-0.0289811	-0.0162536	-0.0453032	0.853129	2.94462e-09	0.679618	FALSE
Artery_Aorta_chr1_155162859_C2_ENSG00000160710.15	9	0.0209137	0.0434399	0.630204	-0.0225138	-0.0204443	-0.00233249	0.862028	1.05874e-07	0.9455	FALSE
Artery_Aorta_chr1_155162859_C2_ENSG00000160712.12	12	-0.00928802	0.0257216	0.718026	-0.031085	-0.0286689	-0.082621	0.0376077	1.89097e-11	0.96358	FALSE
Artery_Aorta_chr1_155162859_C2_ENSG00000160714.9	9	-0.0430618	0.0459895	0.349098	-0.00358037	-0.00164988	-0.0855347	0.679022	1.45259e-09	0.853839	FALSE
Artery_Aorta_chr1_155162859_C2_ENSG00000160752.14	15	-0.0306999	0.0243287	0.206993	-0.0414404	-0.0351243	-0.0674355	0.335363	1.47081e-09	0.756583	FALSE
Artery_Aorta_chr1_155162859_C2_ENSG00000160753.15	20	-0.0238517	0.0444372	0.59144	0.0253644	0.0304387	-0.0728855	0.497349	1.97744e-09	0.937203	FALSE
Artery_Aorta_chr1_155162859_C2_ENSG00000160766.14	7	0.0518636	0.0162725	0.00143659	0.0547483	0.0553498	0.0560248	0.929188	1.1316e-100	0.0536405	FALSE
Artery_Aorta_chr1_155162859_C2_ENSG00000160767.20	6	-0.0267293	0.0182084	0.142114	-0.0308379	-0.0324338	-0.0344143	0.850164	6.18648e-18	0.681188	FALSE
Artery_Aorta_chr1_155162859_C2_ENSG00000160789.19	3	-0.342783	0.157962	0.0300037	-0.231847	-0.218575	-0.167536	0.662642	0.0296256	0.369556	FALSE
Artery_Aorta_chr1_155162859_C2_ENSG00000160803.7	1	0.0950706	0.0851319	0.264103					0.101343	0.801994	FALSE
Artery_Aorta_chr1_155162859_C2_ENSG00000163239.12	7	0.0138921	0.0269463	0.60617	0.0173997	0.020466	0.0817793	0.405327	3.984e-08	0.940158	FALSE
Artery_Aorta_chr1_155162859_C2_ENSG00000163344.5	9	-0.00924635	0.0589709	0.875406	-0.0307806	-0.0241987	-0.21093	0.225998	1.73729e-09	0.985512	FALSE
Artery_Aorta_chr1_155162859_C2_ENSG00000163346.16	8	0.000804754	0.0519579	0.987642	0.0216434	0.0250011	0.288863	0.2823	8.95725e-10	0.998522	FALSE
Artery_Aorta_chr1_155162859_C2_ENSG00000163348.3	7	-0.184131	0.0668848	0.00590604	-0.0847005	-0.074726	0.0299937	0.318406	1.81719e-05	0.141852	FALSE
Artery_Aorta_chr1_155162859_C2_ENSG00000163354.14	11	-0.0135647	0.0290137	0.640122	0.00535612	0.00509288	-0.201708	0.0208157	1.0349e-17	0.947643	FALSE
Artery_Aorta_chr1_155162859_C2_ENSG00000163357.10	9	-0.0156506	0.0266137	0.556487	0.00568818	-0.000824323	-0.0117701	0.962403	5.74021e-10	0.928272	FALSE
Artery_Aorta_chr1_155162859_C2_ENSG00000163374.19	4	0.0679307	0.0766511	0.375492	0.0426052	0.0421811	0.260818	0.530751	0.000109584	0.866951	FALSE
Artery_Aorta_chr1_155162859_C2_ENSG00000163462.17	8	0.00609916	0.0249141	0.806606	0.00669826	0.00359159	0.0266879	0.668282	9.31892e-09	0.977255	FALSE
Artery_Aorta_chr1_155162859_C2_ENSG00000163463.11	6	-0.0443795	0.111317	0.690131	0.0370828	0.0467997	0.100151	0.666613	3.80399e-07	0.958821	FALSE
Artery_Aorta_chr1_155162859_C2_ENSG00000163479.13	10	0.0624002	0.109611	0.569161	0.0602938	0.0996802	0.0537513	0.965483	1.88598e-05	0.931859	FALSE
Artery_Aorta_chr1_155162859_C2_ENSG00000169231.13	9	-0.00617076	0.0352477	0.861026	0.0156986	0.0310993	0.0874283	0.163029	3.87973e-10	0.983778	FALSE
Artery_Aorta_chr1_155162859_C2_ENSG00000169241.17	12	-0.0419989	0.0358532	0.241433	-0.0333561	-0.0277653	0.0541486	0.16171	2.22137e-09	0.786533	FALSE
Artery_Aorta_chr1_155162859_C2_ENSG00000169242.11	6	0.0340141	0.0627744	0.587924	-0.00299016	0.00149032	-0.0524179	0.646369	2.53619e-10	0.93668	FALSE
Artery_Aorta_chr1_155162859_C2_ENSG00000169291.9	10	0.0521028	0.0405117	0.198402	0.0359731	0.0124348	0.146526	0.253849	2.076e-08	0.748031	FALSE
Artery_Aorta_chr1_155162859_C2_ENSG00000173080.5	8	-0.0325541	0.0301968	0.281004	-0.0427828	-0.0366763	-0.0201707	0.854789	0.000208791	0.814404	FALSE
Artery_Aorta_chr1_155162859_C2_ENSG00000173171.14	5	-0.00225338	0.083747	0.978534	0.0221483	0.0246183	0.239363	0.041209	7.8216e-07	0.997172	FALSE
Artery_Aorta_chr1_155162859_C2_ENSG00000173207.12	12	-0.000357316	0.0233298	0.98778	0.0102182	-0.00939276	0.0135473	0.793415	4.10316e-10	0.998522	FALSE
Artery_Aorta_chr1_155162859_C2_ENSG00000176444.18	13	0.0849405	0.0486112	0.0805776	0.0324312	0.0188188	-0.00908045	0.431781	1.02362e-08	0.559245	FALSE
Artery_Aorta_chr1_155162859_C2_ENSG00000177628.15	5	0.0344355	0.0424541	0.417295	0.0652908	0.083573	0.148212	0.160658	2.42439e-09	0.88406	FALSE
Artery_Aorta_chr1_155162859_C2_ENSG00000179085.7	11	-0.0284729	0.0276999	0.303995	-0.0230988	-0.00922074	0.0469136	0.302452	1.65486e-10	0.826953	FALSE
Artery_Aorta_chr1_155162859_C2_ENSG00000185499.16	9	-0.0783819	0.0167064	2.70921e-06	-0.0637159	-0.0603705	-0.0192939	0.267971	2.43983e-11	0.000289547	TRUE
Artery_Aorta_chr1_155162859_C2_ENSG00000203761.5	9	0.0916402	0.0402892	0.0229325	0.102986	0.0867427	0.0950914	0.974789	9.63829e-09	0.321032	FALSE
Artery_Aorta_chr1_155162859_C2_ENSG00000225855.6	8	-0.0197781	0.0238047	0.406058	-0.0315269	-0.0302957	-0.00437406	0.659991	7.93909e-07	0.879588	FALSE
Artery_Aorta_chr1_155162859_C2_ENSG00000226855.1	6	-0.00191161	0.0152901	0.900506	0.00963742	0.00315005	0.0251213	0.617499	2.4187e-06	0.98858	FALSE
Artery_Aorta_chr1_155162859_C2_ENSG00000228013.1	8	-0.0233183	0.0177904	0.189951	-0.0243	-0.0251777	-0.065126	0.200786	5.99899e-05	0.738723	FALSE
Artery_Aorta_chr1_155162859_C2_ENSG00000231064.7	6	0.0620329	0.0467888	0.184904	0.0347923	0.0210846	0.00646847	0.443045	4.46596e-08	0.734057	FALSE
Artery_Aorta_chr1_155162859_C2_ENSG00000232093.1	11	-0.000575948	0.0118823	0.961341	0.00518551	0.00360998	0.0266683	0.147195	1.59304e-10	0.995049	FALSE
Artery_Aorta_chr1_155162859_C2_ENSG00000235919.4	17	-0.032204	0.0317045	0.309746	-0.0351826	-0.0338075	-0.07182	0.31213	6.48532e-10	0.830847	FALSE
Artery_Aorta_chr1_155162859_C2_ENSG00000236263.1	12	0.0111718	0.0199916	0.576281	-1.48493e-05	-0.00303281	0.0217487	0.741188	1.07082e-09	0.933761	FALSE
Artery_Aorta_chr1_155162859_C2_ENSG00000236675.1	7	-0.00485863	0.0326796	0.88181	-0.0215922	-0.0236511	-0.0678505	0.277458	1.10005e-07	0.986122	FALSE
Artery_Aorta_chr1_155162859_C2_ENSG00000243364.7	9	-0.0531948	0.0328743	0.105635	-0.0334126	-0.0275501	0.00749948	0.530267	1.10551e-07	0.617015	FALSE
Artery_Aorta_chr1_155162859_C2_ENSG00000246203.2	7	0.0114463	0.0286068	0.689065	0.0142027	0.0151462	0.0898249	0.232935	1.39814e-05	0.958472	FALSE
Artery_Aorta_chr1_155162859_C2_ENSG00000254726.2	7	-0.0947523	0.0744989	0.203422	-0.033413	-0.0400013	0.106401	0.197887	0.00108548	0.753425	FALSE
Artery_Aorta_chr1_155162859_C2_ENSG00000271267.1	13	-0.0256412	0.0408639	0.530345	-0.0292131	-0.0198182	-0.0233737	0.975046	9.90725e-06	0.921749	FALSE
Artery_Aorta_chr1_155162859_C2_ENSG00000271380.1	4	0.0142316	0.0150946	0.345767	0.0154709	0.00799107	-0.00646984	0.728676	1.03407e-06	0.852252	FALSE
Artery_Aorta_chr1_155162859_C2_ENSG00000273002.1	8	-0.0491893	0.0773555	0.524851	0.0308088	0.0927258	-0.132613	0.478804	8.44199e-05	0.920233	FALSE
Artery_Aorta_chr1_155197995_A2_ENSG00000116521.10	12	-0.250697	0.329887	0.447285	-0.200555	-0.276011	-0.0404461	0.588155	9.96028e-08	0.89593	FALSE
Artery_Aorta_chr1_155197995_A2_ENSG00000116539.12	3	-0.483791	0.851331	0.569847	-0.0538487	-0.0646636	7.40256	0.138006	8.59387e-05	0.931944	FALSE
Artery_Aorta_chr1_155197995_A2_ENSG00000116580.18	16	-0.0881693	0.194795	0.650818	-0.276502	-0.301781	-0.551618	0.190836	2.69017e-10	0.949691	FALSE
Artery_Aorta_chr1_155197995_A2_ENSG00000116584.17	4	-0.101483	0.314739	0.747122	-0.0320279	0.0153892	-1.09894	0.353133	0.0105513	0.967858	FALSE
Artery_Aorta_chr1_155197995_A2_ENSG00000116586.11	10	0.279549	0.338113	0.408356	0.244955	0.363012	0.443741	0.782371	6.7092e-05	0.880684	FALSE
Artery_Aorta_chr1_155197995_A2_ENSG00000125459.14	15	0.111329	0.188686	0.555176	-0.0453	0.109734	0.22615	0.74886	9.5591e-09	0.928272	FALSE
Artery_Aorta_chr1_155197995_A2_ENSG00000132676.15	8	0.608483	0.370086	0.100142	-0.168734	-0.135755	-0.603737	0.531398	2.55359e-06	0.604589	FALSE
Artery_Aorta_chr1_155197995_A2_ENSG00000132680.10	6	-0.494172	0.541388	0.361355	-0.34381	-0.373192	-0.300328	0.842782	0.00740179	0.859964	FALSE
Artery_Aorta_chr1_155197995_A2_ENSG00000132698.14	8	-0.19295	0.160832	0.230255	0.0068148	-0.0325584	0.252041	0.0406221	0.000853927	0.777493	FALSE
Artery_Aorta_chr1_155197995_A2_ENSG00000132718.8	13	-0.093463	0.187983	0.619055	-0.018407	-0.0239444	0.314186	0.10973	2.22807e-07	0.942985	FALSE
Artery_Aorta_chr1_155197995_A2_ENSG00000143515.16	5	0.172715	0.109417	0.114452	0.205203	0.215615	0.127049	0.87144	2.84074e-06	0.634734	FALSE
Artery_Aorta_chr1_155197995_A2_ENSG00000143537.13	5	0.174866	0.163079	0.283596	-0.096775	-0.0983633	-0.0160793	0.491213	1.6235e-08	0.8158	FALSE
Artery_Aorta_chr1_155197995_A2_ENSG00000143575.14	3	-0.0834444	0.279844	0.765564	-0.117053	0.332764	0.364033	0.471787	0.00160579	0.97144	FALSE
Artery_Aorta_chr1_155197995_A2_ENSG00000143590.13	7	0.038163	0.0771895	0.621019	0.0617287	0.118182	0.161994	0.354156	6.62947e-07	0.943401	FALSE
Artery_Aorta_chr1_155197995_A2_ENSG00000143603.18	7	0.0537241	0.10116	0.595362	0.173547	0.194762	0.416174	0.327429	2.5954e-08	0.937609	FALSE
Artery_Aorta_chr1_155197995_A2_ENSG00000143622.10	2	-0.153321	0.322512	0.634504					1.85674e-05	0.946563	FALSE
Artery_Aorta_chr1_155197995_A2_ENSG00000143630.9	8	-0.229394	0.227723	0.313773	-0.208221	-0.193345	-1.17576	0.0250433	3.38904e-06	0.833651	FALSE
Artery_Aorta_chr1_155197995_A2_ENSG00000160685.13	11	-0.0206665	0.151953	0.891817	0.22262	0.129049	0.227002	0.497113	8.6292e-15	0.987371	FALSE
Artery_Aorta_chr1_155197995_A2_ENSG00000160688.18	16	0.308937	0.21445	0.149698	0.277095	0.263849	0.250623	0.882369	2.92316e-13	0.691753	FALSE
Artery_Aorta_chr1_155197995_A2_ENSG00000160691.18	9	0.152492	0.170731	0.371765	-0.0837903	-0.0806231	0.0862858	0.82059	7.69758e-09	0.865298	FALSE
Artery_Aorta_chr1_155197995_A2_ENSG00000160710.15	7	-0.0159048	0.0728028	0.827067	-0.0183031	-0.0153285	-0.123715	0.453133	7.36312e-08	0.979979	FALSE
Artery_Aorta_chr1_155197995_A2_ENSG00000160712.12	12	0.0381705	0.0831049	0.646015	0.0372718	0.0306847	-0.0915523	0.292488	2.44643e-11	0.94889	FALSE
Artery_Aorta_chr1_155197995_A2_ENSG00000160714.9	9	-0.347687	0.225408	0.122958	-0.0758328	-0.0941587	-1.30152	0.00704954	4.79986e-09	0.64926	FALSE
Artery_Aorta_chr1_155197995_A2_ENSG00000160752.14	15	-0.00251924	0.111193	0.981924	-0.191812	-0.132168	-0.265626	0.125189	2.74352e-09	0.997488	FALSE
Artery_Aorta_chr1_155197995_A2_ENSG00000160753.15	17	0.0549789	0.161386	0.733354	0.0320635	0.0087582	-0.460732	0.0444591	1.21031e-08	0.966015	FALSE
Artery_Aorta_chr1_155197995_A2_ENSG00000160766.14	7	0.0118924	0.0529007	0.82213	0.0166269	0.0143384	-0.0317363	0.77068	1.63267e-100	0.979358	FALSE
Artery_Aorta_chr1_155197995_A2_ENSG00000160767.20	6	0.100264	0.084563	0.235751	0.141636	0.139968	0.126588	0.899519	1.02404e-17	0.782346	FALSE
Artery_Aorta_chr1_155197995_A2_ENSG00000160789.19	5	-0.876102	0.486292	0.071609	-0.650547	-0.669047	-1.46227	0.55588	0.0238328	0.536488	FALSE
Artery_Aorta_chr1_155197995_A2_ENSG00000160803.7	12	0.279054	0.407218	0.493174	1.04952	0.957477	0.864321	0.5422	0.00218504	0.910592	FALSE
Artery_Aorta_chr1_155197995_A2_ENSG00000163239.12	5	-0.145732	0.0827844	0.0783431	-0.178196	-0.205632	-0.271485	0.635531	8.74567e-08	0.553999	FALSE
Artery_Aorta_chr1_155197995_A2_ENSG00000163344.5	6	0.15065	0.138808	0.277782	0.173065	0.131012	-0.218993	0.806982	2.24762e-07	0.812161	FALSE
Artery_Aorta_chr1_155197995_A2_ENSG00000163346.16	8	0.132523	0.0791519	0.0940731	0.12701	0.132725	0.40969	0.571471	8.22021e-10	0.592638	FALSE
Artery_Aorta_chr1_155197995_A2_ENSG00000163348.3	6	0.260769	0.252808	0.302312	0.00963377	0.0139849	-0.540193	0.352708	2.87299e-05	0.825727	FALSE
Artery_Aorta_chr1_155197995_A2_ENSG00000163354.14	6	0.0438644	0.0722967	0.544032	0.0872923	0.101257	0.0185282	0.86315	2.6001e-15	0.924864	FALSE
Artery_Aorta_chr1_155197995_A2_ENSG00000163357.10	9	0.0155326	0.0979506	0.874003	0.0406359	0.0343817	-0.237711	0.32986	8.47654e-10	0.985446	FALSE
Artery_Aorta_chr1_155197995_A2_ENSG00000163374.19	4	-0.273663	0.301237	0.363632	-0.243562	-0.296329	1.3011	0.103164	0.000138818	0.860938	FALSE
Artery_Aorta_chr1_155197995_A2_ENSG00000163462.17	8	0.170351	0.149758	0.255327	0.12727	0.124858	0.13212	0.895764	1.85254e-08	0.795859	FALSE
Artery_Aorta_chr1_155197995_A2_ENSG00000163463.11	7	0.126565	0.141965	0.372651	-0.020477	0.0138332	-0.036582	0.687274	6.37469e-07	0.865899	FALSE
Artery_Aorta_chr1_155197995_A2_ENSG00000163479.13	12	0.380892	0.36526	0.297042	0.189477	0.282816	0.638845	0.666474	1.13853e-06	0.822957	FALSE
Artery_Aorta_chr1_155197995_A2_ENSG00000169231.13	9	0.0408814	0.116134	0.724824	-0.0128588	-0.00238324	-0.165285	0.321906	4.9139e-10	0.964658	FALSE
Artery_Aorta_chr1_155197995_A2_ENSG00000169241.17	12	0.0853776	0.165128	0.605129	-0.119846	-0.103518	0.277279	0.559267	4.29405e-09	0.939942	FALSE
Artery_Aorta_chr1_155197995_A2_ENSG00000169242.11	6	-0.170395	0.120615	0.157739	-0.138704	-0.0694957	-0.254683	0.814616	2.75653e-10	0.70243	FALSE
Artery_Aorta_chr1_155197995_A2_ENSG00000169291.9	10	0.280059	0.15298	0.0671461	-0.0129544	0.0741788	0.0388058	0.405509	5.22979e-08	0.523107	FALSE
Artery_Aorta_chr1_155197995_A2_ENSG00000173080.5	9	-0.0360515	0.198291	0.855731	-0.0711225	-0.00773965	0.197948	0.643745	0.000242766	0.983144	FALSE
Artery_Aorta_chr1_155197995_A2_ENSG00000173171.14	5	0.0849059	0.0868158	0.328074	0.00557174	-0.00205222	0.0479694	0.831217	6.48079e-07	0.842401	FALSE
Artery_Aorta_chr1_155197995_A2_ENSG00000173207.12	14	-0.0233343	0.117787	0.842962	0.0360415	-0.0199494	-0.490837	0.0351981	1.2801e-11	0.981748	FALSE
Artery_Aorta_chr1_155197995_A2_ENSG00000176444.18	13	0.080703	0.199936	0.686474	0.11845	0.0840907	-0.528399	0.178309	1.6143e-08	0.958046	FALSE
Artery_Aorta_chr1_155197995_A2_ENSG00000177628.15	5	0.0848155	0.167468	0.612536	0.0088481	0.0242392	0.338483	0.490912	3.32965e-09	0.941666	FALSE
Artery_Aorta_chr1_155197995_A2_ENSG00000179085.7	11	-0.149727	0.172559	0.385566	0.0674786	0.0237863	0.271376	0.321427	3.83431e-10	0.872143	FALSE
Artery_Aorta_chr1_155197995_A2_ENSG00000185499.16	9	-0.0169599	0.107907	0.87511	-0.0517623	-0.0312507	0.0782123	0.767304	3.35154e-11	0.985512	FALSE
Artery_Aorta_chr1_155197995_A2_ENSG00000203761.5	10	0.179078	0.180386	0.320832	0.126881	0.16189	0.958233	0.0205086	1.52627e-08	0.838016	FALSE
Artery_Aorta_chr1_155197995_A2_ENSG00000225855.6	8	-0.133571	0.163532	0.41405	-0.0564875	-0.0693147	-0.163529	0.905491	1.37473e-06	0.882843	FALSE
Artery_Aorta_chr1_155197995_A2_ENSG00000226855.1	4	0.00881933	0.0832269	0.915608	-0.029177	-0.0309896	-0.051747	0.782875	5.31929e-06	0.990465	FALSE
Artery_Aorta_chr1_155197995_A2_ENSG00000228013.1	8	0.0512615	0.0656584	0.434961	0.051191	0.0095413	0.0977128	0.702026	6.85915e-05	0.890941	FALSE
Artery_Aorta_chr1_155197995_A2_ENSG00000231064.7	9	0.253426	0.110165	0.0214243	0.196451	0.166594	0.132213	0.628768	1.23486e-08	0.309736	FALSE
Artery_Aorta_chr1_155197995_A2_ENSG00000232093.1	12	0.0723727	0.0448796	0.106833	0.0353805	0.053993	0.188105	0.089697	1.93467e-12	0.619445	FALSE
Artery_Aorta_chr1_155197995_A2_ENSG00000235919.4	18	-0.168233	0.144577	0.244575	-0.195353	-0.156173	-0.242979	0.684733	1.28622e-09	0.789348	FALSE
Artery_Aorta_chr1_155197995_A2_ENSG00000236263.1	12	-0.0208692	0.101135	0.836518	-0.0457133	-0.00892803	0.0851064	0.483555	2.23323e-09	0.980782	FALSE
Artery_Aorta_chr1_155197995_A2_ENSG00000236675.1	7	-0.0621685	0.0449751	0.166884	-0.0696088	-0.0746692	-0.0752974	0.868792	1.03059e-07	0.713483	FALSE
Artery_Aorta_chr1_155197995_A2_ENSG00000243364.7	9	-0.0682416	0.091048	0.453548	-0.129789	-0.0869005	-0.237999	0.437909	2.86317e-07	0.898142	FALSE
Artery_Aorta_chr1_155197995_A2_ENSG00000246203.2	7	-0.129013	0.13131	0.325848	-0.179753	-0.179388	-0.085259	0.911844	2.01099e-05	0.841043	FALSE
Artery_Aorta_chr1_155197995_A2_ENSG00000254726.2	8	-0.154028	0.19902	0.438971	0.0301663	-0.00525969	0.430494	0.0668131	0.00120908	0.892651	FALSE
Artery_Aorta_chr1_155197995_A2_ENSG00000271267.1	13	-0.0803414	0.176668	0.649282	-0.0470109	-0.0193077	-0.0880814	0.977372	1.78245e-05	0.949589	FALSE
Artery_Aorta_chr1_155197995_A2_ENSG00000271380.1	5	0.0522042	0.0829573	0.529159	0.032963	0.0535098	-0.0392994	0.622533	1.61997e-06	0.921336	FALSE
Artery_Aorta_chr1_155197995_A2_ENSG00000273002.1	9	0.0630831	0.203174	0.75619	0.0975304	0.0658803	-0.0781144	0.684675	2.87976e-07	0.969737	FALSE
Artery_Aorta_chr1_155197995_B2_ENSG00000116521.10	12	-0.198235	0.197657	0.315896	-0.296093	-0.220244	-0.103254	0.693856	6.50897e-08	0.834871	FALSE
Artery_Aorta_chr1_155197995_B2_ENSG00000116539.12	3	-0.0460471	0.666454	0.944916	0.33059	0.339133	6.1813	0.0657524	7.02127e-05	0.993497	FALSE
Artery_Aorta_chr1_155197995_B2_ENSG00000116580.18	16	-0.122067	0.130819	0.350767	-0.201944	-0.0984611	-0.39812	0.236727	1.9133e-10	0.854522	FALSE
Artery_Aorta_chr1_155197995_B2_ENSG00000116584.17	4	0.217003	0.240299	0.366497	0.305601	0.29861	0.549061	0.726269	0.0106102	0.862324	FALSE
Artery_Aorta_chr1_155197995_B2_ENSG00000116586.11	10	0.328235	0.184905	0.0758731	0.337571	0.264612	0.408329	0.802949	5.05777e-05	0.547756	FALSE
Artery_Aorta_chr1_155197995_B2_ENSG00000125459.14	15	-0.000544034	0.109092	0.996021	-0.00479217	0.0398135	0.0877941	0.648021	5.21163e-09	0.999463	FALSE
Artery_Aorta_chr1_155197995_B2_ENSG00000132676.15	8	0.39703	0.231477	0.0863077	0.0372966	0.00801498	-0.657054	0.32308	1.84251e-06	0.57371	FALSE
Artery_Aorta_chr1_155197995_B2_ENSG00000132680.10	6	-0.449499	0.373856	0.229236	-0.121023	-0.264289	-0.577504	0.849448	0.0067068	0.776811	FALSE
Artery_Aorta_chr1_155197995_B2_ENSG00000132698.14	8	-0.203432	0.118683	0.0865138	-0.0604563	-0.0710694	0.0452222	0.167968	0.000783938	0.574324	FALSE
Artery_Aorta_chr1_155197995_B2_ENSG00000132718.8	13	-0.0516704	0.0734405	0.481702	-0.0544124	-0.0591028	-0.00293448	0.647319	1.21461e-07	0.907586	FALSE
Artery_Aorta_chr1_155197995_B2_ENSG00000143515.16	5	0.118965	0.0756216	0.115681	0.135322	0.0873601	-0.030516	0.449084	2.56895e-06	0.636459	FALSE
Artery_Aorta_chr1_155197995_B2_ENSG00000143537.13	5	0.0896431	0.120122	0.455504	-0.0425898	-0.151407	-0.0358558	0.548434	1.3968e-08	0.898873	FALSE
Artery_Aorta_chr1_155197995_B2_ENSG00000143575.14	3	-0.0184072	0.122745	0.880794	-0.0504725	-0.146063	0.201222	0.468572	0.00146738	0.985986	FALSE
Artery_Aorta_chr1_155197995_B2_ENSG00000143590.13	7	0.180706	0.0691091	0.00892814	0.118204	0.131891	0.357341	0.153651	7.77325e-07	0.184407	FALSE
Artery_Aorta_chr1_155197995_B2_ENSG00000143603.18	7	0.06076	0.0661136	0.358083	0.0379158	0.0637607	0.323041	0.261588	2.25346e-08	0.858396	FALSE
Artery_Aorta_chr1_155197995_B2_ENSG00000143622.10	2	-0.0124637	0.144881	0.931445					1.40277e-05	0.992021	FALSE
Artery_Aorta_chr1_155197995_B2_ENSG00000143630.9	8	-0.154302	0.109933	0.16044	-0.168473	-0.170581	-0.467493	0.227276	2.27905e-06	0.70555	FALSE
Artery_Aorta_chr1_155197995_B2_ENSG00000160685.13	11	-0.019575	0.0844834	0.816769	0.095769	0.0861191	0.0106862	0.884308	5.08208e-15	0.978621	FALSE
Artery_Aorta_chr1_155197995_B2_ENSG00000160688.18	16	0.215856	0.146282	0.140049	0.244298	0.362597	0.331731	0.668549	1.69202e-13	0.677379	FALSE
Artery_Aorta_chr1_155197995_B2_ENSG00000160691.18	9	0.0177717	0.130311	0.891522	0.117511	0.0769215	-0.166607	0.408019	6.37e-09	0.987371	FALSE
Artery_Aorta_chr1_155197995_B2_ENSG00000160710.15	7	-0.0340637	0.0495192	0.491523	0.0315784	0.0472429	0.118884	0.144209	6.92142e-08	0.910262	FALSE
Artery_Aorta_chr1_155197995_B2_ENSG00000160712.12	12	0.0206547	0.0584822	0.723954	-0.0190808	-0.0196683	-0.0512724	0.423876	2.10457e-11	0.964472	FALSE
Artery_Aorta_chr1_155197995_B2_ENSG00000160714.9	9	-0.245699	0.133212	0.0651217	-0.0226791	-0.0641479	-0.82811	0.00292419	3.06312e-09	0.516983	FALSE
Artery_Aorta_chr1_155197995_B2_ENSG00000160752.14	15	0.0287641	0.0790385	0.715914	-0.0397178	-0.0615216	-0.229866	0.0266129	2.13265e-09	0.963263	FALSE
Artery_Aorta_chr1_155197995_B2_ENSG00000160753.15	17	-0.0214855	0.115557	0.852499	-0.0097008	0.0371928	-0.256361	0.202242	9.33118e-09	0.982926	FALSE
Artery_Aorta_chr1_155197995_B2_ENSG00000160766.14	7	0.0551775	0.0323312	0.0878904	0.0576919	0.055729	0.0326178	0.805723	6.70838e-101	0.578339	FALSE
Artery_Aorta_chr1_155197995_B2_ENSG00000160767.20	6	0.0398191	0.0474636	0.401503	0.0337201	0.0283699	-0.013712	0.644388	7.36663e-18	0.877692	FALSE
Artery_Aorta_chr1_155197995_B2_ENSG00000160789.19	5	-0.80186	0.332173	0.0157794	-0.867919	-0.867478	-0.90097	0.87909	0.0223439	0.260463	FALSE
Artery_Aorta_chr1_155197995_B2_ENSG00000160803.7	12	0.297317	0.244215	0.223437	0.469614	0.372698	0.680455	0.474473	0.00170381	0.772813	FALSE
Artery_Aorta_chr1_155197995_B2_ENSG00000163239.12	5	-0.0445131	0.0532243	0.402969	-0.0354882	-0.0481134	-0.0185084	0.870329	7.08527e-08	0.878206	FALSE
Artery_Aorta_chr1_155197995_B2_ENSG00000163344.5	6	0.158021	0.0637111	0.0131282	0.0930044	0.0850595	-0.200776	0.553641	1.90234e-07	0.233735	FALSE
Artery_Aorta_chr1_155197995_B2_ENSG00000163346.16	8	0.148502	0.0751013	0.0480018	0.152195	0.159108	0.660215	0.200492	8.61567e-10	0.455881	FALSE
Artery_Aorta_chr1_155197995_B2_ENSG00000163348.3	6	-0.0245417	0.105173	0.815492	0.0049456	-0.00128106	-0.169517	0.68996	2.11189e-05	0.978411	FALSE
Artery_Aorta_chr1_155197995_B2_ENSG00000163354.14	6	0.0378244	0.0677101	0.576419	0.0947607	0.0993829	0.045584	0.955158	2.63073e-15	0.933824	FALSE
Artery_Aorta_chr1_155197995_B2_ENSG00000163357.10	9	-0.00467112	0.0696452	0.946526	0.00772077	0.00545574	-0.169328	0.401843	6.8091e-10	0.99359	FALSE
Artery_Aorta_chr1_155197995_B2_ENSG00000163374.19	4	-0.0404565	0.128929	0.753681	-0.0596716	-0.102305	0.480276	0.306704	0.00010603	0.969211	FALSE
Artery_Aorta_chr1_155197995_B2_ENSG00000163462.17	8	0.113601	0.0913755	0.213784	0.100323	0.0638943	0.0874474	0.884165	1.28548e-08	0.763862	FALSE
Artery_Aorta_chr1_155197995_B2_ENSG00000163463.11	7	0.0488727	0.0887296	0.581768	-0.0359314	-0.0722097	0.341159	0.204958	5.60046e-07	0.935153	FALSE
Artery_Aorta_chr1_155197995_B2_ENSG00000163479.13	12	0.236875	0.220878	0.283529	0.286484	0.311393	0.271637	0.924721	7.95637e-07	0.815785	FALSE
Artery_Aorta_chr1_155197995_B2_ENSG00000169231.13	9	-0.0292827	0.0859433	0.733313	-0.0865799	-0.0774954	-0.0469958	0.917539	4.42831e-10	0.966015	FALSE
Artery_Aorta_chr1_155197995_B2_ENSG00000169241.17	12	-0.0405398	0.100776	0.687482	-0.087109	-0.0850859	0.178461	0.269877	2.69169e-09	0.958143	FALSE
Artery_Aorta_chr1_155197995_B2_ENSG00000169242.11	6	-0.0695847	0.092491	0.451846	-0.0338319	-0.0326778	-0.162315	0.737786	2.16204e-10	0.897535	FALSE
Artery_Aorta_chr1_155197995_B2_ENSG00000169291.9	10	0.179385	0.0858236	0.0366031	-0.0406641	0.0518805	0.122196	0.735424	3.86103e-08	0.406974	FALSE
Artery_Aorta_chr1_155197995_B2_ENSG00000173080.5	9	-0.0654498	0.121073	0.588797	-0.0448706	-0.0307756	0.0372132	0.739448	0.000177999	0.936842	FALSE
Artery_Aorta_chr1_155197995_B2_ENSG00000173171.14	5	0.052011	0.116937	0.65648	-0.0169287	-0.0320644	0.230832	0.414029	6.99823e-07	0.951167	FALSE
Artery_Aorta_chr1_155197995_B2_ENSG00000173207.12	15	-0.0222107	0.0508034	0.661975	-0.0337154	-0.00992845	-0.190544	0.0690345	5.40998e-12	0.952622	FALSE
Artery_Aorta_chr1_155197995_B2_ENSG00000176444.18	13	-0.00829764	0.128928	0.948685	-0.0936661	-0.105187	-0.378511	0.214595	1.18811e-08	0.993823	FALSE
Artery_Aorta_chr1_155197995_B2_ENSG00000177628.15	5	0.120466	0.113378	0.288002	0.0915052	0.134825	0.395699	0.232612	2.88229e-09	0.818075	FALSE
Artery_Aorta_chr1_155197995_B2_ENSG00000179085.7	11	-0.0499308	0.114283	0.662181	-0.0606605	-0.0794481	0.342523	0.16864	2.61299e-10	0.9527	FALSE
Artery_Aorta_chr1_155197995_B2_ENSG00000185499.16	9	-0.0815612	0.0759258	0.282723	-0.0625869	-0.0654317	-0.0823403	0.99738	2.86086e-11	0.815337	FALSE
Artery_Aorta_chr1_155197995_B2_ENSG00000203761.5	10	0.210981	0.108098	0.0509668	0.111706	0.151681	0.596733	0.0818096	1.07681e-08	0.467798	FALSE
Artery_Aorta_chr1_155197995_B2_ENSG00000225855.6	8	-0.0134525	0.111532	0.903996	-0.0240108	-0.039986	0.0176393	0.858018	1.07511e-06	0.989136	FALSE
Artery_Aorta_chr1_155197995_B2_ENSG00000226855.1	4	-0.0301161	0.0496613	0.544229	-0.0545292	-0.0571275	-0.0119849	0.890289	4.71469e-06	0.924925	FALSE
Artery_Aorta_chr1_155197995_B2_ENSG00000228013.1	8	-0.0107395	0.038762	0.781732	-0.0274664	-0.0256758	-0.0365502	0.69844	5.68018e-05	0.974343	FALSE
Artery_Aorta_chr1_155197995_B2_ENSG00000231064.7	9	0.117181	0.0757469	0.12186	0.0148025	0.0131172	-0.0223502	0.424755	8.89192e-09	0.64718	FALSE
Artery_Aorta_chr1_155197995_B2_ENSG00000232093.1	12	0.0338698	0.0178468	0.0577215	0.0231916	0.0267416	0.0595106	0.362624	1.06003e-12	0.494282	FALSE
Artery_Aorta_chr1_155197995_B2_ENSG00000235919.4	18	-0.149615	0.0922367	0.104788	-0.243225	-0.149339	-0.186195	0.756502	7.45879e-10	0.615407	FALSE
Artery_Aorta_chr1_155197995_B2_ENSG00000236263.1	12	0.00307713	0.0603558	0.959339	0.035259	0.0340871	0.0179367	0.878027	1.41279e-09	0.994821	FALSE
Artery_Aorta_chr1_155197995_B2_ENSG00000236675.1	7	-0.0336532	0.041881	0.42166	-0.0289808	-0.0364296	-0.0558426	0.76706	9.69202e-08	0.885682	FALSE
Artery_Aorta_chr1_155197995_B2_ENSG00000243364.7	9	-0.121399	0.079046	0.124587	-0.0408183	-0.0176087	-0.0639096	0.781831	2.93672e-07	0.65174	FALSE
Artery_Aorta_chr1_155197995_B2_ENSG00000246203.2	7	-0.051377	0.0536756	0.338478	-0.0374052	-0.0445687	0.01073	0.652628	1.40696e-05	0.848083	FALSE
Artery_Aorta_chr1_155197995_B2_ENSG00000254726.2	8	-0.126242	0.150031	0.400101	-0.0428229	-0.0828403	0.210237	0.178469	0.00109878	0.877323	FALSE
Artery_Aorta_chr1_155197995_B2_ENSG00000271267.1	13	-0.0492112	0.0923228	0.59401	0.0335471	0.0157041	0.0460917	0.524387	1.09567e-05	0.937346	FALSE
Artery_Aorta_chr1_155197995_B2_ENSG00000271380.1	5	0.108352	0.0797654	0.174342	0.0880788	0.0903315	-0.00534801	0.510931	1.72551e-06	0.723223	FALSE
Artery_Aorta_chr1_155197995_B2_ENSG00000273002.1	9	-0.0135406	0.15729	0.931397	0.189804	0.183249	-0.072158	0.834406	2.58263e-07	0.992021	FALSE
Artery_Aorta_chr1_35671648_A2_ENSG00000020129.15	14	-0.0175631	0.0944077	0.852418	-0.0357276	-0.039304	0.110317	0.638265	2.60409e-10	0.982926	FALSE
Artery_Aorta_chr1_35671648_A2_ENSG00000054116.11	8	0.006332	0.100428	0.949727	0.0346114	0.0142968	-0.381653	0.120772	4.33393e-06	0.99391	FALSE
Artery_Aorta_chr1_35671648_A2_ENSG00000054118.13	15	0.0302177	0.086949	0.72819	0.0600634	0.0562689	0.287918	0.0357064	3.67979e-11	0.965168	FALSE
Artery_Aorta_chr1_35671648_A2_ENSG00000092847.11	17	0.0575129	0.0953712	0.546481	-0.0089937	0.0226584	0.16658	0.404064	5.728e-14	0.92551	FALSE
Artery_Aorta_chr1_35671648_A2_ENSG00000092850.11	13	-0.0266159	0.0421696	0.527934	-0.0194484	-0.0108093	-0.060894	0.623609	4.25261e-07	0.921013	FALSE
Artery_Aorta_chr1_35671648_A2_ENSG00000092853.13	12	0.0204043	0.0719965	0.776865	0.0420278	0.0462949	-0.0737636	0.41746	9.43812e-07	0.973729	FALSE
Artery_Aorta_chr1_35671648_A2_ENSG00000116544.11	11	0.0269822	0.0574816	0.63878	-0.0134985	-0.00652944	0.326815	0.0671715	6.15002e-08	0.94736	FALSE
Artery_Aorta_chr1_35671648_A2_ENSG00000116560.10	14	-0.0361262	0.1218	0.76677	-0.215122	-0.143199	-0.200802	0.376848	3.85677e-07	0.9717	FALSE
Artery_Aorta_chr1_35671648_A2_ENSG00000116819.6	15	-0.0443415	0.0665585	0.505281	-0.0502278	-0.054115	-0.125701	0.529516	3.35714e-12	0.914084	FALSE
Artery_Aorta_chr1_35671648_A2_ENSG00000116863.10	11	0.0963922	0.084289	0.252793	0.10172	0.0982536	0.363417	0.291118	1.66746e-10	0.794981	FALSE
Artery_Aorta_chr1_35671648_A2_ENSG00000116871.15	11	0.0208937	0.172023	0.903328	0.158283	0.138805	0.0845175	0.890797	5.37695e-07	0.989028	FALSE
Artery_Aorta_chr1_35671648_A2_ENSG00000116883.8	11	-0.0863821	0.0839219	0.303332	-0.0653819	-0.0906705	-0.143817	0.817962	6.10098e-13	0.826404	FALSE
Artery_Aorta_chr1_35671648_A2_ENSG00000116885.18	5	0.0329491	0.0997128	0.741067	-0.0252707	-0.0303434	0.363391	0.186657	6.80067e-05	0.966728	FALSE
Artery_Aorta_chr1_35671648_A2_ENSG00000116898.11	11	-0.0428634	0.0941898	0.649055	-0.0749631	-0.0581935	-0.208465	0.305519	2.69247e-06	0.949574	FALSE
Artery_Aorta_chr1_35671648_A2_ENSG00000119535.17	13	-0.0648107	0.0690042	0.347614	0.00388406	0.013945	0.0889136	0.149507	4.11755e-08	0.853265	FALSE
Artery_Aorta_chr1_35671648_A2_ENSG00000126067.11	8	0.0265298	0.147705	0.857456	-0.0464959	-0.113972	-0.23312	0.522042	1.08659e-07	0.983261	FALSE
Artery_Aorta_chr1_35671648_A2_ENSG00000126070.19	13	-0.0826609	0.0668655	0.216374	0.0315032	0.014162	0.0623037	0.0837889	5.98369e-10	0.766634	FALSE
Artery_Aorta_chr1_35671648_A2_ENSG00000134698.10	18	-0.0892312	0.0521783	0.0872433	-0.141901	-0.156713	-0.186494	0.35462	1.81426e-18	0.576237	FALSE
Artery_Aorta_chr1_35671648_A2_ENSG00000142686.7	10	-0.0975099	0.0795535	0.220306	-0.0909299	-0.0822356	-0.121825	0.858304	2.95701e-10	0.770286	FALSE
Artery_Aorta_chr1_35671648_A2_ENSG00000142687.17	11	-0.193981	0.113715	0.0880338	-0.0811079	-0.146884	0.113218	0.151764	1.78046e-05	0.578787	FALSE
Artery_Aorta_chr1_35671648_A2_ENSG00000142694.6	9	0.103218	0.128769	0.422801	-0.0390703	-0.0425921	0.0347825	0.757175	5.072e-08	0.886265	FALSE
Artery_Aorta_chr1_35671648_A2_ENSG00000146463.11	7	-0.0905177	0.0844282	0.283663	-0.00700592	-0.0438289	0.220257	0.190403	2.31978e-06	0.8158	FALSE
Artery_Aorta_chr1_35671648_A2_ENSG00000163866.8	15	0.214949	0.0967408	0.02629	0.205849	0.187491	0.113891	0.599343	1.31014e-09	0.345425	FALSE
Artery_Aorta_chr1_35671648_A2_ENSG00000163867.16	10	0.266059	0.180058	0.139506	0.182566	0.206772	0.050838	0.632161	7.14714e-06	0.676252	FALSE
Artery_Aorta_chr1_35671648_A2_ENSG00000171812.12	8	-0.0090505	0.177367	0.959304	0.191163	0.122691	-0.0382277	0.948796	2.03701e-06	0.994821	FALSE
Artery_Aorta_chr1_35671648_A2_ENSG00000181817.5	6	-0.0686468	0.203221	0.735519	0.187996	0.15895	-0.166755	0.879649	2.24324e-05	0.966332	FALSE
Artery_Aorta_chr1_35671648_A2_ENSG00000187513.8	10	0.0350825	0.0722206	0.627131	-0.0306424	-0.0222768	-0.0533939	0.369879	2.4186e-07	0.944826	FALSE
Artery_Aorta_chr1_35671648_A2_ENSG00000188910.7	9	0.133836	0.0779902	0.086152	-0.00313561	0.0221354	0.00395853	0.559302	9.86674e-05	0.57325	FALSE
Artery_Aorta_chr1_35671648_A2_ENSG00000189280.3	10	-0.062529	0.063555	0.325186	-0.0133076	0.00575469	-0.0393674	0.852202	3.51319e-06	0.840501	FALSE
Artery_Aorta_chr1_35671648_A2_ENSG00000196182.10	16	0.0579633	0.172194	0.736406	0.0553111	0.0227926	0.337474	0.223538	4.64427e-09	0.966498	FALSE
Artery_Aorta_chr1_35671648_A2_ENSG00000197056.9	16	0.0570063	0.0522629	0.275378	0.133661	0.101671	0.113424	0.448822	8.06315e-24	0.810358	FALSE
Artery_Aorta_chr1_35671648_A2_ENSG00000214193.10	13	-0.00459721	0.077097	0.952451	0.0701734	0.0119092	-0.14046	0.181947	1.26325e-11	0.99425	FALSE
Artery_Aorta_chr1_35671648_A2_ENSG00000229994.1	14	0.0160496	0.0573718	0.779671	0.010994	0.00897984	0.0688577	0.660237	2.79304e-07	0.97407	FALSE
Artery_Aorta_chr1_35671648_A2_ENSG00000230163.1	17	0.077911	0.0649242	0.230127	0.0773424	0.055144	0.0976622	0.845053	1.51253e-10	0.777487	FALSE
Artery_Aorta_chr1_35671648_A2_ENSG00000239636.1	19	-0.00877424	0.0394068	0.823801	0.0402982	0.0382887	0.0691942	0.242402	2.15404e-11	0.979532	FALSE
Artery_Aorta_chr1_35671648_A2_ENSG00000241014.1	14	-0.106664	0.161555	0.509104	-0.191361	-0.151121	0.324267	0.195947	3.41279e-06	0.915042	FALSE
Artery_Aorta_chr1_35671648_A2_ENSG00000243749.1	11	0.204754	0.156097	0.189618	0.360735	0.325008	0.496443	0.296286	7.54699e-05	0.738359	FALSE
Artery_Aorta_chr1_35671648_A2_ENSG00000271554.1	9	0.00855772	0.0672896	0.8988	-0.0500076	-0.0307338	0.0141586	0.972406	4.36656e-06	0.988282	FALSE
Artery_Aorta_chr1_64969600_A2_ENSG00000116675.15	8	-0.0230437	0.0530113	0.663785	-0.0713686	-0.0966399	-6.30067e-05	0.928906	3.26255e-07	0.95321	FALSE
Artery_Aorta_chr1_64969600_A2_ENSG00000116678.19	4	0.12509	0.105404	0.235317	0.0633711	0.0655169	-0.00795624	0.811566	8.25164e-08	0.781881	FALSE
Artery_Aorta_chr1_64969600_A2_ENSG00000158966.13	9	0.0773585	0.0582631	0.184262	0.0321864	0.0369381	-0.0607317	0.226506	5.953e-09	0.733828	FALSE
Artery_Aorta_chr1_64969600_A2_ENSG00000162433.14	8	0.000604283	0.0762457	0.993676	-0.0278016	-0.0353714	-0.037831	0.812374	1.0146e-21	0.999159	FALSE
Artery_Aorta_chr1_64969600_A2_ENSG00000162434.11	12	-0.209015	0.0826965	0.011488	-0.122243	-0.100285	-0.0613846	0.288586	1.88274e-12	0.215543	FALSE
Artery_Aorta_chr1_64969600_A2_ENSG00000162437.14	13	-0.0574839	0.071141	0.419074	-0.0930573	-0.10927	0.00630689	0.616051	2.39801e-12	0.884641	FALSE
Artery_Aorta_chr1_64969600_A2_ENSG00000184588.17	11	-0.0319707	0.0827881	0.699367	-0.110674	-0.0784833	-0.0813022	0.708107	9.5986e-07	0.9608	FALSE
Artery_Aorta_chr1_64969600_A2_ENSG00000185031.6	8	-0.165065	0.0687887	0.0164135	-0.112498	-0.12484	-0.0527986	0.457475	3.17599e-09	0.266979	FALSE
Artery_Aorta_chr1_64969600_A2_ENSG00000213625.8	6	0.0271804	0.13618	0.841801	0.097871	0.118599	0.44826	0.0158286	1.91619e-13	0.981565	FALSE
Artery_Aorta_chr1_64969600_A2_ENSG00000223949.6	10	0.0234747	0.0662438	0.723063	-0.0157529	-0.000237722	-0.125517	0.146318	6.18428e-06	0.964274	FALSE
Artery_Aorta_chr1_64969600_A2_ENSG00000226891.7	7	-0.0733328	0.0663443	0.269014	-0.0627268	-0.0613914	-0.34958	0.183123	2.57383e-09	0.805467	FALSE
Artery_Aorta_chr1_64969600_A2_ENSG00000231485.1	5	-0.0725852	0.0749205	0.33263	-0.056988	-0.0614774	0.219533	0.284273	5.57074e-09	0.844814	FALSE
Artery_Aorta_chr1_64969600_A2_ENSG00000272506.1	11	0.0657639	0.0525006	0.21034	0.00495196	-0.00100655	0.100851	0.803569	3.27373e-11	0.760556	FALSE
Artery_Aorta_chr1_64995008_B2_ENSG00000116675.15	8	-0.00257624	0.0366107	0.9439	0.0044072	0.00643368	0.0360604	0.830061	2.68879e-07	0.993497	FALSE
Artery_Aorta_chr1_64995008_B2_ENSG00000116678.19	4	0.0572078	0.0826599	0.488883	0.0495861	0.0709451	0.141938	0.846705	7.19863e-08	0.909533	FALSE
Artery_Aorta_chr1_64995008_B2_ENSG00000158966.13	7	0.0368477	0.0421935	0.382498	0.0219948	0.0248366	-0.0206897	0.551038	3.82704e-08	0.869733	FALSE
Artery_Aorta_chr1_64995008_B2_ENSG00000162433.14	8	-0.000885785	0.0514798	0.986272	-0.0410125	-0.0451325	-0.0623724	0.562854	7.52735e-22	0.99826	FALSE
Artery_Aorta_chr1_64995008_B2_ENSG00000162434.11	12	-0.135859	0.0641276	0.0341267	-0.0480013	0.0203127	-0.0233071	0.293935	1.53841e-12	0.392923	FALSE
Artery_Aorta_chr1_64995008_B2_ENSG00000162437.14	12	0.00615487	0.0460062	0.893574	0.0498636	0.057224	0.0442255	0.715098	2.1636e-12	0.987853	FALSE
Artery_Aorta_chr1_64995008_B2_ENSG00000184588.17	11	-0.0197603	0.0656863	0.763545	-0.0437035	-0.0305781	0.0214824	0.705208	8.90494e-07	0.971144	FALSE
Artery_Aorta_chr1_64995008_B2_ENSG00000185031.6	10	0.0269647	0.0432018	0.532525	0.00481766	-0.0116966	0.0319705	0.951468	3.47668e-09	0.922356	FALSE
Artery_Aorta_chr1_64995008_B2_ENSG00000213625.8	6	0.0446141	0.100534	0.657209	0.105642	0.116877	0.342543	0.0246925	1.60658e-13	0.951354	FALSE
Artery_Aorta_chr1_64995008_B2_ENSG00000223949.6	11	0.0321703	0.0418188	0.441728	0.065905	0.054116	0.0135603	0.768857	6.79259e-06	0.893922	FALSE
Artery_Aorta_chr1_64995008_B2_ENSG00000226891.7	7	-0.0316898	0.046516	0.495703	-0.0220588	-0.00837195	-0.0657653	0.803478	2.16779e-09	0.911087	FALSE
Artery_Aorta_chr1_64995008_B2_ENSG00000231485.1	7	-0.065229	0.0332899	0.0500634	-0.0463782	-0.0477573	-0.098796	0.82803	6.5221e-10	0.464561	FALSE
Artery_Aorta_chr1_64995008_B2_ENSG00000272506.1	11	0.012091	0.0279385	0.665179	-0.039959	-0.0396764	0.06469	0.48671	2.21394e-11	0.953703	FALSE
Artery_Aorta_chr1_77481554_B2_ENSG00000036549.12	17	0.010365	0.0542423	0.848458	0.0439741	0.0270076	-0.0238928	0.68295	5.85258e-15	0.982406	FALSE
Artery_Aorta_chr1_77481554_B2_ENSG00000077254.14	15	0.110223	0.0568307	0.0524408	0.0882887	0.0963514	0.117567	0.941975	4.87468e-11	0.47426	FALSE
Artery_Aorta_chr1_77481554_B2_ENSG00000117069.14	7	-0.0279006	0.0420677	0.507183	-0.0164717	-0.0172344	0.0128963	0.773535	2.56843e-08	0.914436	FALSE
Artery_Aorta_chr1_77481554_B2_ENSG00000122420.9	4	0.148603	0.125535	0.236509	0.116376	0.116641	0.0855384	0.849366	0.000987483	0.78265	FALSE
Artery_Aorta_chr1_77481554_B2_ENSG00000137960.5	11	0.00338049	0.0246117	0.890752	0.000183898	-0.00315708	0.012296	0.796557	6.39662e-13	0.987286	FALSE
Artery_Aorta_chr1_77481554_B2_ENSG00000142892.14	7	0.0228477	0.0335443	0.495795	0.0349345	0.0283726	0.0177472	0.967625	5.63711e-32	0.911147	FALSE
Artery_Aorta_chr1_77481554_B2_ENSG00000154027.18	6	-0.117042	0.0714172	0.101244	-0.0608791	-0.050606	-0.0374887	0.677306	7.15946e-10	0.607047	FALSE
Artery_Aorta_chr1_77481554_B2_ENSG00000162613.16	8	-0.299101	0.0549613	5.26756e-08	-0.324053	-0.276864	-0.369757	0.485003	8.33305e-10	8.47464e-06	TRUE
Artery_Aorta_chr1_77481554_B2_ENSG00000162614.18	9	0.0366279	0.109528	0.738065	0.0231604	0.0214627	-0.0531422	0.671843	4.34258e-08	0.966728	FALSE
Artery_Aorta_chr1_77481554_B2_ENSG00000162616.8	2	-0.372629	0.168665	0.027155					0.00232483	0.351318	FALSE
Artery_Aorta_chr1_77481554_B2_ENSG00000180488.14	12	-0.0491688	0.0599669	0.412255	0.00593801	-0.0142611	-0.052289	0.979115	2.85482e-11	0.882391	FALSE
Artery_Aorta_chr1_77481554_B2_ENSG00000213561.4	11	0.0250048	0.0549966	0.649354	0.0191355	0.0333214	0.220959	0.0865695	5.49993e-05	0.949625	FALSE
Artery_Aorta_chr1_77481554_B2_ENSG00000219201.4	18	0.00183039	0.025774	0.943384	0.00768902	0.0152425	0.0746399	0.0483002	6.78402e-10	0.993497	FALSE
Artery_Aorta_chr1_77481554_B2_ENSG00000226084.5	7	-0.0968018	0.0747579	0.195365	-0.072418	-0.0702166	0.292368	0.167825	1.19699e-05	0.744568	FALSE
Artery_Aorta_chr1_77481554_B2_ENSG00000226415.1	13	-0.0494376	0.0675946	0.464545	-0.0185667	-0.0147368	-0.00333672	0.630415	1.26532e-05	0.902002	FALSE
Artery_Aorta_chr1_77481554_B2_ENSG00000230498.1	7	-0.000146058	0.0250565	0.995349	0.0030341	-0.00189147	-0.00969592	0.869955	1.30838e-08	0.999412	FALSE
Artery_Aorta_chr1_77481554_B2_ENSG00000235613.2	8	-0.0254156	0.0541353	0.638724	-0.0298936	-0.0531023	-0.0950872	0.528098	9.45689e-06	0.94736	FALSE
Artery_Aorta_chr1_77481554_B2_ENSG00000235927.4	3	-0.00528822	0.103696	0.959327	0.0378837	0.0416404	0.319066	0.431335	5.71338e-07	0.994821	FALSE
Artery_Aorta_chr1_77481554_B2_ENSG00000273338.1	14	-0.0644439	0.054256	0.234922	-0.059243	-0.0495761	0.158233	0.00800732	1.52896e-07	0.781542	FALSE
Artery_Aorta_chr21_33237639_A2_ENSG00000142166.12	12	-0.15636	0.105677	0.13898	-0.282993	-0.283287	-0.386084	0.498281	6.72006e-24	0.675722	FALSE
Artery_Aorta_chr21_33237639_A2_ENSG00000142188.16	4	-0.0985792	0.157721	0.531956	0.00568687	0.031805	-0.32981	0.864015	7.57655e-114	0.922207	FALSE
Artery_Aorta_chr21_33237639_A2_ENSG00000142207.6	9	-0.00906361	0.077305	0.906666	0.0465088	0.0411873	0.172811	0.105046	1.79013e-08	0.989582	FALSE
Artery_Aorta_chr21_33237639_A2_ENSG00000159079.18	9	-0.0620509	0.0633538	0.327366	-0.0538452	-0.0425235	-0.0979179	0.739459	2.60399e-08	0.841807	FALSE
Artery_Aorta_chr21_33237639_A2_ENSG00000159082.17	5	0.0892264	0.0816447	0.274454	0.0945059	0.0956127	-0.0505501	0.610371	5.9577e-08	0.809933	FALSE
Artery_Aorta_chr21_33237639_A2_ENSG00000159086.14	7	-0.0285204	0.0709019	0.687498	-0.051065	-0.0167443	-0.144685	0.659835	1.36644e-12	0.958143	FALSE
Artery_Aorta_chr21_33237639_A2_ENSG00000159110.19	11	0.102537	0.0888055	0.248244	-0.00289532	-0.0452569	-0.125294	0.121907	2.3371e-17	0.792142	FALSE
Artery_Aorta_chr21_33237639_A2_ENSG00000159128.14	14	0.10428	0.118271	0.377938	-0.143641	-0.0770979	0.187146	0.703445	1.26733e-13	0.867515	FALSE
Artery_Aorta_chr21_33237639_A2_ENSG00000159131.16	16	0.0340425	0.106426	0.749068	0.149845	0.0957803	0.0211795	0.92951	2.35746e-10	0.968338	FALSE
Artery_Aorta_chr21_33237639_A2_ENSG00000159140.19	7	0.376102	0.489546	0.442329	-0.104668	-0.1042	-1.65912	0.069871	1.10828e-06	0.894198	FALSE
Artery_Aorta_chr21_33237639_A2_ENSG00000159147.17	5	0.323318	0.238907	0.175952	0.282467	0.281181	-0.0868245	0.80326	6.68172e-07	0.725121	FALSE
Artery_Aorta_chr21_33237639_A2_ENSG00000166979.12	8	-0.14369	0.0897396	0.109335	-0.116032	-0.0948909	0.17638	0.13228	1.72383e-06	0.624126	FALSE
Artery_Aorta_chr21_33237639_A2_ENSG00000177692.11	6	-0.00143247	0.0632728	0.981938	-0.0123976	-0.0125548	-0.13469	0.362001	1.39398e-07	0.997488	FALSE
Artery_Aorta_chr21_33237639_A2_ENSG00000184221.12	10	-0.107092	0.0576798	0.0633584	-0.0789035	-0.0925323	-0.261571	0.0463999	1.83549e-09	0.511789	FALSE
Artery_Aorta_chr21_33237639_A2_ENSG00000186842.4	9	-0.00971694	0.0538442	0.856788	0.0209813	0.0174719	-0.208107	0.090971	1.3723e-08	0.983245	FALSE
Artery_Aorta_chr21_33237639_A2_ENSG00000198743.6	3	-0.500568	0.16839	0.00295217	-0.493455	-0.528871	0.136912	0.769411	0.00178706	0.0888406	FALSE
Artery_Aorta_chr21_33237639_A2_ENSG00000205726.14	10	0.0616119	0.0864042	0.475805	0.0455029	0.0343087	0.123579	0.741654	3.75542e-10	0.905518	FALSE
Artery_Aorta_chr21_33237639_A2_ENSG00000205758.11	14	0.00874615	0.121436	0.942584	-0.0433164	-0.0203783	-0.074188	0.719508	8.12242e-11	0.993471	FALSE
Artery_Aorta_chr21_33237639_A2_ENSG00000205929.10	14	-0.0801098	0.0390921	0.0404372	-0.0641324	-0.0922344	-0.107552	0.65493	6.57859e-13	0.424757	FALSE
Artery_Aorta_chr21_33237639_A2_ENSG00000205930.8	8	-0.0482527	0.0813767	0.553211	-0.00256991	-0.00207165	0.151266	0.143767	9.59037e-09	0.927497	FALSE
Artery_Aorta_chr21_33237639_A2_ENSG00000223799.1	11	0.0328164	0.0438835	0.454577	0.0428658	0.0478174	-0.0500187	0.508215	2.14645e-12	0.8986	FALSE
Artery_Aorta_chr21_33237639_A2_ENSG00000224598.1	8	-0.0252794	0.149645	0.865852	-0.0734476	-0.0682277	0.158465	0.707576	7.53112e-05	0.984314	FALSE
Artery_Aorta_chr21_33237639_A2_ENSG00000227256.1	4	0.132574	0.0823361	0.107363	0.126139	0.125222	0.183449	0.886837	0.00244016	0.620258	FALSE
Artery_Aorta_chr21_33237639_A2_ENSG00000227456.7	2	-0.514347	0.1792	0.0041015					0.00754949	0.111152	FALSE
Artery_Aorta_chr21_33237639_A2_ENSG00000229007.1	4	-0.0243359	0.0606807	0.688385	-0.00176664	-0.00329433	0.103811	0.463157	6.49312e-05	0.958353	FALSE
Artery_Aorta_chr21_33237639_A2_ENSG00000237945.7	14	-0.000741376	0.0504721	0.98828	0.030238	0.0402533	0.0795693	0.281427	4.29192e-11	0.998579	FALSE
Artery_Aorta_chr21_33237639_A2_ENSG00000238197.5	10	-0.00762509	0.0777164	0.921842	-0.0452074	-0.0019469	0.0124572	0.867319	1.82185e-09	0.991163	FALSE
Artery_Aorta_chr21_33237639_A2_ENSG00000241837.6	14	0.0424634	0.228998	0.85289	-0.284612	-0.329024	-0.421437	0.246644	2.13187e-08	0.982973	FALSE
Artery_Aorta_chr21_33237639_A2_ENSG00000242220.6	7	-0.175398	0.060349	0.00365628	-0.163518	-0.157884	-0.195982	0.82334	3.56393e-08	0.102981	FALSE
Artery_Aorta_chr21_33237639_A2_ENSG00000243646.9	7	0.23186	0.110999	0.0367214	0.178373	0.173358	0.124006	0.656813	2.72197e-15	0.407559	FALSE
Artery_Aorta_chr21_33237639_A2_ENSG00000243927.5	13	-0.291378	0.180608	0.106676	-0.191091	-0.198639	-0.692405	0.123596	2.41795e-07	0.619227	FALSE
Artery_Aorta_chr21_33237639_A2_ENSG00000256073.3	2	-0.00742573	0.0789741	0.925087					0.000106999	0.991219	FALSE
Artery_Aorta_chr21_33237639_A2_ENSG00000279690.1	9	-0.00509098	0.0437223	0.907305	0.0126199	0.000781002	-0.0657444	0.551283	7.28626e-09	0.989582	FALSE
Artery_Aorta_chr21_33237639_B2_ENSG00000142166.12	12	-0.0806887	0.0786769	0.305094	-0.19987	-0.192676	-0.160765	0.753645	4.15349e-24	0.827469	FALSE
Artery_Aorta_chr21_33237639_B2_ENSG00000142188.16	4	-0.0847625	0.110431	0.442749	0.0135998	0.0147229	0.23614	0.682877	4.07368e-114	0.894485	FALSE
Artery_Aorta_chr21_33237639_B2_ENSG00000142207.6	9	0.0264986	0.0552203	0.63132	0.059575	0.0535407	0.156256	0.0954379	1.66181e-08	0.945869	FALSE
Artery_Aorta_chr21_33237639_B2_ENSG00000159079.18	9	0.0606666	0.0462611	0.189724	0.0488981	0.0475391	0.123392	0.432395	2.43244e-08	0.73838	FALSE
Artery_Aorta_chr21_33237639_B2_ENSG00000159082.17	5	0.0997056	0.0561757	0.0759162	0.0990412	0.101623	0.114675	0.935617	5.31842e-08	0.547756	FALSE
Artery_Aorta_chr21_33237639_B2_ENSG00000159086.14	7	0.0132824	0.043912	0.762288	-0.0027806	-0.000923446	-0.0794276	0.554342	1.15259e-12	0.970907	FALSE
Artery_Aorta_chr21_33237639_B2_ENSG00000159110.19	11	0.0252467	0.0558975	0.651513	-0.0595713	-0.0718621	-0.0671981	0.324945	1.47286e-17	0.949844	FALSE
Artery_Aorta_chr21_33237639_B2_ENSG00000159128.14	14	0.0439377	0.0772966	0.569743	-0.0738943	-0.055675	0.155062	0.423979	8.71617e-14	0.931906	FALSE
Artery_Aorta_chr21_33237639_B2_ENSG00000159131.16	16	0.0266592	0.0885747	0.76343	0.0694883	0.0615119	-0.0340223	0.60965	2.08171e-10	0.971109	FALSE
Artery_Aorta_chr21_33237639_B2_ENSG00000159140.19	7	0.253343	0.340471	0.456818	-0.0851402	-0.0784079	-1.11881	0.0772368	8.07543e-07	0.899185	FALSE
Artery_Aorta_chr21_33237639_B2_ENSG00000159147.17	5	0.282071	0.205239	0.169333	0.199306	0.191654	-0.565793	0.509845	6.4512e-07	0.716216	FALSE
Artery_Aorta_chr21_33237639_B2_ENSG00000166979.12	8	-0.120115	0.0574623	0.0365882	-0.124711	-0.110951	-0.0589083	0.599309	1.50225e-06	0.406938	FALSE
Artery_Aorta_chr21_33237639_B2_ENSG00000177692.11	6	-0.000603217	0.0430684	0.988825	-0.0124668	-0.0152743	-0.0698398	0.474971	1.32216e-07	0.99866	FALSE
Artery_Aorta_chr21_33237639_B2_ENSG00000184221.12	10	-0.0669375	0.0452559	0.139117	-0.0724638	-0.0626526	-0.163926	0.14311	1.53459e-09	0.67579	FALSE
Artery_Aorta_chr21_33237639_B2_ENSG00000186842.4	9	0.0356951	0.038076	0.348516	0.0185928	-0.00115953	-0.0363965	0.418898	1.19951e-08	0.853788	FALSE
Artery_Aorta_chr21_33237639_B2_ENSG00000198743.6	3	-0.380393	0.114771	0.000918496	-0.368875	-0.377721	0.0864814	0.754103	0.00170733	0.0383353	FALSE
Artery_Aorta_chr21_33237639_B2_ENSG00000205726.14	10	0.0149954	0.0649497	0.81741	0.0022077	-0.0116243	-0.0822128	0.460849	3.02899e-10	0.978673	FALSE
Artery_Aorta_chr21_33237639_B2_ENSG00000205758.11	14	-0.0120204	0.0991636	0.903519	-0.00200906	-0.00473127	-0.0428629	0.875058	7.43334e-11	0.989047	FALSE
Artery_Aorta_chr21_33237639_B2_ENSG00000205929.10	13	-0.0587469	0.0295692	0.0469491	-0.0327191	-0.0740985	-0.0319749	0.637416	1.04671e-13	0.452066	FALSE
Artery_Aorta_chr21_33237639_B2_ENSG00000205930.8	8	-0.0684719	0.0576151	0.234661	-0.0253991	-0.025518	0.0691011	0.146327	8.24831e-09	0.781462	FALSE
Artery_Aorta_chr21_33237639_B2_ENSG00000223799.1	11	-0.0174568	0.0289076	0.545921	-0.00489947	-0.00860166	0.0162334	0.64191	1.74923e-12	0.925296	FALSE
Artery_Aorta_chr21_33237639_B2_ENSG00000224598.1	8	-0.126871	0.089365	0.155698	-0.155438	-0.168083	0.0880149	0.407324	6.84826e-05	0.699891	FALSE
Artery_Aorta_chr21_33237639_B2_ENSG00000227256.1	4	0.0390873	0.102283	0.702353	0.014024	0.0164562	0.401275	0.393294	0.00253575	0.961426	FALSE
Artery_Aorta_chr21_33237639_B2_ENSG00000227456.7	2	-0.395817	0.122688	0.00125437					0.00721289	0.0484174	TRUE
Artery_Aorta_chr21_33237639_B2_ENSG00000229007.1	4	-0.0339644	0.0413469	0.41139	-0.0189701	-0.0167939	-0.0635649	0.794346	6.15208e-05	0.881888	FALSE
Artery_Aorta_chr21_33237639_B2_ENSG00000237945.7	14	0.0179283	0.0427565	0.674989	0.0138686	0.0320861	0.0516222	0.607946	3.8814e-11	0.955522	FALSE
Artery_Aorta_chr21_33237639_B2_ENSG00000238197.5	10	0.00916933	0.0567184	0.87157	-0.0210227	-0.0420243	0.0497942	0.639213	1.5339e-09	0.985195	FALSE
Artery_Aorta_chr21_33237639_B2_ENSG00000241837.6	14	0.0623667	0.14651	0.67034	-0.0922913	-0.128933	-0.304943	0.149305	1.69343e-08	0.954638	FALSE
Artery_Aorta_chr21_33237639_B2_ENSG00000242220.6	7	-0.0855252	0.0497334	0.0854919	-0.088682	-0.0933462	-0.0818314	0.964487	3.23872e-08	0.571488	FALSE
Artery_Aorta_chr21_33237639_B2_ENSG00000243646.9	7	0.109504	0.0521836	0.0358659	0.104175	0.106741	0.102216	0.948154	1.42745e-15	0.403009	FALSE
Artery_Aorta_chr21_33237639_B2_ENSG00000243927.5	13	-0.228465	0.127805	0.0738392	-0.249595	-0.208285	-0.317286	0.644965	2.06266e-07	0.542507	FALSE
Artery_Aorta_chr21_33237639_B2_ENSG00000256073.3	2	-0.00290309	0.0532391	0.956513					0.000106217	0.994614	FALSE
Artery_Aorta_chr21_33237639_B2_ENSG00000279690.1	9	-0.00352973	0.0287789	0.902385	0.0271911	0.00943596	-0.00537567	0.978899	6.29062e-09	0.988813	FALSE
Artery_Aorta_chr21_33244908_C2_ENSG00000142166.12	12	-0.0240489	0.0184061	0.191357	-0.0487174	-0.0496871	-0.084987	0.299301	1.85513e-24	0.740383	FALSE
Artery_Aorta_chr21_33244908_C2_ENSG00000142188.16	4	0.00974339	0.0266926	0.715095	0.00820912	0.00828581	0.0200003	0.947315	1.02733e-114	0.963059	FALSE
Artery_Aorta_chr21_33244908_C2_ENSG00000142207.6	9	-0.00251563	0.024443	0.918028	-0.0149093	-0.0196737	-0.00343153	0.979323	1.53358e-08	0.99072	FALSE
Artery_Aorta_chr21_33244908_C2_ENSG00000159055.3	1	0.0395784	0.0436705	0.364779					0.0710389	0.861653	FALSE
Artery_Aorta_chr21_33244908_C2_ENSG00000159079.18	9	0.0464579	0.0205776	0.0239648	0.0272457	0.0313604	-0.00771637	0.147133	2.34995e-08	0.32846	FALSE
Artery_Aorta_chr21_33244908_C2_ENSG00000159082.17	5	0.0300234	0.0262992	0.253617	0.0140559	0.0150847	-0.00706369	0.690273	5.11254e-08	0.795287	FALSE
Artery_Aorta_chr21_33244908_C2_ENSG00000159086.14	7	-0.0343722	0.0653659	0.598997	-0.0232431	-0.0156383	0.0990775	0.0513301	3.75968e-12	0.938509	FALSE
Artery_Aorta_chr21_33244908_C2_ENSG00000159110.19	11	0.0224226	0.0185707	0.227271	0.0240403	0.031526	0.029346	0.832503	1.14331e-17	0.775547	FALSE
Artery_Aorta_chr21_33244908_C2_ENSG00000159128.14	14	0.017332	0.0252917	0.493165	0.0325649	0.0250708	0.0821731	0.141418	6.49674e-14	0.910592	FALSE
Artery_Aorta_chr21_33244908_C2_ENSG00000159131.16	16	-0.0198689	0.0287927	0.490151	-0.034002	-0.025099	-0.0262673	0.869257	1.52576e-10	0.909881	FALSE
Artery_Aorta_chr21_33244908_C2_ENSG00000159140.19	7	0.110734	0.0925667	0.231595	0.0498398	0.0444572	-0.207084	0.154136	3.80453e-07	0.77855	FALSE
Artery_Aorta_chr21_33244908_C2_ENSG00000159147.17	7	0.0768139	0.0382185	0.0444456	0.0634523	0.0603533	0.0809488	0.984632	1.43431e-07	0.441927	FALSE
Artery_Aorta_chr21_33244908_C2_ENSG00000166979.12	8	-0.061828	0.0326955	0.0586208	-0.0586433	-0.060614	-0.136708	0.25388	1.67498e-06	0.497045	FALSE
Artery_Aorta_chr21_33244908_C2_ENSG00000177692.11	6	-0.0252148	0.0267259	0.345447	-0.0450201	-0.0481447	-0.116009	0.0880457	1.44601e-07	0.852212	FALSE
Artery_Aorta_chr21_33244908_C2_ENSG00000184221.12	10	-0.0194487	0.0137471	0.157142	-0.0183908	-0.0172248	-0.029851	0.635718	1.15941e-09	0.70164	FALSE
Artery_Aorta_chr21_33244908_C2_ENSG00000186842.4	9	-0.0120693	0.0144	0.401946	-0.0167928	-0.0189178	-0.00853431	0.919392	1.06461e-08	0.877815	FALSE
Artery_Aorta_chr21_33244908_C2_ENSG00000198743.6	3	-0.0617913	0.0541331	0.253674	-0.0520581	-0.0375657	-0.526355	0.540714	0.00152394	0.795287	FALSE
Artery_Aorta_chr21_33244908_C2_ENSG00000205726.14	10	0.0184868	0.0185191	0.318157	-0.000563137	-0.00253884	0.00373159	0.69167	2.28622e-10	0.836292	FALSE
Artery_Aorta_chr21_33244908_C2_ENSG00000205758.11	14	-0.0189775	0.0322012	0.555633	-0.0413901	-0.0430037	-0.113411	0.157802	1.73827e-11	0.928272	FALSE
Artery_Aorta_chr21_33244908_C2_ENSG00000205929.10	13	-0.0188663	0.0130447	0.148099	-0.0267131	-0.0274352	-0.0310998	0.628361	9.03436e-14	0.689628	FALSE
Artery_Aorta_chr21_33244908_C2_ENSG00000205930.8	8	-0.0186178	0.0150612	0.216405	-0.0100694	-0.011845	-0.00271857	0.558718	6.29646e-09	0.766634	FALSE
Artery_Aorta_chr21_33244908_C2_ENSG00000223799.1	11	0.0136575	0.0142038	0.33628	0.0164654	0.018969	-0.0276531	0.228416	1.83132e-12	0.847244	FALSE
Artery_Aorta_chr21_33244908_C2_ENSG00000224598.1	8	-0.0327241	0.0322798	0.310697	-0.0498805	-0.0574944	0.00161611	0.694855	6.12738e-05	0.831286	FALSE
Artery_Aorta_chr21_33244908_C2_ENSG00000227256.1	4	0.023694	0.0247144	0.337704	0.0162849	0.00805047	0.0884423	0.488547	0.00232018	0.847883	FALSE
Artery_Aorta_chr21_33244908_C2_ENSG00000227456.7	2	-0.0392202	0.0585142	0.502687					0.00637537	0.913457	FALSE
Artery_Aorta_chr21_33244908_C2_ENSG00000229007.1	4	0.0334	0.0223788	0.135573	0.039785	0.0401825	-0.0158777	0.486654	6.70372e-05	0.669843	FALSE
Artery_Aorta_chr21_33244908_C2_ENSG00000237945.7	15	-0.0197587	0.0117781	0.0934296	-0.0244856	-0.0281121	-0.0223779	0.879354	2.24718e-11	0.591072	FALSE
Artery_Aorta_chr21_33244908_C2_ENSG00000238197.5	10	0.00224281	0.0274985	0.934996	-0.00785354	-0.0114986	0.0574997	0.165818	1.44515e-09	0.992606	FALSE
Artery_Aorta_chr21_33244908_C2_ENSG00000241837.6	14	-0.028193	0.0384651	0.463589	-0.0735177	-0.0649426	-0.122252	0.167234	1.26852e-08	0.901495	FALSE
Artery_Aorta_chr21_33244908_C2_ENSG00000242220.6	7	-0.05245	0.0258519	0.0424724	-0.0405976	-0.0322092	-0.0333823	0.651724	3.24646e-08	0.433616	FALSE
Artery_Aorta_chr21_33244908_C2_ENSG00000243646.9	10	0.0337504	0.0218353	0.122183	0.0417641	0.0462263	0.0234342	0.82952	2.92283e-17	0.64766	FALSE
Artery_Aorta_chr21_33244908_C2_ENSG00000243927.5	13	0.00105636	0.0426485	0.980239	-0.0259768	-0.0155091	-0.016057	0.798012	1.26636e-07	0.997269	FALSE
Artery_Aorta_chr21_33244908_C2_ENSG00000256073.3	2	-0.0323426	0.0236125	0.170774					0.000115049	0.718702	FALSE
Artery_Aorta_chr21_33244908_C2_ENSG00000279690.1	9	-0.00137256	0.0115781	0.905634	0.00364942	0.00986014	-0.0121992	0.695622	5.7546e-09	0.989459	FALSE
Artery_Aorta_chr21_33940612_B2_ENSG00000142166.12	15	-0.0670008	0.0687735	0.329945	0.0216558	0.00885417	0.0379987	0.321231	2.69169e-13	0.843357	FALSE
Artery_Aorta_chr21_33940612_B2_ENSG00000142188.16	11	0.123944	0.0583498	0.0336566	0.0983013	0.0930813	0.0149595	0.257946	2.75237e-122	0.390405	FALSE
Artery_Aorta_chr21_33940612_B2_ENSG00000159110.19	16	-0.016874	0.0695469	0.808294	-0.0674792	-0.0548281	0.00704408	0.778722	2.94961e-13	0.977588	FALSE
Artery_Aorta_chr21_33940612_B2_ENSG00000159128.14	9	0.166304	0.121886	0.172436	0.183599	0.166003	0.102515	0.844927	9.20133e-06	0.720833	FALSE
Artery_Aorta_chr21_33940612_B2_ENSG00000159131.16	5	-0.0187127	0.204096	0.926948	-0.00682995	0.0153258	0.192612	0.641731	4.40079e-05	0.99162	FALSE
Artery_Aorta_chr21_33940612_B2_ENSG00000159140.19	10	-0.0689872	0.139343	0.620537	0.0154375	0.0838807	-0.357916	0.458559	1.75701e-06	0.943286	FALSE
Artery_Aorta_chr21_33940612_B2_ENSG00000159147.17	12	0.221883	0.0904	0.0141097	0.189361	0.210928	0.293402	0.597096	4.21866e-09	0.244132	FALSE
Artery_Aorta_chr21_33940612_B2_ENSG00000159197.3	9	-0.0456818	0.0496648	0.357676	-0.0565536	-0.0676613	-0.130324	0.522697	2.45179e-12	0.85812	FALSE
Artery_Aorta_chr21_33940612_B2_ENSG00000159200.17	14	0.0767264	0.0523323	0.14261	0.0197966	0.0217497	0.0695907	0.944116	2.7276e-11	0.681906	FALSE
Artery_Aorta_chr21_33940612_B2_ENSG00000159212.12	5	0.060703	0.0492129	0.217397	0.0832181	0.0712254	0.166679	0.4298	1.39737e-05	0.767193	FALSE
Artery_Aorta_chr21_33940612_B2_ENSG00000177692.11	9	0.00709307	0.0801629	0.929493	-0.000719767	-0.03651	0.116039	0.596263	4.15983e-07	0.991772	FALSE
Artery_Aorta_chr21_33940612_B2_ENSG00000180509.11	12	-0.050291	0.0642349	0.433672	0.039384	0.0380589	-0.0578019	0.951612	2.09153e-10	0.890201	FALSE
Artery_Aorta_chr21_33940612_B2_ENSG00000184221.12	10	-0.106195	0.0945189	0.261213	-0.0833148	-0.0227487	0.214045	0.0705232	0.000937564	0.800391	FALSE
Artery_Aorta_chr21_33940612_B2_ENSG00000198743.6	6	-0.151629	0.0528066	0.00408662	-0.128314	-0.1171	-0.0643551	0.305863	9.12539e-14	0.110966	FALSE
Artery_Aorta_chr21_33940612_B2_ENSG00000205726.14	13	-0.0209462	0.0528737	0.691991	-0.0743513	-0.0697849	-0.168001	0.190742	5.66489e-14	0.959284	FALSE
Artery_Aorta_chr21_33940612_B2_ENSG00000205758.11	13	0.0657408	0.173349	0.704511	-0.0610398	0.116273	-0.0947802	0.741023	2.32493e-06	0.96166	FALSE
Artery_Aorta_chr21_33940612_B2_ENSG00000214955.5	8	-0.0403602	0.0467047	0.387502	-0.055051	-0.0797239	-0.106438	0.5789	7.60425e-14	0.872812	FALSE
Artery_Aorta_chr21_33940612_B2_ENSG00000223799.1	10	-0.0209329	0.0391709	0.593066	-0.0443074	-0.0462	-0.134312	0.27324	8.61329e-10	0.937257	FALSE
Artery_Aorta_chr21_33940612_B2_ENSG00000224598.1	12	0.0419333	0.0383955	0.274771	-0.00774629	0.0218074	0.178459	0.1969	3.14478e-13	0.809991	FALSE
Artery_Aorta_chr21_33940612_B2_ENSG00000227456.7	7	-0.0219054	0.0900246	0.807752	-0.0888149	-0.0877759	-0.253475	0.0987597	2.06864e-13	0.977496	FALSE
Artery_Aorta_chr21_33940612_B2_ENSG00000234380.1	7	-0.0326371	0.0505974	0.518904	-0.0563548	-0.0716855	0.0429666	0.435494	5.0082e-05	0.918118	FALSE
Artery_Aorta_chr21_33940612_B2_ENSG00000237945.7	14	-0.0481612	0.02353	0.0406777	-0.0727104	-0.0652748	-0.04634	0.98018	3.36026e-23	0.425947	FALSE
Artery_Aorta_chr21_33940612_B2_ENSG00000241837.6	11	-0.153098	0.0876218	0.0805926	-0.210605	-0.211229	-0.565959	0.0306274	3.09819e-15	0.559246	FALSE
Artery_Aorta_chr21_33940612_B2_ENSG00000243646.9	16	0.0342692	0.089058	0.700388	-0.103622	-0.0574231	-0.16497	0.289622	1.23993e-08	0.961014	FALSE
Artery_Aorta_chr21_33940612_B2_ENSG00000243927.5	6	-0.145068	0.0512279	0.00462831	-0.121295	-0.109422	-0.0553975	0.289794	1.78694e-14	0.121513	FALSE
Artery_Aorta_chr21_33969937_A2_ENSG00000142166.12	15	-0.0342542	0.0948883	0.718103	0.0775456	0.0650612	0.0852525	0.430661	3.14888e-13	0.96358	FALSE
Artery_Aorta_chr21_33969937_A2_ENSG00000142188.16	12	0.0577373	0.0315021	0.0668314	0.0469797	0.0506881	-0.0416447	0.149907	3.51224e-115	0.522531	FALSE
Artery_Aorta_chr21_33969937_A2_ENSG00000159110.19	16	-0.0373733	0.0842053	0.657162	-0.100898	-0.0763544	-0.0818854	0.662713	3.40538e-13	0.951334	FALSE
Artery_Aorta_chr21_33969937_A2_ENSG00000159128.14	8	0.390836	0.189538	0.0392029	0.262644	0.282383	0.360198	0.959375	1.15653e-05	0.419249	FALSE
Artery_Aorta_chr21_33969937_A2_ENSG00000159131.16	5	-0.138279	0.275606	0.615861	0.00462483	0.0514609	0.281133	0.482859	4.96325e-05	0.942229	FALSE
Artery_Aorta_chr21_33969937_A2_ENSG00000159140.19	11	-0.11998	0.224343	0.592784	0.0540505	-0.0656776	-0.572288	0.309349	3.03243e-06	0.937257	FALSE
Artery_Aorta_chr21_33969937_A2_ENSG00000159147.17	12	0.156184	0.126982	0.218709	0.268857	0.242599	0.307206	0.413156	4.47848e-09	0.768627	FALSE
Artery_Aorta_chr21_33969937_A2_ENSG00000159197.3	9	-0.093924	0.0717489	0.190512	-0.11627	-0.0953005	-0.197359	0.598117	3.01092e-12	0.73952	FALSE
Artery_Aorta_chr21_33969937_A2_ENSG00000159200.17	14	0.0494664	0.0873695	0.571275	-0.166784	-0.197991	-0.0847648	0.404152	3.33676e-11	0.932302	FALSE
Artery_Aorta_chr21_33969937_A2_ENSG00000159212.12	5	0.04425	0.0704142	0.529726	0.0310044	0.0450206	0.354813	0.162576	1.4642e-05	0.921609	FALSE
Artery_Aorta_chr21_33969937_A2_ENSG00000177692.11	9	0.00452628	0.112689	0.967961	0.00115259	0.0370809	0.2383	0.399571	4.82158e-07	0.995903	FALSE
Artery_Aorta_chr21_33969937_A2_ENSG00000180509.11	12	-0.0995754	0.094899	0.29405	-0.109646	-0.080375	-0.204147	0.533668	2.65958e-10	0.821548	FALSE
Artery_Aorta_chr21_33969937_A2_ENSG00000184221.12	10	-0.163254	0.10366	0.115282	0.0927253	0.0766468	0.00808231	0.418599	0.00101049	0.635686	FALSE
Artery_Aorta_chr21_33969937_A2_ENSG00000198743.6	6	-0.217441	0.100638	0.030724	-0.145746	-0.136494	-0.0487818	0.262381	1.17321e-13	0.37387	FALSE
Artery_Aorta_chr21_33969937_A2_ENSG00000205726.14	13	0.01626	0.0754282	0.829324	-0.0223003	-0.0254515	-0.100642	0.46708	7.16851e-14	0.980219	FALSE
Artery_Aorta_chr21_33969937_A2_ENSG00000205758.11	12	-0.0234624	0.186931	0.900117	0.0575002	0.36796	-0.0217727	0.997666	2.34918e-06	0.988478	FALSE
Artery_Aorta_chr21_33969937_A2_ENSG00000214955.5	8	-0.0416173	0.0696639	0.55024	-0.0585087	-0.0700974	-0.0803531	0.831728	9.36205e-14	0.926619	FALSE
Artery_Aorta_chr21_33969937_A2_ENSG00000223799.1	10	0.0807532	0.0685352	0.238688	0.0855208	0.137211	-0.11807	0.249183	1.0751e-09	0.784377	FALSE
Artery_Aorta_chr21_33969937_A2_ENSG00000224598.1	12	0.084969	0.0494187	0.0855469	0.0456139	0.03609	0.260302	0.21806	3.4892e-13	0.571529	FALSE
Artery_Aorta_chr21_33969937_A2_ENSG00000227456.7	5	0.0236531	0.122738	0.847185	-0.0470734	-0.112458	-0.222512	0.0781561	7.57146e-13	0.982166	FALSE
Artery_Aorta_chr21_33969937_A2_ENSG00000234380.1	7	0.0448093	0.0737255	0.54333	0.0260905	0.0315524	0.0887197	0.747195	5.30822e-05	0.924716	FALSE
Artery_Aorta_chr21_33969937_A2_ENSG00000237945.7	14	-0.0319285	0.0359424	0.374367	-0.0543495	-0.0496497	0.0857096	0.277114	4.32935e-23	0.866556	FALSE
Artery_Aorta_chr21_33969937_A2_ENSG00000241837.6	9	-0.174682	0.140158	0.212646	-0.221621	-0.216333	-0.614901	0.195233	2.40782e-14	0.762877	FALSE
Artery_Aorta_chr21_33969937_A2_ENSG00000243646.9	18	-0.135397	0.103694	0.191642	-0.14222	-0.117359	-0.185669	0.770074	1.64158e-08	0.740604	FALSE
Artery_Aorta_chr21_33969937_A2_ENSG00000243927.5	6	-0.204855	0.100069	0.0406456	-0.136668	-0.125775	-0.025429	0.240533	2.31383e-14	0.425758	FALSE
Artery_Aorta_chr21_41471061_A2_ENSG00000141956.13	8	-0.0186238	0.021293	0.381768	-0.0226559	-0.0296076	-0.0282777	0.672711	1.53542e-50	0.869483	FALSE
Artery_Aorta_chr21_41471061_A2_ENSG00000157601.13	8	-0.0456939	0.0281789	0.104896	-0.0595834	-0.0580455	-0.0612264	0.740198	5.2839e-22	0.615618	FALSE
Artery_Aorta_chr21_41471061_A2_ENSG00000157617.16	7	-0.0126196	0.0638061	0.843217	-0.0173116	-0.0101147	0.0919629	0.675647	8.99141e-14	0.98175	FALSE
Artery_Aorta_chr21_41471061_A2_ENSG00000160179.18	7	0.0285055	0.0487848	0.559012	0.0426072	0.0306538	0.0265208	0.971171	3.15757e-09	0.929028	FALSE
Artery_Aorta_chr21_41471061_A2_ENSG00000160180.15	2	0.0468066	0.114553	0.682833					4.67156e-06	0.957248	FALSE
Artery_Aorta_chr21_41471061_A2_ENSG00000160185.14	3	-0.0395771	0.0885547	0.654931	-0.0363994	-0.013627	0.0611088	0.810389	0.000255746	0.950628	FALSE
Artery_Aorta_chr21_41471061_A2_ENSG00000173276.13	9	-0.133684	0.0958675	0.163176	-0.0930945	-0.120839	-0.0101193	0.454648	2.63295e-09	0.709623	FALSE
Artery_Aorta_chr21_41471061_A2_ENSG00000177398.18	9	-0.0572709	0.0386875	0.138781	-0.056375	-0.0524531	-0.0313686	0.701144	1.09937e-11	0.675545	FALSE
Artery_Aorta_chr21_41471061_A2_ENSG00000182240.15	8	0.018469	0.0392747	0.638175	0.00342077	-0.0115016	-0.0910942	0.116727	1.72825e-32	0.947348	FALSE
Artery_Aorta_chr21_41471061_A2_ENSG00000183421.11	14	0.0967216	0.0574917	0.0924998	0.101993	0.110876	0.128418	0.757134	1.75359e-13	0.588692	FALSE
Artery_Aorta_chr21_41471061_A2_ENSG00000183486.12	8	-0.00718454	0.0348111	0.836489	0.015405	0.0123879	0.0378679	0.490219	1.78054e-19	0.980782	FALSE
Artery_Aorta_chr21_41471061_A2_ENSG00000183844.16	11	0.01905	0.0246264	0.439189	0.0234304	0.0275255	0.0620838	0.213385	3.11559e-52	0.892659	FALSE
Artery_Aorta_chr21_41471061_A2_ENSG00000184012.11	11	-0.0209525	0.0333724	0.53011	-0.0192043	-0.022426	-0.103609	0.247183	2.15991e-11	0.92166	FALSE
Artery_Aorta_chr21_41471061_A2_ENSG00000226496.2	12	0.00615239	0.0254444	0.808937	0.027745	0.024801	0.0880998	0.152002	8.06654e-42	0.977605	FALSE
Artery_Aorta_chr21_41471061_A2_ENSG00000236384.7	12	-0.0254794	0.015662	0.103774	-0.0239813	-0.023973	-0.00508401	0.334568	6.07693e-67	0.613255	FALSE
Artery_Aorta_chr21_41471061_A2_ENSG00000237232.7	10	-0.0282677	0.0438539	0.519195	-0.0173645	0.00154804	0.021378	0.518934	3.84971e-08	0.918159	FALSE
Artery_Aorta_chr21_41471061_A2_ENSG00000280109.1	7	0.0372277	0.0486507	0.44415	-0.00308	-0.0316429	0.00146966	0.734538	1.20714e-15	0.895077	FALSE
Artery_Aorta_chr21_41479527_B2_ENSG00000141956.13	7	0.00640584	0.0144252	0.656989	0.005324	0.00534633	0.020244	0.372026	3.77555e-50	0.951279	FALSE
Artery_Aorta_chr21_41479527_B2_ENSG00000157601.13	8	-0.0265363	0.0193718	0.170736	-0.0294212	-0.0287752	-0.0217907	0.883008	5.19022e-22	0.718702	FALSE
Artery_Aorta_chr21_41479527_B2_ENSG00000157617.16	7	0.0124847	0.0375142	0.739286	-0.00703851	-0.00760727	-0.0838283	0.506964	7.13549e-14	0.966728	FALSE
Artery_Aorta_chr21_41479527_B2_ENSG00000160179.18	7	0.0229055	0.0319456	0.473364	0.0221409	0.029214	0.025022	0.949115	2.56612e-09	0.904992	FALSE
Artery_Aorta_chr21_41479527_B2_ENSG00000160180.15	2	-0.0492218	0.0766146	0.520575					4.31144e-06	0.91869	FALSE
Artery_Aorta_chr21_41479527_B2_ENSG00000160185.14	3	-0.00635943	0.0621487	0.918498	-0.00918968	-0.00792269	0.0634112	0.812863	0.00025289	0.99073	FALSE
Artery_Aorta_chr21_41479527_B2_ENSG00000173276.13	9	-0.078172	0.0641372	0.222911	-0.0289954	-0.0325498	-0.113643	0.757833	2.37602e-09	0.772593	FALSE
Artery_Aorta_chr21_41479527_B2_ENSG00000177398.18	9	-0.0112839	0.0267962	0.67368	-0.0172325	-0.0144314	-0.0225351	0.807222	8.28216e-12	0.955318	FALSE
Artery_Aorta_chr21_41479527_B2_ENSG00000182240.15	8	-0.0180161	0.0355296	0.612103	-0.0531273	-0.0630175	-0.145935	0.0201596	1.62704e-32	0.941531	FALSE
Artery_Aorta_chr21_41479527_B2_ENSG00000183421.11	14	0.0135676	0.0390063	0.727968	0.0437833	0.0531191	-0.00869456	0.758075	1.25023e-13	0.965168	FALSE
Artery_Aorta_chr21_41479527_B2_ENSG00000183486.12	8	-0.0230178	0.0232278	0.321707	-0.018662	-0.0224025	-0.0460802	0.580784	1.88134e-19	0.83832	FALSE
Artery_Aorta_chr21_41479527_B2_ENSG00000183844.16	11	0.0121279	0.0134138	0.365924	0.0149386	0.013983	0.0278641	0.415898	1.39098e-52	0.862221	FALSE
Artery_Aorta_chr21_41479527_B2_ENSG00000184012.11	8	-0.0121391	0.0220933	0.5827	-0.0436758	-0.0450427	0.0529429	0.184629	1.47162e-11	0.935399	FALSE
Artery_Aorta_chr21_41479527_B2_ENSG00000226496.2	12	0.00387783	0.0173486	0.823127	0.00610839	0.00658534	0.0615602	0.143235	7.06311e-42	0.979446	FALSE
Artery_Aorta_chr21_41479527_B2_ENSG00000236384.7	12	-0.0233484	0.0107037	0.0291584	-0.0227221	-0.022708	-0.0207626	0.854614	5.68498e-67	0.363957	FALSE
Artery_Aorta_chr21_41479527_B2_ENSG00000237232.7	9	-0.0158445	0.0305603	0.604132	0.00278566	0.00247381	-0.0644851	0.496065	4.1192e-08	0.939809	FALSE
Artery_Aorta_chr21_41479527_B2_ENSG00000280109.1	7	0.0227488	0.0410459	0.579423	-0.000490689	-0.0318449	-0.0723376	0.255698	1.11128e-15	0.934659	FALSE
Artery_Aorta_chr2_223837219_A2_ENSG00000036257.12	11	-0.0149804	0.118937	0.89977	-0.0590125	-0.0435214	0.124578	0.599663	2.31638e-06	0.988462	FALSE
Artery_Aorta_chr2_223837219_A2_ENSG00000085449.14	6	0.0149457	0.0727206	0.837164	0.0134102	0.0183485	-0.312442	0.318561	2.84788e-11	0.980782	FALSE
Artery_Aorta_chr2_223837219_A2_ENSG00000123983.13	1	-0.0125157	0.118726	0.916045					0.00117656	0.990502	FALSE
Artery_Aorta_chr2_223837219_A2_ENSG00000124019.9	6	0.0498225	0.0677321	0.461985	0.0064709	0.0109667	0.0963055	0.731705	2.04015e-07	0.901125	FALSE
Artery_Aorta_chr2_223837219_A2_ENSG00000135900.3	13	-0.138574	0.0756109	0.0668438	-0.111729	-0.103512	-0.0590809	0.637121	8.82911e-11	0.522546	FALSE
Artery_Aorta_chr2_223837219_A2_ENSG00000135919.12	6	-0.0546514	0.0881848	0.535431	-0.115838	-0.140527	0.151677	0.66356	1.72626e-09	0.923003	FALSE
Artery_Aorta_chr2_223837219_A2_ENSG00000152049.6	15	-0.0239764	0.0911067	0.792421	0.00838928	0.0115594	-0.0379067	0.937309	3.90292e-07	0.975429	FALSE
Artery_Aorta_chr2_223837219_A2_ENSG00000152056.16	13	0.0798795	0.0463562	0.0848584	0.0203668	0.0112383	0.125516	0.633599	2.99491e-10	0.57037	FALSE
Artery_Aorta_chr2_223837219_A2_ENSG00000171951.4	10	-0.0113297	0.0689302	0.869443	-0.0847034	-0.0610726	-0.0961271	0.345926	2.71026e-07	0.985001	FALSE
Artery_Aorta_chr2_223837219_A2_ENSG00000228446.2	10	-0.09106	0.0606996	0.133569	-0.0796958	-0.0858482	-0.165479	0.481646	2.67644e-08	0.666945	FALSE
Artery_Aorta_chr2_223837219_A2_ENSG00000234193.1	7	0.0268223	0.053364	0.615226	0.0508714	0.0495904	0.109284	0.492836	1.30271e-05	0.942046	FALSE
Artery_Aorta_chr2_57089368_A2_ENSG00000028116.16	10	-0.0853819	0.173382	0.622401	-0.238977	-0.128209	-0.112874	0.933166	0.000782321	0.943552	FALSE
Artery_Aorta_chr2_57089368_A2_ENSG00000055813.5	1	0.0861876	0.0594021	0.146803					1.30566e-06	0.688669	FALSE
Artery_Aorta_chr2_57089368_A2_ENSG00000233251.7	1	0.119619	0.0835853	0.1524					9.24544e-06	0.696085	FALSE
Artery_Aorta_chr2_60480453_A2_ENSG00000115421.12	7	-0.00710568	0.0694811	0.918544	0.0215551	0.0275353	0.222769	0.135284	2.78474e-09	0.990732	FALSE
Artery_Aorta_chr2_60480453_A2_ENSG00000162924.13	9	0.109519	0.128164	0.392816	0.0872353	0.0789558	-0.0797813	0.529908	1.73096e-05	0.874812	FALSE
Artery_Aorta_chr2_60480453_A2_ENSG00000162927.13	8	-0.0407362	0.0441637	0.356325	-0.0566453	-0.0574584	-0.160182	0.295031	7.04295e-15	0.85726	FALSE
Artery_Aorta_chr2_60480453_A2_ENSG00000162928.8	10	0.0945884	0.061248	0.122504	0.131399	0.132946	0.337387	0.158609	2.92154e-08	0.64843	FALSE
Artery_Aorta_chr2_60480453_A2_ENSG00000162929.13	12	0.197727	0.0777797	0.0110176	0.156925	0.154672	0.188286	0.9667	2.7327e-09	0.20996	FALSE
Artery_Aorta_chr2_60480453_A2_ENSG00000173209.22	10	0.15859	0.0628616	0.0116408	0.140311	0.158013	0.0445567	0.322737	1.59416e-13	0.217316	FALSE
Artery_Aorta_chr2_60480453_A2_ENSG00000212978.6	12	0.00777478	0.073999	0.916323	-0.0810797	-0.143459	0.129755	0.522714	8.73274e-12	0.990642	FALSE
Artery_Aorta_chr2_60480453_A2_ENSG00000232713.2	15	-0.0114845	0.0483436	0.812223	-0.0368504	-0.0507354	-0.0116997	0.998562	2.88124e-10	0.978062	FALSE
Artery_Aorta_chr2_60480453_A2_ENSG00000237522.1	11	-0.0203438	0.065725	0.756919	-0.103971	-0.11362	0.00537926	0.802755	3.05389e-07	0.969954	FALSE
Artery_Aorta_chr2_60480453_A2_ENSG00000237651.6	5	-0.0113432	0.0292237	0.697904	-0.0272909	-0.0236467	-0.174761	0.110759	4.06424e-23	0.960388	FALSE
Artery_Aorta_chr2_60480453_A2_ENSG00000273302.1	5	0.0223575	0.0870874	0.797391	0.0473866	0.045694	0.202763	0.47876	0.000151033	0.975894	FALSE
Artery_Aorta_chr2_60480453_B2_ENSG00000115421.12	7	-0.0109373	0.0383186	0.775314	-0.0364759	-0.042896	0.0295282	0.692266	1.08423e-09	0.973444	FALSE
Artery_Aorta_chr2_60480453_B2_ENSG00000162924.13	10	0.127376	0.0741147	0.0856808	0.114932	0.112387	0.21453	0.586748	9.57527e-06	0.571889	FALSE
Artery_Aorta_chr2_60480453_B2_ENSG00000162927.13	8	-0.0160107	0.0260608	0.538978	-0.0270872	-0.0273923	-0.0151932	0.989269	4.83482e-15	0.923711	FALSE
Artery_Aorta_chr2_60480453_B2_ENSG00000162928.8	10	0.0457961	0.0412738	0.267185	0.0455858	0.048167	0.0880044	0.701781	2.34122e-08	0.803936	FALSE
Artery_Aorta_chr2_60480453_B2_ENSG00000162929.13	13	0.0838968	0.0455075	0.0652442	0.0223031	0.0274629	0.120014	0.772764	1.05407e-09	0.51728	FALSE
Artery_Aorta_chr2_60480453_B2_ENSG00000173209.22	10	0.0358459	0.0386984	0.354297	0.0177608	0.0501447	-0.0430284	0.22229	1.15297e-13	0.856078	FALSE
Artery_Aorta_chr2_60480453_B2_ENSG00000212978.6	12	0.0237312	0.0492261	0.629745	-0.0634189	-0.0804351	0.11972	0.4457	7.24393e-12	0.945411	FALSE
Artery_Aorta_chr2_60480453_B2_ENSG00000232713.2	15	0.0395113	0.0363872	0.277542	-0.00553179	0.014894	0.12507	0.335485	2.58473e-10	0.811951	FALSE
Artery_Aorta_chr2_60480453_B2_ENSG00000237522.1	11	0.0262259	0.0408022	0.520382	-0.0303858	-0.00629779	0.0412868	0.81916	2.07686e-07	0.91865	FALSE
Artery_Aorta_chr2_60480453_B2_ENSG00000237651.6	5	-0.00224063	0.015738	0.886787	-0.00388296	-0.00433861	-0.0645653	0.310439	2.85346e-23	0.986814	FALSE
Artery_Aorta_chr2_60480453_B2_ENSG00000273302.1	5	0.0145954	0.085039	0.863727	0.0326499	0.0285545	0.115307	0.736964	0.000158657	0.98394	FALSE
Artery_Aorta_chr2_60480453_C2_ENSG00000115421.12	7	-0.00156593	0.0218898	0.94297	-0.020388	-0.0289154	0.0207052	0.712766	1.10201e-09	0.993478	FALSE
Artery_Aorta_chr2_60480453_C2_ENSG00000162924.13	10	0.00685576	0.0358046	0.848152	0.00588141	0.00191906	-0.00560902	0.875438	9.00218e-06	0.982324	FALSE
Artery_Aorta_chr2_60480453_C2_ENSG00000162927.13	8	0.00141974	0.0145476	0.922256	-0.00035198	-0.00150464	-0.0379107	0.23881	5.71398e-15	0.9912	FALSE
Artery_Aorta_chr2_60480453_C2_ENSG00000162928.8	10	-0.00111153	0.0196725	0.954942	0.00960694	0.0106971	0.0873085	0.113187	2.45912e-08	0.994514	FALSE
Artery_Aorta_chr2_60480453_C2_ENSG00000162929.13	13	0.0386589	0.0260838	0.138313	0.0488205	0.0391728	0.0912436	0.469083	1.1193e-09	0.674859	FALSE
Artery_Aorta_chr2_60480453_C2_ENSG00000173209.22	10	0.0299559	0.0169635	0.0774111	0.0258419	0.0249365	0.0126286	0.532039	1.14261e-13	0.551979	FALSE
Artery_Aorta_chr2_60480453_C2_ENSG00000212978.6	12	0.0104632	0.0192339	0.586442	-0.0043212	-0.00318333	-0.00152154	0.818066	6.55834e-12	0.936449	FALSE
Artery_Aorta_chr2_60480453_C2_ENSG00000232713.2	15	-0.00810263	0.0120422	0.50104	-0.0222677	-0.0279039	0.0069289	0.603408	2.01807e-10	0.912824	FALSE
Artery_Aorta_chr2_60480453_C2_ENSG00000237522.1	11	-0.0173619	0.0165515	0.294195	-0.0263752	-0.0260843	-0.0159629	0.957246	1.76303e-07	0.821574	FALSE
Artery_Aorta_chr2_60480453_C2_ENSG00000237651.6	5	0.00427238	0.00832737	0.607915	0.00453061	0.0039008	0.00734715	0.907049	2.46156e-23	0.940495	FALSE
Artery_Aorta_chr2_60480453_C2_ENSG00000273302.1	5	-0.00976785	0.0193877	0.614389	-0.0078893	-0.00629061	-0.0148974	0.941635	0.0001385	0.941999	FALSE
Artery_Aorta_chr3_101780431_B2_ENSG00000066422.4	7	0.0627594	0.0606253	0.300575	0.0562093	0.0536688	0.0763761	0.90301	4.77626e-08	0.824897	FALSE
Artery_Aorta_chr3_101780431_B2_ENSG00000081148.11	5	0.052526	0.0503395	0.296746	0.0578692	0.0832428	0.0307672	0.902513	7.87752e-06	0.822745	FALSE
Artery_Aorta_chr3_101780431_B2_ENSG00000081154.11	5	0.291888	0.103796	0.00492147	0.3073	0.310596	0.364532	0.80009	0.000252706	0.126254	FALSE
Artery_Aorta_chr3_101780431_B2_ENSG00000114391.12	13	-0.0590241	0.084393	0.484305	0.0463807	0.0219845	-0.0183113	0.808934	6.63535e-10	0.9082	FALSE
Artery_Aorta_chr3_101780431_B2_ENSG00000138468.15	4	0.157588	0.088375	0.0745583	0.164386	0.177641	0.30863	0.575401	5.98193e-15	0.544602	FALSE
Artery_Aorta_chr3_101780431_B2_ENSG00000144802.11	7	0.0416343	0.0533144	0.434849	0.106261	0.11398	0.0997962	0.639022	2.83809e-08	0.89094	FALSE
Artery_Aorta_chr3_101780431_B2_ENSG00000144815.15	6	-0.0583328	0.0552939	0.291444	-0.0811645	-0.11318	-0.252246	0.316861	2.37236e-13	0.820331	FALSE
Artery_Aorta_chr3_101780431_B2_ENSG00000154175.16	3	0.0592689	0.0453921	0.191651	0.0578699	0.0572236	0.0596092	0.998659	7.28779e-07	0.740604	FALSE
Artery_Aorta_chr3_101780431_B2_ENSG00000174173.6	7	0.0316829	0.0982063	0.746987	0.0887204	0.0910447	0.399054	0.050924	1.17349e-08	0.967783	FALSE
Artery_Aorta_chr3_101780431_B2_ENSG00000182504.10	19	-0.0232615	0.0440134	0.597147	-0.0476255	-0.061052	-0.146418	0.0681161	7.55721e-15	0.937918	FALSE
Artery_Aorta_chr3_101780431_B2_ENSG00000241738.1	13	0.0388302	0.0457965	0.396501	0.085261	0.0781681	-0.014486	0.524124	1.18385e-08	0.876047	FALSE
Artery_Aorta_chr3_101780431_B2_ENSG00000242299.1	8	0.0771298	0.0767687	0.315039	-0.0245934	-0.126175	0.18912	0.67582	5.5066e-07	0.834257	FALSE
Artery_Aorta_chr3_101780431_B2_ENSG00000244119.1	7	-0.0398778	0.069149	0.564146	-0.101649	-0.113033	0.0359333	0.633021	1.10458e-12	0.930246	FALSE
Artery_Aorta_chr3_101780431_B2_ENSG00000256628.3	3	-0.0570798	0.050163	0.255168	-0.0674368	-0.0713648	-0.165072	0.19612	5.67697e-19	0.795677	FALSE
Artery_Aorta_chr3_101780431_B2_ENSG00000282978.1	8	-0.052972	0.0408155	0.194342	-0.0279684	-0.0248574	0.0161659	0.471409	0.000176567	0.743493	FALSE
Artery_Aorta_chr3_101806781_C2_ENSG00000066422.4	7	0.0447382	0.0272903	0.101141	0.0431756	0.0688804	0.0692137	0.620895	4.65162e-08	0.60677	FALSE
Artery_Aorta_chr3_101806781_C2_ENSG00000081148.11	6	0.0369001	0.0394659	0.349795	0.0662318	0.0653938	0.0552044	0.900539	1.24777e-05	0.853939	FALSE
Artery_Aorta_chr3_101806781_C2_ENSG00000081154.11	5	0.185738	0.0705268	0.00844897	0.112032	0.0998508	0.269712	0.708864	0.000273407	0.178619	FALSE
Artery_Aorta_chr3_101806781_C2_ENSG00000114391.12	13	-0.0379668	0.0568157	0.503978	0.0190678	0.0222257	0.121448	0.150245	7.98314e-10	0.913735	FALSE
Artery_Aorta_chr3_101806781_C2_ENSG00000138468.15	4	0.141279	0.0490109	0.00394411	0.137289	0.152053	0.236175	0.521907	8.07685e-15	0.108224	FALSE
Artery_Aorta_chr3_101806781_C2_ENSG00000144802.11	7	-0.0128185	0.0319732	0.688482	-0.0109704	-0.0115039	-0.0283851	0.83384	2.93921e-08	0.958399	FALSE
Artery_Aorta_chr3_101806781_C2_ENSG00000144815.15	6	-0.044773	0.0622817	0.472216	-0.0803775	-0.114779	-0.341196	0.128625	3.59379e-13	0.904687	FALSE
Artery_Aorta_chr3_101806781_C2_ENSG00000154175.16	3	0.0735711	0.0214605	0.000607583	0.0738517	0.0740196	0.0962119	0.818717	8.41458e-07	0.0280854	TRUE
Artery_Aorta_chr3_101806781_C2_ENSG00000174173.6	7	-0.0242199	0.0611903	0.692243	-0.0413143	-0.0423874	0.129019	0.206504	1.24707e-08	0.959334	FALSE
Artery_Aorta_chr3_101806781_C2_ENSG00000182504.10	19	0.0217863	0.0272257	0.423588	0.0204312	0.0172826	0.00359517	0.69022	7.68686e-15	0.886507	FALSE
Artery_Aorta_chr3_101806781_C2_ENSG00000241738.1	12	-0.00668986	0.0292139	0.818872	0.0214236	0.0138569	-0.000336277	0.910902	3.19212e-08	0.978682	FALSE
Artery_Aorta_chr3_101806781_C2_ENSG00000242299.1	8	-0.0147436	0.0491954	0.76441	0.0398343	0.0396376	0.165676	0.244648	5.7972e-07	0.97137	FALSE
Artery_Aorta_chr3_101806781_C2_ENSG00000244119.1	7	-0.0549149	0.0409104	0.179492	-0.0873622	-0.0889812	-0.0659173	0.911085	1.2584e-12	0.729058	FALSE
Artery_Aorta_chr3_101806781_C2_ENSG00000256628.3	5	-0.0658829	0.0106641	6.49053e-10	-0.0664225	-0.0699716	-0.118032	0.136001	1.67981e-19	1.40429e-07	TRUE
Artery_Aorta_chr3_101806781_C2_ENSG00000282978.1	8	-0.0527806	0.0316293	0.0951722	-0.0256102	-0.0307072	-0.017843	0.644086	0.000200113	0.595	FALSE
Artery_Aorta_chr3_45793925_C2_ENSG00000011376.9	5	-0.0210252	0.0277203	0.448166	-0.0245454	-0.0145739	0.0894424	0.0298923	1.40657e-19	0.896167	FALSE
Artery_Aorta_chr3_45793925_C2_ENSG00000012223.12	2	0.0944279	0.0262209	0.000316698					0.00752792	0.0168876	TRUE
Artery_Aorta_chr3_45793925_C2_ENSG00000075914.12	3	-0.00829273	0.0355952	0.815782	-0.0102735	-0.00846079	-0.14726	0.417392	0.00218582	0.978418	FALSE
Artery_Aorta_chr3_45793925_C2_ENSG00000121797.9	3	-0.0232102	0.117519	0.843435	-0.0399835	-0.0380266	-0.255074	0.394494	2.64643e-05	0.98175	FALSE
Artery_Aorta_chr3_45793925_C2_ENSG00000121807.5	15	0.0101961	0.0548193	0.852449	0.0575528	0.0500708	0.135069	0.377938	5.50108e-10	0.982926	FALSE
Artery_Aorta_chr3_45793925_C2_ENSG00000144791.9	6	0.00527031	0.0137286	0.701059	0.00210495	-0.000976203	-0.0363609	0.0499973	5.98567e-135	0.961277	FALSE
Artery_Aorta_chr3_45793925_C2_ENSG00000160791.13	15	-0.0509533	0.0553781	0.357521	-0.0336362	-0.0352692	-0.0816947	0.76689	4.30721e-09	0.858086	FALSE
Artery_Aorta_chr3_45793925_C2_ENSG00000163810.11	5	-0.0478637	0.0555599	0.388974	-0.0249284	-0.0157189	0.181655	0.043245	0.00731725	0.873734	FALSE
Artery_Aorta_chr3_45793925_C2_ENSG00000163812.13	10	0.016659	0.0762237	0.826998	0.0116583	0.0105462	-0.010397	0.87403	3.24033e-06	0.979969	FALSE
Artery_Aorta_chr3_45793925_C2_ENSG00000163814.7	10	0.047583	0.0489559	0.331073	0.0648838	0.0557829	0.180028	0.315716	7.71927e-07	0.844232	FALSE
Artery_Aorta_chr3_45793925_C2_ENSG00000163815.5	12	0.0171395	0.0538209	0.75014	-0.0125649	-0.00133657	0.0341889	0.850652	1.48091e-07	0.968507	FALSE
Artery_Aorta_chr3_45793925_C2_ENSG00000163818.16	10	-0.105064	0.0873104	0.228845	-0.0387105	-0.056252	-0.160057	0.69607	1.76923e-08	0.776619	FALSE
Artery_Aorta_chr3_45793925_C2_ENSG00000163820.14	7	0.0659779	0.048518	0.173873	0.0491577	0.0465329	-0.141626	0.0916426	4.04037e-24	0.722743	FALSE
Artery_Aorta_chr3_45793925_C2_ENSG00000163823.3	8	-0.213988	0.0712627	0.002675	-0.154459	-0.174899	-0.254751	0.713709	5.10053e-08	0.0830546	FALSE
Artery_Aorta_chr3_45793925_C2_ENSG00000163827.12	8	-0.102312	0.0419214	0.014664	-0.118113	-0.0994328	-0.11179	0.927764	0.000184349	0.249176	FALSE
Artery_Aorta_chr3_45793925_C2_ENSG00000169964.7	3	-0.0733546	0.051972	0.158119	-0.0586173	-0.0551208	-0.528168	0.319841	0.000246923	0.702876	FALSE
Artery_Aorta_chr3_45793925_C2_ENSG00000172215.5	10	-0.0972967	0.0438084	0.0263536	-0.0158727	-0.00274335	-0.273804	0.080593	4.99813e-11	0.345749	FALSE
Artery_Aorta_chr3_45793925_C2_ENSG00000173578.7	8	0.0160794	0.0472486	0.733619	0.0140694	0.0128772	-0.0198619	0.850704	1.63004e-05	0.966015	FALSE
Artery_Aorta_chr3_45793925_C2_ENSG00000178038.16	5	-0.128833	0.161367	0.424646	-0.20771	-0.225738	-0.452575	0.518511	0.0245975	0.886988	FALSE
Artery_Aorta_chr3_45793925_C2_ENSG00000181585.3	2	-0.27317	0.043866	4.74294e-10					0.00715836	1.03812e-07	TRUE
Artery_Aorta_chr3_45793925_C2_ENSG00000188086.13	2	0.104477	0.0245935	2.15558e-05					0.00515466	0.00179041	TRUE
Artery_Aorta_chr3_45793925_C2_ENSG00000211456.10	6	0.148128	0.0769126	0.0541137	0.0845994	0.0914578	0.303103	0.328582	4.89784e-08	0.481154	FALSE
Artery_Aorta_chr3_45793925_C2_ENSG00000223552.1	5	0.0212056	0.0224438	0.344744	0.0163041	0.0162136	0.0188241	0.987551	6.56857e-05	0.851942	FALSE
Artery_Aorta_chr3_45793925_C2_ENSG00000224094.1	5	-0.0465141	0.0324523	0.151771	-0.0380299	-0.0347882	-0.252603	0.126921	1.43183e-05	0.69506	FALSE
Artery_Aorta_chr3_45793925_C2_ENSG00000241186.9	3	0.0786902	0.072133	0.275314	0.0625261	0.0637535	-0.0494436	0.182608	6.72779e-05	0.810321	FALSE
Artery_Aorta_chr3_45793925_C2_ENSG00000244357.3	11	0.0290248	0.0244482	0.23515	0.00475335	0.00476142	-0.0104181	0.38522	5.71707e-09	0.781707	FALSE
Artery_Aorta_chr3_45793925_C2_ENSG00000249992.1	7	-0.0417915	0.0759383	0.582089	0.00425029	0.00268013	0.0444905	0.666399	1.71739e-06	0.935307	FALSE
Artery_Aorta_chr3_45793925_C2_ENSG00000261603.1	5	-0.0119778	0.0390678	0.759156	-0.0208261	-0.0174397	-0.0796884	0.385951	0.0215682	0.970355	FALSE
Artery_Aorta_chr3_45793925_C2_ENSG00000283646.1	7	-0.0168943	0.0326723	0.605098	0.0563803	0.0476555	-0.053324	0.60234	3.43581e-05	0.939941	FALSE
Artery_Aorta_chr3_45818159_A2_ENSG00000011376.9	5	0.00598317	0.05452	0.912613	0.0232096	0.0244899	0.206659	0.102365	1.36803e-19	0.990234	FALSE
Artery_Aorta_chr3_45818159_A2_ENSG00000012223.12	2	0.782902	0.115177	1.06549e-11					0.00701243	2.71948e-09	TRUE
Artery_Aorta_chr3_45818159_A2_ENSG00000075914.12	3	0.189427	0.108629	0.0811945	0.174994	0.173113	-0.207366	0.441268	0.0024131	0.560633	FALSE
Artery_Aorta_chr3_45818159_A2_ENSG00000121797.9	3	0.331551	0.206096	0.107678	0.254842	0.252706	-0.437675	0.171623	2.3367e-05	0.620812	FALSE
Artery_Aorta_chr3_45818159_A2_ENSG00000121807.5	15	-0.136789	0.250018	0.584298	0.0288197	0.0577193	0.627982	0.229386	1.92136e-09	0.93575	FALSE
Artery_Aorta_chr3_45818159_A2_ENSG00000144791.9	6	-0.0387769	0.040529	0.338684	-0.050205	-0.0530789	-0.173334	0.0263324	2.14253e-134	0.848246	FALSE
Artery_Aorta_chr3_45818159_A2_ENSG00000160791.13	15	-0.124879	0.113662	0.271905	-0.0299551	-0.0384217	0.0431871	0.416234	4.14307e-09	0.807983	FALSE
Artery_Aorta_chr3_45818159_A2_ENSG00000163810.11	5	-0.196057	0.385342	0.610901	-0.0257581	-0.0357747	1.44703	0.0552766	0.011645	0.941035	FALSE
Artery_Aorta_chr3_45818159_A2_ENSG00000163812.13	9	0.161869	0.302466	0.592536	-0.0578354	-0.0533846	-0.171855	0.683796	1.23863e-05	0.937228	FALSE
Artery_Aorta_chr3_45818159_A2_ENSG00000163814.7	10	0.293973	0.208453	0.158462	0.137573	0.104819	0.468894	0.741269	2.31417e-06	0.703525	FALSE
Artery_Aorta_chr3_45818159_A2_ENSG00000163815.5	12	-0.00642955	0.184459	0.972194	0.0160957	0.0277649	0.318275	0.287825	2.77999e-07	0.996514	FALSE
Artery_Aorta_chr3_45818159_A2_ENSG00000163818.16	10	-0.15249	0.142266	0.283783	-0.0784399	-0.119933	-0.134486	0.940525	1.18267e-08	0.8158	FALSE
Artery_Aorta_chr3_45818159_A2_ENSG00000163820.14	7	0.0145593	0.0760482	0.848174	-0.000978687	0.0275889	-0.289253	0.0870228	2.67815e-24	0.982324	FALSE
Artery_Aorta_chr3_45818159_A2_ENSG00000163823.3	8	-1.04309	0.236055	9.92255e-06	-0.54925	-0.467235	-0.614369	0.210783	1.15759e-07	0.000921781	TRUE
Artery_Aorta_chr3_45818159_A2_ENSG00000163827.12	8	-0.55096	0.245882	0.025042	0.00344544	0.0516579	-1.14292	0.330351	0.000307944	0.335827	FALSE
Artery_Aorta_chr3_45818159_A2_ENSG00000169964.7	3	-0.191646	0.342905	0.576237	-0.0511792	-0.0341635	-3.04216	0.18163	0.000308651	0.933761	FALSE
Artery_Aorta_chr3_45818159_A2_ENSG00000172215.5	10	-0.656987	0.183652	0.00034711	-0.00378924	0.0801101	-1.22166	0.264677	3.46556e-10	0.0181054	FALSE
Artery_Aorta_chr3_45818159_A2_ENSG00000173578.7	7	-0.0150615	0.0881225	0.86429	-0.0752146	-0.0427253	-0.282814	0.533847	2.5187e-05	0.98404	FALSE
Artery_Aorta_chr3_45818159_A2_ENSG00000178038.16	3	-0.479101	0.327359	0.143321	-0.400408	-0.446101	0.719412	0.831376	0.015038	0.683213	FALSE
Artery_Aorta_chr3_45818159_A2_ENSG00000181585.3	2	-1.06855	0.123144	4.05423e-18					0.00956291	5.08761e-14	TRUE
Artery_Aorta_chr3_45818159_A2_ENSG00000188086.13	2	0.244763	0.0791538	0.00198647					0.00537055	0.0674948	FALSE
Artery_Aorta_chr3_45818159_A2_ENSG00000211456.10	5	0.0658857	0.159026	0.678649	0.163367	0.24231	-0.40801	0.144335	1.55742e-07	0.956362	FALSE
Artery_Aorta_chr3_45818159_A2_ENSG00000223552.1	5	-0.0687999	0.130169	0.597123	-0.122894	-0.133129	-0.365348	0.716789	8.77687e-05	0.937918	FALSE
Artery_Aorta_chr3_45818159_A2_ENSG00000224094.1	5	-0.0273723	0.0620579	0.659157	-0.0147597	0.0366153	-0.312843	0.290301	1.24392e-05	0.951863	FALSE
Artery_Aorta_chr3_45818159_A2_ENSG00000241186.9	3	0.128517	0.387758	0.740315	0.0139604	0.0156837	-0.448757	0.0875684	8.75203e-05	0.966728	FALSE
Artery_Aorta_chr3_45818159_A2_ENSG00000244357.3	11	-0.0951346	0.0847506	0.26164	-0.272594	-0.157405	-0.0627431	0.832502	8.8559e-09	0.800483	FALSE
Artery_Aorta_chr3_45818159_A2_ENSG00000249992.1	7	0.0556723	0.0960863	0.56232	0.0986805	0.105899	0.284361	0.408565	1.24958e-06	0.92981	FALSE
Artery_Aorta_chr3_45818159_A2_ENSG00000261603.1	5	-0.0262518	0.145189	0.856516	-0.0343861	-0.0341482	-0.288979	0.332312	0.0224504	0.983228	FALSE
Artery_Aorta_chr3_45818159_A2_ENSG00000283646.1	4	0.788683	0.435391	0.0700735	0.144771	0.139049	1.85436	0.726429	0.00023391	0.531622	FALSE
Artery_Aorta_chr3_45830416_B2_ENSG00000011376.9	5	-0.0244093	0.0271551	0.368715	-0.0178368	-0.0163988	0.0236489	0.477347	1.09783e-19	0.863463	FALSE
Artery_Aorta_chr3_45830416_B2_ENSG00000012223.12	2	0.493798	0.0573041	6.86422e-18					0.00624694	7.95125e-14	TRUE
Artery_Aorta_chr3_45830416_B2_ENSG00000075914.12	2	0.145014	0.0956489	0.129491					0.0248685	0.659747	FALSE
Artery_Aorta_chr3_45830416_B2_ENSG00000121797.9	3	0.221288	0.162294	0.172726	0.146978	0.148255	-0.308869	0.168043	2.03547e-05	0.721206	FALSE
Artery_Aorta_chr3_45830416_B2_ENSG00000121807.5	15	-0.0509022	0.172233	0.76758	0.0671627	0.0880351	0.496946	0.20691	1.03664e-09	0.971847	FALSE
Artery_Aorta_chr3_45830416_B2_ENSG00000144791.9	6	-0.0196662	0.0254189	0.439118	-0.0244928	-0.0244013	-0.0962294	0.0664642	1.03208e-134	0.892659	FALSE
Artery_Aorta_chr3_45830416_B2_ENSG00000160791.13	16	-0.0893833	0.0943996	0.343709	-0.0831102	-0.110006	-0.163274	0.666135	3.48732e-09	0.85136	FALSE
Artery_Aorta_chr3_45830416_B2_ENSG00000163810.11	4	-0.135388	0.279609	0.62824	-0.0637307	-0.0424661	0.86312	0.111209	0.0102305	0.945257	FALSE
Artery_Aorta_chr3_45830416_B2_ENSG00000163812.13	9	0.121942	0.193077	0.527666	0.0822213	0.0582446	0.147136	0.960693	8.56294e-06	0.920951	FALSE
Artery_Aorta_chr3_45830416_B2_ENSG00000163814.7	10	0.198966	0.135234	0.141217	0.0210497	0.0329361	0.377985	0.596959	1.58917e-06	0.679495	FALSE
Artery_Aorta_chr3_45830416_B2_ENSG00000163815.5	12	-0.0147617	0.12581	0.906596	0.0550324	0.054621	0.203282	0.294077	1.78728e-07	0.989582	FALSE
Artery_Aorta_chr3_45830416_B2_ENSG00000163818.16	10	-0.187414	0.120661	0.12037	-0.170603	-0.15553	-0.19253	0.979967	1.25287e-08	0.64469	FALSE
Artery_Aorta_chr3_45830416_B2_ENSG00000163820.14	7	0.0618278	0.0485428	0.202778	0.0322207	0.0307666	-0.147559	0.0618923	2.19597e-24	0.752755	FALSE
Artery_Aorta_chr3_45830416_B2_ENSG00000163823.3	8	-0.644723	0.188743	0.000635774	-0.211246	-0.237034	-0.349035	0.290263	7.28333e-08	0.0291533	TRUE
Artery_Aorta_chr3_45830416_B2_ENSG00000163827.12	9	-0.381898	0.153035	0.0125783	0.0979533	0.043916	-0.643239	0.399922	0.000243987	0.227848	FALSE
Artery_Aorta_chr3_45830416_B2_ENSG00000169964.7	3	-0.14416	0.224431	0.520657	-0.00559256	-0.00541012	-1.72921	0.412681	0.000275929	0.918719	FALSE
Artery_Aorta_chr3_45830416_B2_ENSG00000172215.5	10	-0.408591	0.130844	0.00179177	0.0315128	0.023286	-0.810449	0.225844	1.35839e-10	0.0626729	FALSE
Artery_Aorta_chr3_45830416_B2_ENSG00000173578.7	7	0.0569547	0.060445	0.346061	0.0415063	0.0442086	0.0541605	0.992136	2.25664e-05	0.85227	FALSE
Artery_Aorta_chr3_45830416_B2_ENSG00000178038.16	3	-0.332709	0.161783	0.039733	-0.237471	-0.290074	-0.0935043	0.913294	0.0135554	0.421506	FALSE
Artery_Aorta_chr3_45830416_B2_ENSG00000181585.3	2	-0.674251	0.101839	3.57331e-11					0.0128919	8.62329e-09	TRUE
Artery_Aorta_chr3_45830416_B2_ENSG00000188086.13	4	0.155176	0.0863112	0.0721992	0.190788	0.192225	1.08782	0.0928911	0.00191156	0.537805	FALSE
Artery_Aorta_chr3_45830416_B2_ENSG00000211456.10	5	0.00649066	0.0847791	0.938974	-0.0586787	-0.0956929	-0.138392	0.476111	1.32325e-07	0.993094	FALSE
Artery_Aorta_chr3_45830416_B2_ENSG00000223552.1	5	-0.0475992	0.0671798	0.478614	-0.0938082	-0.0908615	-0.267248	0.59826	7.14042e-05	0.906496	FALSE
Artery_Aorta_chr3_45830416_B2_ENSG00000224094.1	5	-0.0233145	0.0379409	0.538889	-0.0343362	-0.0328696	-0.181713	0.384086	1.16023e-05	0.923646	FALSE
Artery_Aorta_chr3_45830416_B2_ENSG00000226074.4	4	-0.150625	0.126293	0.233	-0.190871	-0.193442	0.0344981	0.729681	0.0403818	0.779614	FALSE
Artery_Aorta_chr3_45830416_B2_ENSG00000241186.9	3	0.0534158	0.209082	0.798354	0.0100237	0.012951	-0.277787	0.22934	6.97439e-05	0.975968	FALSE
Artery_Aorta_chr3_45830416_B2_ENSG00000244357.3	11	-0.0654805	0.0545338	0.229855	-0.106467	-0.126054	-0.0171144	0.630446	6.35933e-09	0.777204	FALSE
Artery_Aorta_chr3_45830416_B2_ENSG00000249992.1	7	0.0186012	0.0910547	0.83813	0.0881807	0.124088	0.178949	0.520843	1.23523e-06	0.98083	FALSE
Artery_Aorta_chr3_45830416_B2_ENSG00000261603.1	5	0.121653	0.0864465	0.159348	0.116007	0.1195	0.198392	0.640822	0.0213878	0.70443	FALSE
Artery_Aorta_chr3_45830416_B2_ENSG00000283646.1	4	0.495554	0.276639	0.0732388	0.0835061	0.0801294	1.00456	0.768346	0.000127148	0.540408	FALSE
Artery_Aorta_chr4_105897896_A2_ENSG00000138777.19	12	-0.0337569	0.0496844	0.496867	0.0315534	-0.00291373	-0.168135	0.151038	4.22039e-26	0.911671	FALSE
Artery_Aorta_chr4_105897896_A2_ENSG00000138780.14	10	-0.00264883	0.0405145	0.947872	-0.00554738	-0.0136515	0.0809497	0.335372	1.73199e-13	0.993819	FALSE
Artery_Aorta_chr4_105897896_A2_ENSG00000138785.14	17	-0.0574129	0.08867	0.517315	-0.04808	-0.105796	0.022082	0.517967	9.67234e-17	0.917669	FALSE
Artery_Aorta_chr4_105897896_A2_ENSG00000145348.16	17	-0.0892663	0.0809283	0.270014	-0.112631	-0.0520344	0.0445364	0.314194	6.96555e-12	0.806602	FALSE
Artery_Aorta_chr4_105897896_A2_ENSG00000164022.16	17	0.132976	0.100997	0.187959	0.284038	0.299562	0.281924	0.516395	7.77191e-09	0.737404	FALSE
Artery_Aorta_chr4_105897896_A2_ENSG00000168743.12	5	0.236393	0.129112	0.067113	0.147155	0.431834	0.874976	0.0179819	9.65488e-18	0.523098	FALSE
Artery_Aorta_chr4_105897896_A2_ENSG00000168769.13	9	-0.0332969	0.0684986	0.626899	-0.052353	-0.0659624	-0.230665	0.198928	1.61568e-08	0.944826	FALSE
Artery_Aorta_chr4_105897896_A2_ENSG00000249264.1	14	0.0249393	0.0527065	0.63609	0.0717822	0.0826261	0.0594243	0.658727	5.88916e-10	0.946866	FALSE
Artery_Aorta_chr4_105897896_A2_ENSG00000249635.1	12	-0.0785826	0.0451846	0.0820093	-0.0577953	-0.0408918	-0.0210833	0.565018	1.14401e-09	0.562685	FALSE
Artery_Aorta_chr4_105897896_A2_ENSG00000250740.1	8	-0.21296	0.043394	9.22046e-07	-0.225883	-0.232031	-0.277117	0.631466	7.01269e-25	0.000107634	TRUE
Artery_Aorta_chr4_105897896_A2_ENSG00000251259.1	5	0.000759053	0.0502728	0.987953	-0.000218687	-0.01483	0.00205373	0.990014	1.7916e-06	0.99853	FALSE
Artery_Aorta_chr4_105897896_A2_ENSG00000251586.1	4	-0.066382	0.0938997	0.4796	-0.0308385	-0.0550607	1.01727	0.10044	1.17848e-06	0.906725	FALSE
Artery_Aorta_chr4_105897896_B2_ENSG00000138777.19	12	-0.00295742	0.037638	0.937371	0.0256039	0.0294179	-0.0664876	0.386962	3.35162e-26	0.992785	FALSE
Artery_Aorta_chr4_105897896_B2_ENSG00000138780.14	10	0.0123381	0.0265748	0.642449	0.0050905	-0.000871549	-0.0177184	0.603824	2.93763e-14	0.948159	FALSE
Artery_Aorta_chr4_105897896_B2_ENSG00000138785.14	17	-0.0626937	0.0717945	0.382534	0.010389	-0.0271613	-0.0317009	0.759569	8.27555e-17	0.869764	FALSE
Artery_Aorta_chr4_105897896_B2_ENSG00000145348.16	17	-0.109297	0.0546416	0.0454722	-0.0220434	-0.0929229	-0.0747975	0.704205	3.39323e-12	0.445874	FALSE
Artery_Aorta_chr4_105897896_B2_ENSG00000164022.16	17	-0.00100269	0.0673774	0.988127	0.132212	0.130056	0.110734	0.453127	6.32603e-09	0.998557	FALSE
Artery_Aorta_chr4_105897896_B2_ENSG00000168743.12	5	0.132224	0.0804906	0.100439	0.0395527	0.253312	0.504574	0.0325634	5.89649e-18	0.605051	FALSE
Artery_Aorta_chr4_105897896_B2_ENSG00000168769.13	9	-0.0540764	0.0440599	0.219696	-0.0525397	-0.0871311	-0.121266	0.479758	1.46927e-08	0.769554	FALSE
Artery_Aorta_chr4_105897896_B2_ENSG00000249264.1	14	-0.0370688	0.0359344	0.302274	-0.028623	-0.0319429	-0.0412643	0.937439	5.28816e-10	0.825727	FALSE
Artery_Aorta_chr4_105897896_B2_ENSG00000249635.1	12	-0.030136	0.0299344	0.314061	-0.0607934	-0.0525311	-0.0681749	0.554466	8.73096e-10	0.8339	FALSE
Artery_Aorta_chr4_105897896_B2_ENSG00000250740.1	8	-0.103824	0.0359151	0.00384243	-0.124344	-0.133302	-0.198021	0.402945	3.35417e-25	0.106462	FALSE
Artery_Aorta_chr4_105897896_B2_ENSG00000251259.1	5	0.0230479	0.0306608	0.452229	0.036021	0.038613	0.0113458	0.832042	1.5283e-06	0.897656	FALSE
Artery_Aorta_chr4_105897896_B2_ENSG00000251586.1	4	-0.0603124	0.0750467	0.42159	-0.0156975	-0.029559	0.711083	0.210807	1.09596e-06	0.885654	FALSE
Artery_Aorta_chr5_119467261_B2_ENSG00000133835.14	11	0.018869	0.0519036	0.716202	-0.00552639	-0.0119914	0.0518233	0.782888	5.08547e-13	0.963359	FALSE
Artery_Aorta_chr5_119467261_B2_ENSG00000145779.7	4	0.00398721	0.0349201	0.909094	0.00800904	0.0172496	0.103446	0.365111	1.5952e-10	0.989695	FALSE
Artery_Aorta_chr5_119467261_B2_ENSG00000164334.15	12	0.013202	0.022248	0.552912	0.0136367	0.0152614	-0.00945475	0.622066	6.5709e-19	0.927439	FALSE
Artery_Aorta_chr5_119467261_B2_ENSG00000169570.9	5	0.0710135	0.0269149	0.00832869	0.0657374	0.0665121	0.050777	0.530268	5.11375e-16	0.177074	FALSE
Artery_Aorta_chr5_119467261_B2_ENSG00000172869.14	14	-0.00156562	0.0525581	0.976236	0.0126064	-0.0020659	0.0403185	0.628872	3.08544e-17	0.996954	FALSE
Artery_Aorta_chr5_119467261_B2_ENSG00000197744.5	14	0.0417506	0.037869	0.270244	0.0860802	0.0776684	0.159394	0.0712006	1.54428e-09	0.806797	FALSE
Artery_Aorta_chr5_119467261_B2_ENSG00000248885.1	15	-0.00955907	0.0378113	0.800415	-0.0205746	-0.029199	0.0828682	0.322154	1.49785e-10	0.976371	FALSE
Artery_Aorta_chr5_119467261_B2_ENSG00000248979.2	13	-0.0156859	0.0326918	0.631361	0.00220891	0.010055	-0.156222	0.178106	2.42447e-10	0.945869	FALSE
Artery_Aorta_chr5_119467261_B2_ENSG00000250891.1	12	0.04043	0.0421509	0.337472	0.0291801	0.0289709	-0.0897357	0.15992	2.97286e-05	0.847872	FALSE
Artery_Aorta_chr5_119467261_B2_ENSG00000283498.1	5	-0.00375978	0.0272394	0.890219	-0.0099064	-0.0107688	-0.0343252	0.443283	2.34892e-06	0.987264	FALSE
Artery_Aorta_chr5_132440814_B2_ENSG00000072364.12	10	-0.041633	0.0831209	0.616461	-0.0252021	-0.0375038	-0.0941233	0.755238	4.95029e-10	0.942325	FALSE
Artery_Aorta_chr5_132440814_B2_ENSG00000072682.18	5	-0.0790786	0.0805916	0.326481	-0.104764	-0.178355	-0.164608	0.599067	9.27187e-29	0.841224	FALSE
Artery_Aorta_chr5_132440814_B2_ENSG00000113520.10	8	0.0354183	0.0274449	0.196868	0.0181327	0.0163977	0.0666625	0.619726	9.83911e-09	0.746097	FALSE
Artery_Aorta_chr5_132440814_B2_ENSG00000113522.13	5	0.0360098	0.0388368	0.353818	0.0530049	0.0431118	0.125432	0.396897	7.2139e-14	0.855678	FALSE
Artery_Aorta_chr5_132440814_B2_ENSG00000113525.9	14	0.0106681	0.0274217	0.697249	-0.0163614	-0.0166217	-0.0424073	0.329372	8.25187e-11	0.960314	FALSE
Artery_Aorta_chr5_132440814_B2_ENSG00000125347.13	11	0.0073945	0.0539773	0.891037	0.0407393	0.055629	0.0775077	0.465302	9.59938e-10	0.987311	FALSE
Artery_Aorta_chr5_132440814_B2_ENSG00000131435.12	8	-0.187315	0.0945733	0.0476325	-0.130675	-0.139432	0.298841	0.126776	1.52361e-05	0.454849	FALSE
Artery_Aorta_chr5_132440814_B2_ENSG00000131437.15	5	-0.0301149	0.0640192	0.638066	-0.0334453	-0.0376253	-0.0599321	0.734076	6.10244e-16	0.947303	FALSE
Artery_Aorta_chr5_132440814_B2_ENSG00000155329.11	13	-0.0797201	0.0683778	0.243664	-0.0809043	-0.0577386	-0.243036	0.22158	1.0598e-07	0.788663	FALSE
Artery_Aorta_chr5_132440814_B2_ENSG00000158987.20	3	0.141699	0.133455	0.288339	0.167849	0.16554	0.542169	0.146127	5.22106e-07	0.818279	FALSE
Artery_Aorta_chr5_132440814_B2_ENSG00000164398.12	8	-0.186193	0.0630938	0.00316705	-0.0552865	0.0329704	-0.348622	0.439836	3.42315e-05	0.0933759	FALSE
Artery_Aorta_chr5_132440814_B2_ENSG00000164402.13	12	-0.0860803	0.0785941	0.273407	-0.0596797	-0.0786676	0.0646656	0.268982	9.22015e-08	0.809072	FALSE
Artery_Aorta_chr5_132440814_B2_ENSG00000164403.14	12	0.0218422	0.0314323	0.48712	0.0310565	0.0295262	0.0950649	0.364462	5.04701e-12	0.908937	FALSE
Artery_Aorta_chr5_132440814_B2_ENSG00000164404.8	9	0.0260425	0.0228794	0.255015	0.0252599	0.0248219	0.0435246	0.769575	3.04937e-18	0.795603	FALSE
Artery_Aorta_chr5_132440814_B2_ENSG00000164405.10	7	-0.162698	0.111128	0.143176	-0.0467615	-0.0743389	-0.545606	0.194585	4.17985e-07	0.682975	FALSE
Artery_Aorta_chr5_132440814_B2_ENSG00000164406.7	7	0.0120314	0.0576211	0.834603	-0.0184876	-0.00807631	-0.171351	0.412777	2.07797e-06	0.980645	FALSE
Artery_Aorta_chr5_132440814_B2_ENSG00000169194.9	8	0.0297634	0.0409102	0.466901	0.0157789	0.0127993	-0.0368497	0.424989	5.55941e-08	0.902862	FALSE
Artery_Aorta_chr5_132440814_B2_ENSG00000170606.14	13	-0.165066	0.105919	0.119134	-0.0920643	-0.0863138	0.146257	0.123455	2.06941e-10	0.642174	FALSE
Artery_Aorta_chr5_132440814_B2_ENSG00000197208.5	4	-0.163124	0.041943	0.000100584	-0.157316	-0.171486	-0.295279	0.291108	3.11554e-10	0.00668135	TRUE
Artery_Aorta_chr5_132440814_B2_ENSG00000197375.12	11	-0.0392448	0.0506449	0.438398	-0.0147077	-0.0236742	-0.0603691	0.860559	1.97333e-10	0.892351	FALSE
Artery_Aorta_chr5_132440814_B2_ENSG00000197536.11	8	-0.0211891	0.0278593	0.44691	-0.035849	-0.0351167	-0.0821517	0.311849	1.1532e-38	0.895747	FALSE
Artery_Aorta_chr5_132440814_B2_ENSG00000198944.5	8	-0.00799043	0.0397497	0.840684	-0.00630677	-0.00880093	-0.00821758	0.997526	5.36381e-07	0.981391	FALSE
Artery_Aorta_chr5_132440814_B2_ENSG00000202533.1	14	-0.0493837	0.0426022	0.246382	-0.0588465	-0.0395444	-0.285239	0.343265	1.21271e-07	0.790311	FALSE
Artery_Aorta_chr5_132440814_B2_ENSG00000205089.7	14	-0.0297197	0.0578579	0.607485	-0.0113723	-0.0225768	-0.0707484	0.58894	6.24187e-09	0.940327	FALSE
Artery_Aorta_chr5_132440814_B2_ENSG00000217128.11	12	0.0193053	0.0717868	0.787987	-0.0134735	-0.000774549	0.0290283	0.916185	1.78137e-09	0.975242	FALSE
Artery_Aorta_chr5_132440814_B2_ENSG00000224431.1	12	0.198296	0.0867031	0.022192	0.268461	0.228047	0.268053	0.669163	5.76397e-08	0.315893	FALSE
Artery_Aorta_chr5_132440814_B2_ENSG00000230612.3	7	-0.0319468	0.0443723	0.471543	-0.0151847	-0.0133716	0.0725193	0.511296	5.11939e-07	0.904552	FALSE
Artery_Aorta_chr5_132440814_B2_ENSG00000233006.6	6	-0.0333216	0.05139	0.516722	-0.0133171	-0.0132574	0.0317997	0.551535	4.67939e-28	0.917531	FALSE
Artery_Aorta_chr5_132440814_B2_ENSG00000234290.2	6	0.00174689	0.0887749	0.9843	-0.131986	-0.110859	0.0444404	0.864972	1.79841e-08	0.997977	FALSE
Artery_Aorta_chr5_132440814_B2_ENSG00000235253.1	8	0.0366121	0.0330004	0.267239	0.0177056	0.0074791	0.166159	0.435104	6.09784e-08	0.803936	FALSE
Artery_Aorta_chr5_132440814_B2_ENSG00000239642.5	5	0.0759334	0.0524633	0.147796	0.0507703	0.0737263	-0.00549898	0.834024	7.74964e-08	0.689628	FALSE
Artery_Aorta_chr5_132440814_B2_ENSG00000248648.1	5	-0.0192567	0.0315669	0.541843	-0.0149986	-0.00365921	-0.00357388	0.88213	3.17823e-06	0.924278	FALSE
Artery_Aorta_chr5_132440814_B2_ENSG00000263597.1	8	0.0003679	0.0554064	0.994702	0.0295202	0.0252391	-0.17328	0.287179	4.72962e-06	0.999279	FALSE
Artery_Aorta_chr5_132457724_A2_ENSG00000072364.12	10	-0.172377	0.125719	0.170336	-0.202435	-0.169649	-0.507217	0.160882	5.99532e-10	0.718115	FALSE
Artery_Aorta_chr5_132457724_A2_ENSG00000072682.18	5	0.0237074	0.145649	0.870699	-0.0460133	-0.05813	-0.170754	0.505844	1.05898e-28	0.985159	FALSE
Artery_Aorta_chr5_132457724_A2_ENSG00000113520.10	8	0.0399376	0.0408346	0.328058	0.0464706	0.0520105	0.114235	0.440319	1.1262e-08	0.842401	FALSE
Artery_Aorta_chr5_132457724_A2_ENSG00000113522.13	5	0.0695584	0.0586377	0.235528	0.0815676	0.0994567	0.225964	0.340396	4.9015e-14	0.782117	FALSE
Artery_Aorta_chr5_132457724_A2_ENSG00000113525.9	14	-0.0128436	0.0430616	0.765503	-0.0346064	-0.0483739	-0.0284181	0.83336	1.39937e-10	0.971427	FALSE
Artery_Aorta_chr5_132457724_A2_ENSG00000125347.13	11	0.0621445	0.096126	0.517962	0.138904	0.145801	0.143747	0.633467	1.38292e-09	0.917904	FALSE
Artery_Aorta_chr5_132457724_A2_ENSG00000131435.12	8	-0.248934	0.151127	0.0995201	-0.158006	-0.154675	0.400216	0.19764	1.7888e-05	0.603207	FALSE
Artery_Aorta_chr5_132457724_A2_ENSG00000131437.15	5	0.0600249	0.109715	0.584311	0.057459	0.0565199	0.028951	0.837945	7.84992e-16	0.93575	FALSE
Artery_Aorta_chr5_132457724_A2_ENSG00000155329.11	14	0.0187164	0.0999535	0.851463	-0.184987	-0.185372	-0.0862645	0.566421	7.03845e-08	0.982856	FALSE
Artery_Aorta_chr5_132457724_A2_ENSG00000158987.20	4	0.117768	0.166865	0.480333	0.150524	0.152604	0.705005	0.0826503	1.8799e-07	0.907005	FALSE
Artery_Aorta_chr5_132457724_A2_ENSG00000164398.12	9	-0.291861	0.0998083	0.00345324	-0.0594896	-0.0813595	-0.470797	0.38765	0.000133969	0.0989182	FALSE
Artery_Aorta_chr5_132457724_A2_ENSG00000164402.13	12	-0.0411959	0.133623	0.757854	-0.127091	-0.119617	-0.0228017	0.943309	9.17769e-08	0.970097	FALSE
Artery_Aorta_chr5_132457724_A2_ENSG00000164403.14	12	0.00113294	0.049388	0.981698	0.0260304	0.020639	0.123417	0.339634	6.1417e-12	0.997488	FALSE
Artery_Aorta_chr5_132457724_A2_ENSG00000164404.8	9	0.0249865	0.0302837	0.409326	0.0229272	0.0181812	0.036425	0.872713	3.13573e-18	0.881176	FALSE
Artery_Aorta_chr5_132457724_A2_ENSG00000164405.10	7	-0.262243	0.192457	0.173008	-0.0168676	-0.065353	-0.573646	0.574151	5.14897e-07	0.721407	FALSE
Artery_Aorta_chr5_132457724_A2_ENSG00000164406.7	7	0.148078	0.0627762	0.0183329	0.115383	0.120497	-0.0435384	0.411142	2.27601e-06	0.283893	FALSE
Artery_Aorta_chr5_132457724_A2_ENSG00000169194.9	9	0.109029	0.0825194	0.186418	0.0424789	0.0444527	0.0504958	0.707113	3.98629e-08	0.735566	FALSE
Artery_Aorta_chr5_132457724_A2_ENSG00000170606.14	13	-0.298251	0.178262	0.0943071	-0.14729	-0.15734	0.233884	0.109621	2.93982e-10	0.593085	FALSE
Artery_Aorta_chr5_132457724_A2_ENSG00000197208.5	4	-0.187407	0.072125	0.00936681	-0.19242	-0.214365	-0.377792	0.312704	3.61389e-10	0.189943	FALSE
Artery_Aorta_chr5_132457724_A2_ENSG00000197375.12	11	-0.166879	0.0761383	0.0283944	-0.121955	-0.134339	-0.130696	0.825215	2.35863e-10	0.359253	FALSE
Artery_Aorta_chr5_132457724_A2_ENSG00000197536.11	8	-0.0369376	0.045259	0.41442	-0.0622334	-0.0598123	-0.109364	0.474967	1.76213e-38	0.882879	FALSE
Artery_Aorta_chr5_132457724_A2_ENSG00000198944.5	8	0.0359426	0.0722615	0.618909	0.0382317	0.0258142	-0.0936241	0.321246	6.75514e-07	0.942964	FALSE
Artery_Aorta_chr5_132457724_A2_ENSG00000202533.1	14	-0.0157641	0.0554626	0.776235	0.0273018	0.0347674	-0.029495	0.966051	1.31167e-07	0.97362	FALSE
Artery_Aorta_chr5_132457724_A2_ENSG00000205089.7	13	-0.109471	0.102298	0.284568	-0.0376341	-0.0358068	-0.139422	0.835585	4.33833e-09	0.816294	FALSE
Artery_Aorta_chr5_132457724_A2_ENSG00000217128.11	11	0.00323421	0.128041	0.979848	-0.0766118	-0.037067	0.0224303	0.91719	1.73933e-08	0.997205	FALSE
Artery_Aorta_chr5_132457724_A2_ENSG00000224431.1	12	0.51647	0.114786	6.81429e-06	0.451232	0.46495	0.389101	0.544669	8.57274e-08	0.000662028	TRUE
Artery_Aorta_chr5_132457724_A2_ENSG00000230612.3	7	0.0151181	0.0764544	0.843248	0.0130891	0.0117086	0.262696	0.366028	6.00381e-07	0.98175	FALSE
Artery_Aorta_chr5_132457724_A2_ENSG00000233006.6	6	-0.00884849	0.082857	0.914954	0.000876165	0.00224399	0.0800909	0.605309	6.62952e-28	0.990367	FALSE
Artery_Aorta_chr5_132457724_A2_ENSG00000234290.2	6	-0.0326478	0.14666	0.82384	-0.178637	-0.193399	0.232498	0.54021	2.25395e-08	0.979532	FALSE
Artery_Aorta_chr5_132457724_A2_ENSG00000235253.1	8	0.0346212	0.0486845	0.477001	0.0508742	0.0432454	0.0539711	0.938542	6.84869e-08	0.905984	FALSE
Artery_Aorta_chr5_132457724_A2_ENSG00000239642.5	5	0.126194	0.0696106	0.0698537	0.156567	0.171037	0.554232	0.411851	1.03496e-07	0.530927	FALSE
Artery_Aorta_chr5_132457724_A2_ENSG00000248648.1	10	0.0147661	0.052681	0.779254	0.0274421	0.0138038	-0.229822	0.0365063	8.2285e-07	0.974018	FALSE
Artery_Aorta_chr5_132457724_A2_ENSG00000263597.1	8	0.0529615	0.061164	0.386548	0.099527	0.0350744	-0.221581	0.147148	4.84612e-06	0.872517	FALSE
Artery_Aorta_chr5_90862356_A2_ENSG00000113356.11	6	0.0721632	0.0642093	0.261066	0.0831924	0.0813403	0.0289159	0.869377	6.3719e-11	0.800344	FALSE
Artery_Aorta_chr5_90862356_A2_ENSG00000113369.8	6	-0.0123315	0.0737125	0.86714	0.0261129	0.0301099	0.144925	0.35501	1.58835e-06	0.984479	FALSE
Artery_Aorta_chr5_90862356_A2_ENSG00000153140.8	3	0.0688526	0.101866	0.499096	0.0603031	0.0527377	-0.150981	0.76502	0.000133659	0.912418	FALSE
Artery_Aorta_chr5_90862356_A2_ENSG00000176018.12	12	0.00575088	0.0838693	0.945332	-0.0317836	0.0148801	0.20512	0.243051	6.6704e-10	0.993522	FALSE
Artery_Aorta_chr5_90862356_A2_ENSG00000176055.9	5	0.100385	0.102186	0.325913	0.0974765	0.100787	0.254488	0.658313	3.81145e-07	0.841105	FALSE
Artery_Aorta_chr5_90862356_A2_ENSG00000234292.3	13	-0.0335813	0.0368678	0.362371	-0.0728833	-0.0607011	0.112717	0.151542	4.26818e-10	0.860293	FALSE
Artery_Aorta_chr5_90862356_A2_ENSG00000248323.5	5	0.025328	0.0654089	0.698589	0.0159135	0.0147868	-0.165234	0.161656	2.12594e-06	0.960661	FALSE
Artery_Aorta_chr5_90862356_A2_ENSG00000260871.1	15	0.0355463	0.0371184	0.338241	0.0482218	0.0408217	0.0733264	0.587278	2.68377e-07	0.847984	FALSE
Artery_Aorta_chr5_90862356_A2_ENSG00000281357.2	12	0.0042673	0.043538	0.921922	0.00552575	0.0101128	0.148462	0.113179	1.55962e-11	0.991181	FALSE
Artery_Aorta_chr6_14714491_A2_ENSG00000008083.13	13	-0.0215659	0.0753666	0.774765	0.00203698	0.00291055	0.124756	0.253757	4.00881e-09	0.973303	FALSE
Artery_Aorta_chr6_14714491_A2_ENSG00000047579.19	5	0.125721	0.114124	0.270627	0.0775582	0.076564	-0.155887	0.374807	2.42061e-05	0.806977	FALSE
Artery_Aorta_chr6_14714491_A2_ENSG00000050393.11	7	-0.147569	0.09008	0.10138	-0.145079	-0.145144	0.066745	0.421719	3.40629e-07	0.607435	FALSE
Artery_Aorta_chr6_14714491_A2_ENSG00000112149.9	7	0.0305579	0.0860639	0.722544	0.0559399	0.0336213	0.547711	0.21184	3.16111e-08	0.964137	FALSE
Artery_Aorta_chr6_14714491_A2_ENSG00000180537.12	6	0.0182733	0.0664048	0.783177	-0.0398085	-0.0414969	0.0908002	0.680806	6.66761e-07	0.974525	FALSE
Artery_Aorta_chr6_14714491_A2_ENSG00000235488.1	13	-0.0464757	0.037049	0.209682	-0.046046	-0.0379991	-0.0314569	0.778332	2.10981e-09	0.759602	FALSE
Artery_Aorta_chr6_14714491_A2_ENSG00000271888.1	12	0.0371379	0.0455259	0.414641	-0.00626407	0.00151346	0.0534461	0.836374	1.31777e-07	0.883037	FALSE
Artery_Aorta_chr6_14714491_A2_ENSG00000272209.1	3	-0.116906	0.0630399	0.0636721	-0.100883	-0.100138	-0.022362	0.574274	0.00256279	0.512847	FALSE
Artery_Aorta_chr6_29946723_A2_ENSG00000066379.14	6	0.0149248	0.0848465	0.86037	-0.046477	-0.0550802	-0.147381	0.368317	3.09752e-29	0.983694	FALSE
Artery_Aorta_chr6_29946723_A2_ENSG00000137312.14	8	0.102356	0.065584	0.118599	0.113531	0.116904	0.272696	0.328152	2.53597e-13	0.641272	FALSE
Artery_Aorta_chr6_29946723_A2_ENSG00000137331.11	8	0.15208	0.0992273	0.125365	0.112348	0.107372	-0.110565	0.253314	3.95973e-08	0.652972	FALSE
Artery_Aorta_chr6_29946723_A2_ENSG00000137337.14	5	0.098806	0.147052	0.501641	0.277441	0.316944	-0.181853	0.377554	4.05117e-07	0.913117	FALSE
Artery_Aorta_chr6_29946723_A2_ENSG00000137343.17	8	-0.120799	0.097298	0.214406	-0.0447092	-0.088994	0.104515	0.443579	2.26349e-10	0.764717	FALSE
Artery_Aorta_chr6_29946723_A2_ENSG00000137404.14	8	-0.0952785	0.0920352	0.300557	-0.118636	-0.103197	-0.129386	0.796603	1.63794e-10	0.824897	FALSE
Artery_Aorta_chr6_29946723_A2_ENSG00000137411.16	3	-0.137698	0.0850971	0.105634	-0.126734	-0.126723	-0.0417248	0.753709	8.98922e-10	0.617015	FALSE
Artery_Aorta_chr6_29946723_A2_ENSG00000146112.11	7	-0.0718972	0.0517679	0.164882	-0.0651693	-0.0645391	-0.0124255	0.480199	3.53325e-28	0.711413	FALSE
Artery_Aorta_chr6_29946723_A2_ENSG00000176998.4	5	-0.0265372	0.0336579	0.43044	-0.0353898	-0.0424552	-0.113593	0.0431487	1.22889e-53	0.889041	FALSE
Artery_Aorta_chr6_29946723_A2_ENSG00000181126.13	5	-0.0165931	0.0368568	0.652563	0.0078174	-0.00718903	0.0176058	0.248923	2.88885e-55	0.949982	FALSE
Artery_Aorta_chr6_29946723_A2_ENSG00000196230.12	7	-0.556284	0.128301	1.45258e-05	-0.425402	-0.406631	-0.284568	0.329478	0.000133607	0.00127694	TRUE
Artery_Aorta_chr6_29946723_A2_ENSG00000197935.6	8	0.0367532	0.0795586	0.644107	0.0423598	0.0444084	0.0596887	0.817748	3.44586e-06	0.948514	FALSE
Artery_Aorta_chr6_29946723_A2_ENSG00000204560.9	11	0.00289399	0.107548	0.978532	-0.0695339	-0.0844039	-0.283365	0.0147193	3.93667e-11	0.997172	FALSE
Artery_Aorta_chr6_29946723_A2_ENSG00000204564.11	3	0.102242	0.12932	0.429173	0.10782	0.0989022	0.226698	0.773929	0.000748828	0.888837	FALSE
Artery_Aorta_chr6_29946723_A2_ENSG00000204568.11	5	-0.0677651	0.125166	0.58823	-0.0687204	-0.0737512	0.117964	0.630308	0.000107841	0.93677	FALSE
Artery_Aorta_chr6_29946723_A2_ENSG00000204569.9	4	-0.12918	0.0787338	0.100856	-0.134328	-0.13449	0.503494	0.72868	0.000268094	0.606052	FALSE
Artery_Aorta_chr6_29946723_A2_ENSG00000204574.12	6	-0.228642	0.132206	0.0837311	-0.228787	-0.227343	-0.475677	0.223758	3.24484e-16	0.567428	FALSE
Artery_Aorta_chr6_29946723_A2_ENSG00000204576.11	6	0.161943	0.104909	0.122671	0.121931	0.113115	-0.0514045	0.346697	1.09893e-05	0.64866	FALSE
Artery_Aorta_chr6_29946723_A2_ENSG00000204580.13	2	-0.124154	0.260368	0.633476					0.00504479	0.946364	FALSE
Artery_Aorta_chr6_29946723_A2_ENSG00000204590.12	5	0.0260632	0.18534	0.888167	0.121555	0.244568	0.66258	0.107461	0.000496248	0.987152	FALSE
Artery_Aorta_chr6_29946723_A2_ENSG00000204592.8	7	0.0500534	0.173878	0.773449	0.0310541	0.0289102	-0.370215	0.26297	4.38116e-06	0.973166	FALSE
Artery_Aorta_chr6_29946723_A2_ENSG00000204599.14	9	0.149235	0.112885	0.186165	0.223753	0.202712	0.256973	0.717183	4.15919e-09	0.735364	FALSE
Artery_Aorta_chr6_29946723_A2_ENSG00000204618.8	4	-0.0950896	0.0702006	0.175564	-0.0682484	-0.0394045	0.188212	0.0419456	8.34215e-23	0.724557	FALSE
Artery_Aorta_chr6_29946723_A2_ENSG00000204619.7	8	-0.282968	0.0994236	0.00442604	-0.30148	-0.302057	-0.524198	0.375711	3.63513e-08	0.117611	FALSE
Artery_Aorta_chr6_29946723_A2_ENSG00000204622.11	5	-0.109637	0.026632	3.84283e-05	-0.105981	-0.133729	-0.170095	0.137169	7.69178e-45	0.00294344	TRUE
Artery_Aorta_chr6_29946723_A2_ENSG00000204623.9	4	0.00724732	0.0506906	0.886313	0.00965921	0.0164957	-0.0574729	0.853217	6.10896e-28	0.986716	FALSE
Artery_Aorta_chr6_29946723_A2_ENSG00000204632.11	10	-0.0297643	0.0361515	0.410324	-0.0168068	-0.0265396	-0.0450704	0.877602	4.31749e-14	0.881432	FALSE
Artery_Aorta_chr6_29946723_A2_ENSG00000204642.13	4	-0.00367578	0.074491	0.960644	-0.028885	-0.0260112	-0.166769	0.386084	1.31424e-09	0.994893	FALSE
Artery_Aorta_chr6_29946723_A2_ENSG00000204644.9	10	0.00966858	0.0202253	0.632618	0.00815474	0.00740479	0.0248674	0.63731	4.1183e-231	0.946071	FALSE
Artery_Aorta_chr6_29946723_A2_ENSG00000204655.11	8	0.00860409	0.0292928	0.768966	0.00849627	0.0215178	0.0455403	0.738651	1.439e-19	0.972074	FALSE
Artery_Aorta_chr6_29946723_A2_ENSG00000204657.3	5	0.150527	0.0809845	0.0630672	0.106529	0.0897823	-0.0100371	0.313718	5.24012e-07	0.511119	FALSE
Artery_Aorta_chr6_29946723_A2_ENSG00000204681.10	15	-0.0555915	0.109027	0.610129	-0.000494363	0.0136109	-0.0164136	0.806183	3.09372e-17	0.940907	FALSE
Artery_Aorta_chr6_29946723_A2_ENSG00000206341.7	4	0.0229896	0.0180973	0.203966	0.0223948	0.00957044	0.0150541	0.800065	3.2721e-55	0.75388	FALSE
Artery_Aorta_chr6_29946723_A2_ENSG00000206503.12	4	-0.023055	0.05278	0.662247	0.0198268	0.0608038	-0.137909	0.459139	8.40789e-87	0.9527	FALSE
Artery_Aorta_chr6_29946723_A2_ENSG00000213780.10	5	0.0395048	0.387507	0.918799	-0.0206033		-0.885318	0.191117	0.0276826	0.990761	FALSE
Artery_Aorta_chr6_29946723_A2_ENSG00000214894.6	2	0.184357	0.09054	0.0417308					0.00433945	0.430655	FALSE
Artery_Aorta_chr6_29946723_A2_ENSG00000214922.9	5	-0.0753648	0.0716102	0.292601	-0.0807952	-0.0808896	-0.116765	0.727536	1.58723e-13	0.820883	FALSE
Artery_Aorta_chr6_29946723_A2_ENSG00000227214.2	8	-0.114203	0.0895467	0.202187	-0.0543617	-0.0592014	-0.336003	0.134628	0.00266297	0.751878	FALSE
Artery_Aorta_chr6_29946723_A2_ENSG00000227262.3	6	-0.0955998	0.0367274	0.00924243	-0.111285	-0.107188	-0.15177	0.44314	1.32373e-25	0.188478	FALSE
Artery_Aorta_chr6_29946723_A2_ENSG00000227766.1	6	0.0210661	0.0530201	0.691129	-0.0128758	-0.00771723	-0.149843	0.119855	3.39282e-13	0.95918	FALSE
Artery_Aorta_chr6_29946723_A2_ENSG00000228022.5	3	0.0103717	0.0752961	0.890442	0.00236999	0.00473768	0.00894115	0.991811	0.000182201	0.987264	FALSE
Artery_Aorta_chr6_29946723_A2_ENSG00000228078.1	4	0.063521	0.0270577	0.0188939	0.0691424	0.074347	0.169623	0.15836	8.28907e-38	0.288558	FALSE
Artery_Aorta_chr6_29946723_A2_ENSG00000229274.1	9	0.0966118	0.0489907	0.0486046	0.117223	0.089332	0.12092	0.821844	4.37632e-10	0.458416	FALSE
Artery_Aorta_chr6_29946723_A2_ENSG00000229390.1	5	-0.0264422	0.0465779	0.57024	0.0228054	-0.0211305	0.00420563	0.761319	8.43809e-17	0.932124	FALSE
Artery_Aorta_chr6_29946723_A2_ENSG00000230521.1	8	-0.00464584	0.017168	0.786691	-0.00922538	-0.00849414	-0.0341144	0.342069	6.879e-88	0.975062	FALSE
Artery_Aorta_chr6_29946723_A2_ENSG00000230795.3	4	0.00693359	0.04038	0.863667	0.0181388	0.0673518	0.0487008	0.710852	2.13098e-89	0.983901	FALSE
Artery_Aorta_chr6_29946723_A2_ENSG00000231074.8	3	-0.00523477	0.0485865	0.914201	0.00341004	0.013954	0.0652333	0.798702	1.16674e-23	0.990326	FALSE
Artery_Aorta_chr6_29946723_A2_ENSG00000231130.1	14	-0.0314679	0.0274317	0.251324	-0.0378782	-0.0210367	-0.00726591	0.555392	1.40148e-23	0.793953	FALSE
Artery_Aorta_chr6_29946723_A2_ENSG00000233892.1	12	-0.0734139	0.0774497	0.343185	-0.0381206	-0.0351885	0.0679266	0.328044	9.21177e-08	0.851177	FALSE
Artery_Aorta_chr6_29946723_A2_ENSG00000233916.1	3	-0.00759296	0.0587169	0.897109	-0.0286189	-0.0277932	-0.212666	0.378326	1.88324e-07	0.988052	FALSE
Artery_Aorta_chr6_29946723_A2_ENSG00000234127.8	10	-0.161626	0.0734443	0.02776	-0.10879	-0.0981599	-0.0453765	0.456088	9.78507e-14	0.354477	FALSE
Artery_Aorta_chr6_29946723_A2_ENSG00000235238.1	5	-0.137137	0.0632525	0.0301523	-0.0917637	-0.0900893	0.076646	0.43066	1.49539e-05	0.370475	FALSE
Artery_Aorta_chr6_29946723_A2_ENSG00000235290.1	10	0.00560179	0.0403648	0.889625	0.0213311	0.0330705	0.0827273	0.326128	2.67441e-20	0.987259	FALSE
Artery_Aorta_chr6_29946723_A2_ENSG00000235821.1	6	0.00407675	0.0427015	0.923941	-0.0183033	-0.0265874	-0.0356864	0.712193	8.56956e-43	0.991201	FALSE
Artery_Aorta_chr6_29946723_A2_ENSG00000236603.2	8	0.0122196	0.0971026	0.899857	0.0374367	-0.0133714	0.279618	0.0667916	2.36946e-08	0.988478	FALSE
Artery_Aorta_chr6_29946723_A2_ENSG00000237669.1	6	0.0496333	0.033971	0.144001	0.0780055	0.0774329	0.166036	0.0979337	9.44379e-38	0.68432	FALSE
Artery_Aorta_chr6_29946723_A2_ENSG00000239257.1	3	0.000526276	0.0401355	0.989538	-0.00343443	-0.00262547	-0.0576786	0.487777	9.55619e-127	0.998796	FALSE
Artery_Aorta_chr6_29946723_A2_ENSG00000241370.5	7	0.0755594	0.101137	0.455004	0.150013	0.174166	0.290425	0.575959	6.39426e-14	0.898784	FALSE
Artery_Aorta_chr6_29946723_A2_ENSG00000243753.5	6	-0.0592117	0.038667	0.125689	-0.0608806	-0.0557869	0.0116536	0.491101	7.21309e-15	0.653493	FALSE
Artery_Aorta_chr6_29946723_A2_ENSG00000244349.1	5	0.0169599	0.0789871	0.829988	0.103535	0.109924	-0.0836708	0.659648	0.000410018	0.980324	FALSE
Artery_Aorta_chr6_29946723_A2_ENSG00000270604.5	4	0.00630052	0.0520048	0.90357	0.0138031	0.0728208	-0.0700759	0.581276	1.1754e-09	0.989047	FALSE
Artery_Aorta_chr6_29946723_A2_ENSG00000272236.1	4	-0.0460437	0.0375732	0.22041	-0.0519205	-0.065775	-0.156405	0.329771	2.97324e-20	0.770373	FALSE
Artery_Aorta_chr6_29946723_A2_ENSG00000272540.1	8	-0.193393	0.0885029	0.028877	-0.151243	-0.155412	-0.312471	0.514383	2.18659e-06	0.361982	FALSE
Artery_Aorta_chr6_29946723_A2_ENSG00000273340.1	11	0.0185067	0.0260192	0.476916	0.0271502	0.0251696	0.0706788	0.21423	4.38629e-44	0.905984	FALSE
Artery_Aorta_chr6_29946723_A2_ENSG00000280128.1	6	-0.0233873	0.0442343	0.597004	-0.0130595	-0.00589437	0.0953859	0.329286	3.68309e-63	0.937918	FALSE
Artery_Aorta_chr6_29946723_A2_ENSG00000281831.1	4	-0.0106043	0.0257906	0.68095	-0.0125451	-0.0141169	0.00587051	0.893417	4.76374e-51	0.956743	FALSE
Artery_Aorta_chr6_31182658_A2_ENSG00000137310.11	7	0.0650928	0.0333919	0.0512524	0.0354604	0.0416164	0.0972126	0.720594	6.27299e-25	0.469233	FALSE
Artery_Aorta_chr6_31182658_A2_ENSG00000137312.14	10	0.176747	0.0856114	0.0389681	0.149144	0.167664	0.049591	0.462701	1.72602e-17	0.418231	FALSE
Artery_Aorta_chr6_31182658_A2_ENSG00000137331.11	4	0.0107639	0.119506	0.928231	0.0511936	0.0820199	0.489432	0.145812	6.87148e-14	0.991772	FALSE
Artery_Aorta_chr6_31182658_A2_ENSG00000137337.14	12	0.0344304	0.134477	0.797926	0.00538181	0.000149922	-0.177765	0.326904	1.1597e-11	0.97591	FALSE
Artery_Aorta_chr6_31182658_A2_ENSG00000137343.17	13	-0.299358	0.106897	0.00510328	-0.249133	-0.231481	-0.0270427	0.272085	2.20216e-11	0.129179	FALSE
Artery_Aorta_chr6_31182658_A2_ENSG00000137404.14	11	-0.103745	0.106151	0.328407	-0.0398319	-0.0533235	0.0797027	0.212211	2.43361e-12	0.842555	FALSE
Artery_Aorta_chr6_31182658_A2_ENSG00000137411.16	11	-0.0228805	0.0261053	0.380775	0.00438208	-0.00483115	-0.065195	0.433498	4.04066e-103	0.869122	FALSE
Artery_Aorta_chr6_31182658_A2_ENSG00000146112.11	12	-0.0893064	0.0490227	0.0684951	-0.0867924	-0.090401	-0.139547	0.522852	1.36119e-33	0.526979	FALSE
Artery_Aorta_chr6_31182658_A2_ENSG00000166278.14	4	0.0100273	0.161867	0.950604	0.137045	0.162547	-0.784256	0.103382	2.34863e-06	0.994081	FALSE
Artery_Aorta_chr6_31182658_A2_ENSG00000168477.17	9	0.049979	0.115742	0.665875	0.0492827	0.050276	-0.094206	0.310906	1.15766e-05	0.953819	FALSE
Artery_Aorta_chr6_31182658_A2_ENSG00000196230.12	5	-0.0839139	0.2072	0.685485	-0.125769	-0.107521	-0.244719	0.755972	1.34051e-05	0.957898	FALSE
Artery_Aorta_chr6_31182658_A2_ENSG00000198563.13	6	0.215367	0.082273	0.0088522	0.184106	0.187935	0.203689	0.952987	1.41756e-07	0.183583	FALSE
Artery_Aorta_chr6_31182658_A2_ENSG00000199332.1	5	-0.0330498	0.0301044	0.272274	-0.0439296	-0.0421757	-0.0373298	0.933637	1.32116e-34	0.808172	FALSE
Artery_Aorta_chr6_31182658_A2_ENSG00000204314.10	3	-0.204855	0.283527	0.469973	-0.25461	-0.260386	-1.15263	0.238312	0.00164675	0.904023	FALSE
Artery_Aorta_chr6_31182658_A2_ENSG00000204315.3	8	0.104436	0.118907	0.379784	0.0652748	0.0670434	-0.265815	0.340289	5.01687e-06	0.868694	FALSE
Artery_Aorta_chr6_31182658_A2_ENSG00000204338.8	10	-0.0517292	0.0354772	0.144813	-0.0378152	-0.0396135	-0.0802176	0.728011	1.94736e-21	0.685694	FALSE
Artery_Aorta_chr6_31182658_A2_ENSG00000204344.14	16	-0.0688269	0.0658872	0.296199	-0.16074	-0.126629	0.0214288	0.233385	1.42045e-18	0.822486	FALSE
Artery_Aorta_chr6_31182658_A2_ENSG00000204348.9	11	0.0523573	0.0947757	0.580651	0.034843	0.0293039	-0.103767	0.155616	2.89835e-15	0.934881	FALSE
Artery_Aorta_chr6_31182658_A2_ENSG00000204351.11	6	0.00190148	0.0578535	0.973781	-0.0298181	-0.0307202	-0.277533	0.0978103	9.59307e-33	0.996677	FALSE
Artery_Aorta_chr6_31182658_A2_ENSG00000204356.13	9	-0.0214509	0.154651	0.889683	0.105914	0.114315	1.04294	0.11465	1.14058e-07	0.987259	FALSE
Artery_Aorta_chr6_31182658_A2_ENSG00000204366.3	7	-0.0374558	0.135518	0.782248	0.0756785	0.0907005	-0.256501	0.518999	2.26547e-07	0.974443	FALSE
Artery_Aorta_chr6_31182658_A2_ENSG00000204371.11	8	-0.0864222	0.184853	0.640129	-0.00777539	-0.00027157	0.0120613	0.819663	2.66582e-06	0.947643	FALSE
Artery_Aorta_chr6_31182658_A2_ENSG00000204385.10	6	0.172975	0.0513523	0.000756062	0.187375	0.184811	0.287931	0.577256	5.84395e-08	0.0332612	TRUE
Artery_Aorta_chr6_31182658_A2_ENSG00000204386.10	13	-0.125865	0.0938552	0.179901	0.0408527	-0.0319963	0.0791735	0.13283	6.59711e-07	0.729197	FALSE
Artery_Aorta_chr6_31182658_A2_ENSG00000204387.12	12	-0.0489252	0.0843436	0.561868	-0.0371767	-0.0296065	-0.0161012	0.872235	8.81372e-13	0.929642	FALSE
Artery_Aorta_chr6_31182658_A2_ENSG00000204388.6	10	-0.0357215	0.0949363	0.706718	-0.025348	-0.0323423	-0.0360016	0.99834	8.49489e-08	0.96189	FALSE
Artery_Aorta_chr6_31182658_A2_ENSG00000204389.9	4	0.0416963	0.138707	0.763714	0.0405631	0.0478529	-0.381075	0.550316	2.05522e-05	0.971206	FALSE
Artery_Aorta_chr6_31182658_A2_ENSG00000204390.9	12	0.0209482	0.0794923	0.792146	0.0073106	-0.0142935	-0.155317	0.357186	1.31342e-08	0.975402	FALSE
Artery_Aorta_chr6_31182658_A2_ENSG00000204392.10	7	-0.158797	0.125251	0.20486	-0.144872	-0.14639	-0.175651	0.924287	3.35808e-08	0.754672	FALSE
Artery_Aorta_chr6_31182658_A2_ENSG00000204394.12	6	-0.0221551	0.164433	0.892821	-0.0515708	-0.0744532	0.224457	0.543029	3.72344e-08	0.987573	FALSE
Artery_Aorta_chr6_31182658_A2_ENSG00000204396.10	5	-0.0473628	0.0891015	0.595031	0.0303593	0.0365495	0.198778	0.0483699	5.23816e-12	0.9376	FALSE
Artery_Aorta_chr6_31182658_A2_ENSG00000204410.14	11	-0.00435389	0.0880688	0.960571	-0.0348847	-0.0217727	-0.049357	0.793295	4.34107e-12	0.994893	FALSE
Artery_Aorta_chr6_31182658_A2_ENSG00000204420.8	7	0.0448186	0.052581	0.394008	0.0402901	0.039229	0.12154	0.424035	8.59485e-08	0.875143	FALSE
Artery_Aorta_chr6_31182658_A2_ENSG00000204421.2	4	0.0112082	0.0750735	0.881319	0.0388786	0.0379975	0.600909	0.332338	2.16441e-06	0.986064	FALSE
Artery_Aorta_chr6_31182658_A2_ENSG00000204427.11	8	0.0207262	0.0848105	0.806934	-0.0290347	0.00968911	0.187827	0.276386	1.50829e-14	0.977354	FALSE
Artery_Aorta_chr6_31182658_A2_ENSG00000204428.12	9	0.0319912	0.0752689	0.670818	-0.020388	-0.0204158	-0.149295	0.494614	2.34749e-17	0.954758	FALSE
Artery_Aorta_chr6_31182658_A2_ENSG00000204435.13	9	-0.0125561	0.14593	0.931433	0.028534	0.0195858	0.250058	0.249165	7.39589e-12	0.992021	FALSE
Artery_Aorta_chr6_31182658_A2_ENSG00000204438.10	4	-0.135133	0.254742	0.595787	-0.183542	-0.178406	-0.354731	0.742447	1.47616e-08	0.937711	FALSE
Artery_Aorta_chr6_31182658_A2_ENSG00000204439.3	9	0.266776	0.0946117	0.00480702	0.171664	0.223471	-0.109271	0.110684	5.74729e-09	0.124656	FALSE
Artery_Aorta_chr6_31182658_A2_ENSG00000204444.10	8	-0.104484	0.146006	0.474231	-0.0774521	-0.0770663	0.923236	0.0201947	7.60844e-07	0.905158	FALSE
Artery_Aorta_chr6_31182658_A2_ENSG00000204463.12	7	-0.170405	0.0441168	0.000112192	-0.182652	-0.195444	-0.440919	0.108526	3.33961e-26	0.00726963	TRUE
Artery_Aorta_chr6_31182658_A2_ENSG00000204469.12	4	-0.373178	0.144173	0.00964193	-0.415868	-0.415317	-0.637988	0.613802	1.33655e-06	0.193671	FALSE
Artery_Aorta_chr6_31182658_A2_ENSG00000204472.12	8	-0.176185	0.0898656	0.0499323	-0.281953	-0.19088	0.0943164	0.213142	9.96843e-10	0.464203	FALSE
Artery_Aorta_chr6_31182658_A2_ENSG00000204475.9	13	-0.0181574	0.0734854	0.80484	0.0121532	0.00874327	-0.134698	0.430665	3.12507e-12	0.977135	FALSE
Artery_Aorta_chr6_31182658_A2_ENSG00000204482.10	8	-0.138051	0.143044	0.334496	-0.0617746	-0.0476612	-0.0270155	0.598839	6.63864e-13	0.846148	FALSE
Artery_Aorta_chr6_31182658_A2_ENSG00000204498.10	4	-0.00520297	0.150856	0.972487	-0.0993484	-0.116882	0.732407	0.386867	9.66846e-08	0.996581	FALSE
Artery_Aorta_chr6_31182658_A2_ENSG00000204516.9	5	-0.00422966	0.0244073	0.862419	-0.00455553	-0.00859291	-0.0756539	0.120454	9.78238e-98	0.983857	FALSE
Artery_Aorta_chr6_31182658_A2_ENSG00000204520.12	5	-0.0494405	0.0322952	0.125796	-0.0518111	-0.0520567	-0.0320849	0.77155	7.04336e-106	0.653553	FALSE
Artery_Aorta_chr6_31182658_A2_ENSG00000204525.16	5	0.0899636	0.0406506	0.0268912	0.0667606	0.0570888	-0.03704	0.02536	3.45742e-107	0.349497	FALSE
Artery_Aorta_chr6_31182658_A2_ENSG00000204528.3	6	-0.0347839	0.0180535	0.054015	-0.0448821	-0.0432321	-0.0841446	0.153119	2.56043e-71	0.480781	FALSE
Artery_Aorta_chr6_31182658_A2_ENSG00000204531.17	8	0.0335621	0.0424955	0.429657	0.0546269	0.0491207	0.189595	0.0674832	3.5903e-29	0.888931	FALSE
Artery_Aorta_chr6_31182658_A2_ENSG00000204536.13	4	0.16503	0.0455069	0.000287314	0.13857	0.134343	0.0644119	0.423008	1.51191e-34	0.0156647	TRUE
Artery_Aorta_chr6_31182658_A2_ENSG00000204538.3	6	-0.0305074	0.0326746	0.350474	-0.0114553	-0.00658338	0.0305932	0.117309	5.20823e-78	0.854418	FALSE
Artery_Aorta_chr6_31182658_A2_ENSG00000204540.10	5	-0.00159549	0.0144738	0.912225	-0.00939533	-0.0101931	-0.0414846	0.210674	5.75561e-99	0.99015	FALSE
Artery_Aorta_chr6_31182658_A2_ENSG00000204544.5	13	-0.105564	0.0416807	0.011319	-0.113479	-0.0838232	-0.0343238	0.329793	2.77112e-11	0.213623	FALSE
Artery_Aorta_chr6_31182658_A2_ENSG00000204560.9	6	-0.0265612	0.0761175	0.727127	-0.0200189	-0.0349398	-0.01924	0.96512	2.93153e-19	0.965126	FALSE
Artery_Aorta_chr6_31182658_A2_ENSG00000204564.11	8	-0.0400977	0.0771195	0.603104	-0.114677	-0.116236	0.497638	0.223611	2.4967e-07	0.939576	FALSE
Artery_Aorta_chr6_31182658_A2_ENSG00000204568.11	8	-0.250341	0.117162	0.0326213	-0.230689	-0.164188	0.267939	0.107644	2.95996e-06	0.384653	FALSE
Artery_Aorta_chr6_31182658_A2_ENSG00000204569.9	14	0.0362247	0.0877468	0.67973	0.0739205	0.0773023	0.202241	0.432901	3.30576e-09	0.956474	FALSE
Artery_Aorta_chr6_31182658_A2_ENSG00000204574.12	12	-0.100427	0.150963	0.505893	-0.198791	-0.209783	-0.314871	0.433783	3.0235e-20	0.914223	FALSE
Artery_Aorta_chr6_31182658_A2_ENSG00000204576.11	4	-0.179292	0.235664	0.446779	-0.0943405	-0.0915733	-0.264655	0.942659	5.74962e-05	0.89572	FALSE
Artery_Aorta_chr6_31182658_A2_ENSG00000204580.13	16	0.0988714	0.0439788	0.0245661	0.0898872	0.0852109	0.103457	0.963372	4.17657e-17	0.33238	FALSE
Artery_Aorta_chr6_31182658_A2_ENSG00000204590.12	7	0.00036888	0.132577	0.99778	-0.0602215	-0.0257945	-0.301841	0.276234	0.000425642	0.999729	FALSE
Artery_Aorta_chr6_31182658_A2_ENSG00000204592.8	8	-0.13176	0.103069	0.201119	-0.159668	-0.151012	-0.729983	0.0993415	1.94897e-07	0.750748	FALSE
Artery_Aorta_chr6_31182658_A2_ENSG00000204599.14	9	0.0431269	0.150824	0.774922	0.0541966	0.0777758	0.469834	0.197712	6.00357e-05	0.973352	FALSE
Artery_Aorta_chr6_31182658_A2_ENSG00000206337.10	7	0.0693487	0.148218	0.639868	-0.0799199	-0.0573771	-0.289123	0.492635	3.16801e-08	0.947643	FALSE
Artery_Aorta_chr6_31182658_A2_ENSG00000206344.7	5	0.0187489	0.107633	0.861714	0.0690997	0.0637102	0.270781	0.269504	1.2346e-20	0.983803	FALSE
Artery_Aorta_chr6_31182658_A2_ENSG00000213676.10	1	-0.198279	0.0672461	0.00319254					5.87016e-08	0.0937146	FALSE
Artery_Aorta_chr6_31182658_A2_ENSG00000213719.8	9	-0.0635425	0.127989	0.619564	-0.0211354	-0.0426738	-0.238788	0.351406	5.23835e-08	0.943044	FALSE
Artery_Aorta_chr6_31182658_A2_ENSG00000213722.8	13	-0.115133	0.121983	0.345246	-0.0100266	-0.339097	-0.187342	0.781915	2.81009e-12	0.852091	FALSE
Artery_Aorta_chr6_31182658_A2_ENSG00000213760.10	7	0.00854714	0.0307481	0.781034	0.0204702	0.0225352	0.0821066	0.285488	9.68932e-40	0.974222	FALSE
Artery_Aorta_chr6_31182658_A2_ENSG00000213780.10	17	-0.0337875	0.072672	0.64198	0.00922168	0.0156099	-0.106485	0.458115	4.58003e-20	0.948071	FALSE
Artery_Aorta_chr6_31182658_A2_ENSG00000214894.6	5	0.0465743	0.0417367	0.264463	0.044509	0.0463984	0.0481804	0.988595	5.92869e-09	0.802198	FALSE
Artery_Aorta_chr6_31182658_A2_ENSG00000221988.12	1	0.428155	0.119245	0.000329985					0.0138532	0.0174173	TRUE
Artery_Aorta_chr6_31182658_A2_ENSG00000224389.8	9	-0.0256184	0.0735822	0.72772	0.0668602	0.0160034	-0.0104528	0.919672	3.25662e-14	0.965126	FALSE
Artery_Aorta_chr6_31182658_A2_ENSG00000225851.1	6	-0.0377205	0.0261825	0.149676	-0.038658	-0.0409739	-0.0736043	0.494302	4.15102e-64	0.691753	FALSE
Artery_Aorta_chr6_31182658_A2_ENSG00000226979.8	5	-0.00645118	0.159165	0.967669	-0.200593	-0.173836	-0.721537	0.078395	2.10792e-05	0.995753	FALSE
Artery_Aorta_chr6_31182658_A2_ENSG00000227507.2	5	-0.0334808	0.117598	0.77587	0.0576318	0.0831274	-0.0656296	0.913904	0.000103979	0.973572	FALSE
Artery_Aorta_chr6_31182658_A2_ENSG00000227939.1	15	-0.0937087	0.0738263	0.204329	-0.114148	-0.161475	-0.189088	0.466851	2.77319e-10	0.754247	FALSE
Artery_Aorta_chr6_31182658_A2_ENSG00000228022.5	5	0.0308919	0.0348744	0.375723	0.028516	0.0292141	0.031953	0.986904	1.95991e-08	0.866951	FALSE
Artery_Aorta_chr6_31182658_A2_ENSG00000228727.8	13	0.0336225	0.0824454	0.683409	0.0869513	0.107561	0.283997	0.0580071	1.55457e-09	0.95729	FALSE
Artery_Aorta_chr6_31182658_A2_ENSG00000228789.6	5	-0.00857215	0.0812129	0.915938	0.0500417	-0.0165822	-0.132616	0.390507	7.35622e-18	0.990502	FALSE
Artery_Aorta_chr6_31182658_A2_ENSG00000230174.1	9	-0.0050633	0.0314447	0.872076	0.0491658	0.0159191	0.0635818	0.334893	1.44649e-14	0.985267	FALSE
Artery_Aorta_chr6_31182658_A2_ENSG00000231074.8	7	-0.0466298	0.0440886	0.29022	-0.0457219	-0.0514667	-0.0964624	0.348893	7.15995e-13	0.819771	FALSE
Artery_Aorta_chr6_31182658_A2_ENSG00000231852.6	5	0.130026	0.0329129	7.79467e-05	0.103305	0.0987007	-0.644933	0.244003	5.245e-16	0.00541909	FALSE
Artery_Aorta_chr6_31182658_A2_ENSG00000232810.3	5	-0.0765059	0.0652213	0.240788	-0.0749569	-0.0833109	-0.0935217	0.814759	7.94066e-05	0.786187	FALSE
Artery_Aorta_chr6_31182658_A2_ENSG00000234127.8	4	0.126106	0.449483	0.779049	0.255393	0.394438	-1.34864	0.482949	0.0363693	0.973994	FALSE
Artery_Aorta_chr6_31182658_A2_ENSG00000234745.10	4	0.111622	0.079839	0.162086	0.161568	0.169184	1.50798	0.112633	2.09991e-23	0.708035	FALSE
Artery_Aorta_chr6_31182658_A2_ENSG00000236603.2	14	-0.0477998	0.0663382	0.471189	0.0552274	0.0333158	-0.0427071	0.965292	1.23994e-08	0.904501	FALSE
Artery_Aorta_chr6_31182658_A2_ENSG00000240053.8	5	0.0645417	0.073588	0.38045	0.0293048	-0.0143946	-0.0861458	0.26862	1.18781e-41	0.869031	FALSE
Artery_Aorta_chr6_31182658_A2_ENSG00000241370.5	7	0.263622	0.107529	0.0142207	0.159177	0.150891	0.324045	0.822744	8.12532e-07	0.245073	FALSE
Artery_Aorta_chr6_31182658_A2_ENSG00000241404.6	1	0.781086	0.214417	0.000269643					0.0494574	0.0149227	TRUE
Artery_Aorta_chr6_31182658_A2_ENSG00000243649.8	13	0.0139043	0.0605652	0.818422	-0.00936572	0.00165234	-0.106138	0.245807	4.05959e-14	0.978682	FALSE
Artery_Aorta_chr6_31182658_A2_ENSG00000243753.5	12	0.0635515	0.0479452	0.185004	0.0701086	0.0676989	0.0351445	0.671771	3.04523e-13	0.734085	FALSE
Artery_Aorta_chr6_31182658_A2_ENSG00000244731.7	10	-0.0416365	0.0428357	0.331049	-0.0359056	-0.0397089	0.0313372	0.177266	8.46747e-35	0.844228	FALSE
Artery_Aorta_chr6_31182658_A2_ENSG00000248290.1	8	-0.0478887	0.0366114	0.190865	-0.0448025	-0.0465853	-0.0649109	0.799913	3.96915e-12	0.739818	FALSE
Artery_Aorta_chr6_31182658_A2_ENSG00000250535.1	16	0.0228093	0.0268379	0.395384	0.00282753	0.0237143	0.0291868	0.862345	8.31461e-21	0.87549	FALSE
Artery_Aorta_chr6_31182658_A2_ENSG00000270604.5	7	0.0313176	0.0437383	0.473978	0.0514563	0.0427941	-0.00616129	0.719319	9.954e-08	0.905044	FALSE
Artery_Aorta_chr6_31182658_A2_ENSG00000272221.1	5	-0.0329136	0.0186129	0.0770075	-0.0351533	-0.0363376	-0.0611171	0.303065	8.28772e-121	0.550872	FALSE
Artery_Aorta_chr6_31182658_A2_ENSG00000272501.1	9	0.146135	0.0408463	0.000346653	0.116453	0.118323	0.0279855	0.0721435	7.17038e-49	0.0180878	TRUE
Artery_Aorta_chr6_31182658_A2_ENSG00000272540.1	10	-0.101744	0.0462979	0.0279776	-0.0434251	-0.0527024	-0.0542443	0.540384	9.99631e-08	0.356084	FALSE
Artery_Aorta_chr6_31182658_A2_ENSG00000277402.1	5	0.0423053	0.0356171	0.234921	0.0468437	0.0483587	0.0313936	0.7436	4.04942e-68	0.781542	FALSE
Artery_Aorta_chr6_31182658_A2_ENSG00000280128.1	6	0.116499	0.0963982	0.22685	0.0493575	0.0529936	0.0813623	0.865823	1.05322e-10	0.775402	FALSE
Artery_Aorta_chr6_31276554_C2_ENSG00000137310.11	6	0.020588	0.0103774	0.0472637	0.0210224	0.0205257	0.0106886	0.730754	1.2759e-22	0.453475	FALSE
Artery_Aorta_chr6_31276554_C2_ENSG00000137312.14	12	0.0110077	0.0205332	0.591897	0.00410197	0.00448899	-0.00178401	0.676131	3.1314e-16	0.937228	FALSE
Artery_Aorta_chr6_31276554_C2_ENSG00000137331.11	3	-0.0354117	0.0358704	0.323539	-0.0156043	-0.0138444	0.0604953	0.47874	1.01885e-13	0.839623	FALSE
Artery_Aorta_chr6_31276554_C2_ENSG00000137337.14	12	-0.00762047	0.0206409	0.711984	-0.0251006	-0.0239521	-0.0998844	0.0348257	7.41112e-13	0.962821	FALSE
Artery_Aorta_chr6_31276554_C2_ENSG00000137343.17	14	-0.0237449	0.0294873	0.420671	-0.00826551	-0.0109641	0.0367095	0.425114	6.89209e-14	0.885434	FALSE
Artery_Aorta_chr6_31276554_C2_ENSG00000137404.14	15	0.0177243	0.0332874	0.594405	0.00357349	0.007545	0.0740749	0.200666	1.03996e-10	0.937473	FALSE
Artery_Aorta_chr6_31276554_C2_ENSG00000137411.16	6	-0.00643492	0.0128844	0.617472	0.00356193	0.00177048	0.0161398	0.399754	1.96943e-98	0.942424	FALSE
Artery_Aorta_chr6_31276554_C2_ENSG00000146112.11	13	0.00226341	0.0180617	0.900273	-0.00070685	0.00201108	-0.0276027	0.280318	3.51269e-32	0.988512	FALSE
Artery_Aorta_chr6_31276554_C2_ENSG00000166278.14	4	-0.0557493	0.0653597	0.393681	-0.0176367	-0.00927471	0.180192	0.0816863	1.78678e-05	0.875084	FALSE
Artery_Aorta_chr6_31276554_C2_ENSG00000168477.17	12	-0.00841456	0.0304871	0.782545	-0.00455643	-0.00865303	-0.052	0.256534	1.81152e-06	0.974456	FALSE
Artery_Aorta_chr6_31276554_C2_ENSG00000196230.12	7	-0.0136042	0.0275454	0.621389	-0.0389557	-0.0346254	-0.0405681	0.639394	1.80294e-06	0.943421	FALSE
Artery_Aorta_chr6_31276554_C2_ENSG00000198563.13	6	0.0092576	0.0422535	0.826575	0.00706423	0.00523358	-0.0553413	0.499706	1.20171e-07	0.979969	FALSE
Artery_Aorta_chr6_31276554_C2_ENSG00000199332.1	4	0.00264511	0.0119599	0.824963	-0.00473408	-0.00349171	0.0123756	0.650114	4.85234e-36	0.979742	FALSE
Artery_Aorta_chr6_31276554_C2_ENSG00000204301.6	5	0.00876076	0.0176887	0.620407	0.0026424	0.000122347	0.0338447	0.663284	4.62474e-11	0.943249	FALSE
Artery_Aorta_chr6_31276554_C2_ENSG00000204304.11	3	0.0862995	0.0454796	0.0577563	0.0787835	0.0683342	0.0147963	0.758774	0.00275046	0.494291	FALSE
Artery_Aorta_chr6_31276554_C2_ENSG00000204305.13	6	0.0358041	0.022423	0.110319	0.0238869	0.0262937	0.0333539	0.944462	3.46694e-07	0.62619	FALSE
Artery_Aorta_chr6_31276554_C2_ENSG00000204308.7	4	0.0443198	0.0422334	0.293994	0.0124786	0.0137152	-0.102977	0.499402	0.000207676	0.821548	FALSE
Artery_Aorta_chr6_31276554_C2_ENSG00000204310.12	9	0.00454575	0.0382755	0.905463	-0.0190936	-0.00255382	0.0174504	0.894618	3.18263e-08	0.989417	FALSE
Artery_Aorta_chr6_31276554_C2_ENSG00000204314.10	8	0.0518572	0.0426961	0.224532	0.0405761	0.0439109	0.0130129	0.71069	4.24809e-06	0.773669	FALSE
Artery_Aorta_chr6_31276554_C2_ENSG00000204315.3	6	0.023584	0.0218833	0.281161	0.0308828	0.0365109	0.0681662	0.395126	1.83048e-06	0.814521	FALSE
Artery_Aorta_chr6_31276554_C2_ENSG00000204338.8	11	-0.0117614	0.00783578	0.13336	-0.00509524	-0.00479425	-0.00542808	0.708335	2.58636e-22	0.666655	FALSE
Artery_Aorta_chr6_31276554_C2_ENSG00000204344.14	15	-0.0191036	0.0174663	0.274067	-0.0112452	-0.0049941	0.0123915	0.145207	5.63736e-23	0.80958	FALSE
Artery_Aorta_chr6_31276554_C2_ENSG00000204348.9	16	0.028295	0.0167421	0.0910187	0.0350354	0.0310036	0.0314008	0.887435	3.05323e-19	0.585236	FALSE
Artery_Aorta_chr6_31276554_C2_ENSG00000204351.11	6	-0.00209565	0.00843079	0.803693	9.59246e-05	-0.00310445	-0.00787849	0.859904	2.63539e-36	0.976773	FALSE
Artery_Aorta_chr6_31276554_C2_ENSG00000204356.13	6	0.0127932	0.0381858	0.737607	0.0181851	0.0119884	0.0845661	0.711528	1.67306e-06	0.966686	FALSE
Artery_Aorta_chr6_31276554_C2_ENSG00000204366.3	4	0.0154923	0.0247941	0.532078	0.0151627	0.0152502	0.0199653	0.938321	3.44012e-07	0.922212	FALSE
Artery_Aorta_chr6_31276554_C2_ENSG00000204371.11	10	-0.0155065	0.0375519	0.679654	0.0104935	0.010865	0.0112214	0.764219	1.2697e-06	0.956474	FALSE
Artery_Aorta_chr6_31276554_C2_ENSG00000204385.10	7	0.0311858	0.0116555	0.00745878	0.0261509	0.0243484	0.0536987	0.465383	1.59297e-08	0.165297	FALSE
Artery_Aorta_chr6_31276554_C2_ENSG00000204386.10	14	0.0114338	0.0358982	0.750102	-0.00021971	-0.00962146	-0.0101341	0.77819	1.27507e-08	0.968507	FALSE
Artery_Aorta_chr6_31276554_C2_ENSG00000204387.12	9	0.0326013	0.0217973	0.134742	0.0344109	0.040567	0.0355372	0.961098	2.8845e-11	0.66908	FALSE
Artery_Aorta_chr6_31276554_C2_ENSG00000204388.6	9	0.0166535	0.0279465	0.551238	0.0246988	0.0286882	0.0077986	0.826526	1.73126e-08	0.926978	FALSE
Artery_Aorta_chr6_31276554_C2_ENSG00000204389.9	10	-0.00696748	0.0267486	0.794494	0.0240376	0.0212789	-0.0266695	0.714199	5.8444e-07	0.97558	FALSE
Artery_Aorta_chr6_31276554_C2_ENSG00000204390.9	10	0.0382377	0.0340292	0.261151	0.020034	0.0159486	0.0192629	0.798078	4.86029e-08	0.800391	FALSE
Artery_Aorta_chr6_31276554_C2_ENSG00000204392.10	6	-0.0163513	0.0257659	0.525682	-0.0193185	-0.0202711	-0.0257808	0.626121	4.31319e-18	0.920301	FALSE
Artery_Aorta_chr6_31276554_C2_ENSG00000204394.12	5	-0.0262721	0.033708	0.435743	-0.00991784	-0.0150053	-0.0171359	0.874257	2.25369e-08	0.891127	FALSE
Artery_Aorta_chr6_31276554_C2_ENSG00000204396.10	6	0.00863628	0.0116501	0.458509	0.0122083	0.0133023	0.0374371	0.156942	2.12291e-12	0.899548	FALSE
Artery_Aorta_chr6_31276554_C2_ENSG00000204410.14	12	0.00458511	0.0210267	0.827381	0.00252867	0.00773749	-0.0535596	0.149172	9.31474e-13	0.97999	FALSE
Artery_Aorta_chr6_31276554_C2_ENSG00000204420.8	7	0.0229227	0.0154705	0.138421	0.0298567	-0.00179433	-0.00617779	0.332294	7.28062e-08	0.67499	FALSE
Artery_Aorta_chr6_31276554_C2_ENSG00000204421.2	4	0.0287899	0.0159381	0.0708627	0.0306214	0.0398606	0.0874055	0.389169	1.31145e-06	0.53422	FALSE
Artery_Aorta_chr6_31276554_C2_ENSG00000204427.11	8	0.00607628	0.0151889	0.689122	-0.00262072	-0.0019393	-0.0138771	0.542717	3.10746e-15	0.958499	FALSE
Artery_Aorta_chr6_31276554_C2_ENSG00000204428.12	9	0.00695788	0.0152751	0.648745	0.00331638	0.00332198	-0.106806	0.0183238	1.13838e-17	0.949505	FALSE
Artery_Aorta_chr6_31276554_C2_ENSG00000204435.13	10	-0.0037711	0.0310509	0.903335	0.00963609	0.0027963	0.04481	0.282246	2.53063e-12	0.989028	FALSE
Artery_Aorta_chr6_31276554_C2_ENSG00000204438.10	3	-0.00885981	0.0392477	0.821403	-0.00583658	-0.00478234	0.148724	0.656142	1.216e-08	0.979286	FALSE
Artery_Aorta_chr6_31276554_C2_ENSG00000204439.3	9	0.0498894	0.0572426	0.383458	0.0170317	0.00804272	-0.0230011	0.515712	6.84496e-10	0.870684	FALSE
Artery_Aorta_chr6_31276554_C2_ENSG00000204444.10	9	-0.00474065	0.0370068	0.898068	0.0177164	0.0274248	0.148516	0.114227	1.18763e-07	0.988282	FALSE
Artery_Aorta_chr6_31276554_C2_ENSG00000204463.12	8	-0.0231723	0.0121675	0.0568516	-0.0217816	-0.0213956	-0.059002	0.4589	1.72278e-27	0.491218	FALSE
Artery_Aorta_chr6_31276554_C2_ENSG00000204469.12	6	-0.0180625	0.0337134	0.59212	-0.0327443	-0.0392066	-0.106847	0.481046	4.9514e-07	0.937228	FALSE
Artery_Aorta_chr6_31276554_C2_ENSG00000204472.12	9	-0.0382111	0.0261784	0.144389	-0.0447402	-0.0433924	-0.00835457	0.666466	3.10445e-10	0.685013	FALSE
Artery_Aorta_chr6_31276554_C2_ENSG00000204475.9	15	-0.000774298	0.0178574	0.965415	0.00277191	0.000467852	0.00320579	0.900989	8.07074e-13	0.995486	FALSE
Artery_Aorta_chr6_31276554_C2_ENSG00000204482.10	8	-0.0468613	0.0313259	0.134673	-0.0250859	-0.0285823	-0.0166413	0.523772	3.94548e-13	0.668985	FALSE
Artery_Aorta_chr6_31276554_C2_ENSG00000204498.10	5	-0.0335643	0.0314624	0.28606	-0.00348657	-0.0128747	0.0875333	0.412492	8.82506e-09	0.81718	FALSE
Artery_Aorta_chr6_31276554_C2_ENSG00000204516.9	5	-0.000950069	0.00494276	0.847574	-0.00161039	-0.00293439	-0.0134923	0.278983	3.62125e-98	0.982185	FALSE
Artery_Aorta_chr6_31276554_C2_ENSG00000204520.12	6	0.00121979	0.00972486	0.900183	0.00240199	0.00335662	0.0143236	0.400351	2.31107e-106	0.988491	FALSE
Artery_Aorta_chr6_31276554_C2_ENSG00000204525.16	5	0.0229058	0.00966597	0.017801	0.018262	0.0140105	-0.00307688	0.082369	2.27853e-109	0.27955	FALSE
Artery_Aorta_chr6_31276554_C2_ENSG00000204528.3	5	-0.0112608	0.00496606	0.0233564	-0.0101559	-0.0100649	-0.00388433	0.339625	3.97543e-71	0.323894	FALSE
Artery_Aorta_chr6_31276554_C2_ENSG00000204531.17	8	0.00564915	0.0157353	0.719587	0.0154979	0.0147933	0.062939	0.0431797	2.31469e-29	0.963755	FALSE
Artery_Aorta_chr6_31276554_C2_ENSG00000204536.13	4	0.0349035	0.0123911	0.00485016	0.038064	0.0377623	0.0620921	0.412339	6.09532e-35	0.125342	FALSE
Artery_Aorta_chr6_31276554_C2_ENSG00000204538.3	4	-0.00919915	0.00917329	0.315948	-0.00672674	-0.000967284	0.00908653	0.239889	1.57264e-77	0.834882	FALSE
Artery_Aorta_chr6_31276554_C2_ENSG00000204540.10	5	-0.00978173	0.00595841	0.100659	-0.00952414	-0.0127706	-0.0219956	0.296972	7.99836e-100	0.60545	FALSE
Artery_Aorta_chr6_31276554_C2_ENSG00000204544.5	12	-0.0207493	0.017311	0.230676	-0.0203074	-0.0244748	-0.000776259	0.569972	1.67677e-11	0.777796	FALSE
Artery_Aorta_chr6_31276554_C2_ENSG00000204560.9	15	0.0129082	0.0192816	0.503204	0.00935013	0.0172402	0.0148921	0.951142	1.04392e-13	0.913468	FALSE
Artery_Aorta_chr6_31276554_C2_ENSG00000204564.11	7	-0.0115317	0.021682	0.594826	-0.0102288	-0.00940503	-0.0469875	0.646177	7.86047e-07	0.937545	FALSE
Artery_Aorta_chr6_31276554_C2_ENSG00000204568.11	7	-0.0397388	0.0554584	0.473651	-0.0685264	-0.0735919	-0.383192	0.143713	1.30173e-05	0.904992	FALSE
Artery_Aorta_chr6_31276554_C2_ENSG00000204569.9	14	0.00363704	0.0201988	0.857104	0.0184414	0.0110683	0.0137902	0.805605	3.8377e-09	0.98326	FALSE
Artery_Aorta_chr6_31276554_C2_ENSG00000204574.12	10	-0.00310555	0.0296988	0.916718	-0.019854	-0.0119754	-0.0500405	0.465422	2.73319e-11	0.990681	FALSE
Artery_Aorta_chr6_31276554_C2_ENSG00000204576.11	3	-0.0170293	0.0392517	0.664399	0.00326553	0.00346496	0.0927978	0.719388	5.0596e-05	0.953464	FALSE
Artery_Aorta_chr6_31276554_C2_ENSG00000204580.13	14	0.0107643	0.0231021	0.641254	0.0249561	0.0244258	0.101772	0.0260268	4.3115e-15	0.947857	FALSE
Artery_Aorta_chr6_31276554_C2_ENSG00000204590.12	5	-0.0305263	0.0496666	0.538803	-0.0195154	-0.0197993	0.0960265	0.264224	0.000716565	0.923573	FALSE
Artery_Aorta_chr6_31276554_C2_ENSG00000204592.8	10	0.0461887	0.0488864	0.344753	0.0830874	0.0829416	0.0637295	0.829986	2.48248e-05	0.851942	FALSE
Artery_Aorta_chr6_31276554_C2_ENSG00000204599.14	10	0.151265	0.049792	0.00238203	0.120041	0.118198	0.207088	0.494249	0.0013235	0.0766786	FALSE
Artery_Aorta_chr6_31276554_C2_ENSG00000206337.10	8	0.0229214	0.0219424	0.296199	-0.00529553	-0.00275196	-0.0446013	0.32157	3.57893e-09	0.822486	FALSE
Artery_Aorta_chr6_31276554_C2_ENSG00000206344.7	5	0.0134139	0.0276865	0.628037	0.023282	0.022496	0.0740343	0.297492	8.18518e-21	0.945163	FALSE
Artery_Aorta_chr6_31276554_C2_ENSG00000213654.9	9	-0.0172555	0.0595656	0.772054	0.00462002	0.0150171	-0.0039069	0.878448	1.24807e-05	0.972804	FALSE
Artery_Aorta_chr6_31276554_C2_ENSG00000213676.10	1	-0.0175765	0.0224541	0.433759					4.2799e-08	0.890201	FALSE
Artery_Aorta_chr6_31276554_C2_ENSG00000213719.8	12	0.00823883	0.0302504	0.785349	0.0244458	0.00584736	0.0262039	0.701975	3.54115e-09	0.974837	FALSE
Artery_Aorta_chr6_31276554_C2_ENSG00000213722.8	10	-0.0636418	0.0283066	0.0245566	-0.0842013	-0.0653598	-0.120766	0.342259	3.81165e-08	0.332367	FALSE
Artery_Aorta_chr6_31276554_C2_ENSG00000213760.10	8	0.0113953	0.00967977	0.239106	0.0135171	0.0133271	0.0176894	0.777603	1.26576e-41	0.784696	FALSE
Artery_Aorta_chr6_31276554_C2_ENSG00000213780.10	15	0.0185346	0.0197277	0.347462	0.0118515	0.0175147	-0.0064456	0.220696	4.91834e-19	0.853087	FALSE
Artery_Aorta_chr6_31276554_C2_ENSG00000214894.6	6	0.00676108	0.0148646	0.64922	-0.0046816	0.00108315	0.0815595	0.0551509	2.59129e-10	0.949589	FALSE
Artery_Aorta_chr6_31276554_C2_ENSG00000221988.12	5	0.0459117	0.0353819	0.194424	0.0341338	0.0349712	0.0471533	0.989663	0.000279626	0.74351	FALSE
Artery_Aorta_chr6_31276554_C2_ENSG00000224389.8	10	0.00376421	0.0147757	0.79891	-0.00563094	-0.00642591	-0.0584676	0.0580482	1.99999e-17	0.976008	FALSE
Artery_Aorta_chr6_31276554_C2_ENSG00000225851.1	6	-0.0108776	0.00856994	0.204344	-0.0134966	-0.0115745	-0.0193741	0.648391	2.81544e-64	0.754247	FALSE
Artery_Aorta_chr6_31276554_C2_ENSG00000225914.1	4	0.00569854	0.0148708	0.701569	0.0049492	0.00457053	0.00389287	0.926397	0.000788008	0.961357	FALSE
Artery_Aorta_chr6_31276554_C2_ENSG00000226979.8	5	-0.00707431	0.0398488	0.859093	-0.00946066	-0.00408523	-0.0377306	0.781431	3.85396e-06	0.983482	FALSE
Artery_Aorta_chr6_31276554_C2_ENSG00000227507.2	4	-0.0151025	0.0404761	0.709058	-0.0132241	-0.0225707	-0.0362471	0.794752	0.0012366	0.962342	FALSE
Artery_Aorta_chr6_31276554_C2_ENSG00000227939.1	15	-0.0136241	0.0247089	0.581371	-0.00182953	-0.00946681	-0.0324625	0.664971	1.99696e-10	0.935066	FALSE
Artery_Aorta_chr6_31276554_C2_ENSG00000228022.5	5	-0.00365825	0.0185565	0.843717	-0.00550645	-0.00402668	-0.00334553	0.993695	1.99096e-08	0.98175	FALSE
Artery_Aorta_chr6_31276554_C2_ENSG00000228727.8	13	0.00659804	0.0263838	0.802526	-0.00216516	0.013396	0.0811179	0.0658589	1.23057e-09	0.976654	FALSE
Artery_Aorta_chr6_31276554_C2_ENSG00000228789.6	5	0.0180188	0.0238489	0.449924	0.0101663	0.0150423	0.00745696	0.808222	6.40452e-18	0.896799	FALSE
Artery_Aorta_chr6_31276554_C2_ENSG00000230174.1	9	0.00171192	0.0104967	0.870446	0.00433162	-0.00488027	0.0367776	0.367048	1.84201e-16	0.985159	FALSE
Artery_Aorta_chr6_31276554_C2_ENSG00000231074.8	2	-0.020927	0.0233937	0.371025					8.68039e-06	0.864993	FALSE
Artery_Aorta_chr6_31276554_C2_ENSG00000231852.6	6	0.00854341	0.0106701	0.423313	0.00633361	0.00352032	0.0946606	0.396989	1.19342e-16	0.886412	FALSE
Artery_Aorta_chr6_31276554_C2_ENSG00000232810.3	5	-0.0180974	0.0301328	0.548116	-0.0227214	-0.0157128	0.0156518	0.393911	1.58035e-05	0.925916	FALSE
Artery_Aorta_chr6_31276554_C2_ENSG00000234745.10	4	-0.0189565	0.0224461	0.398372	0.00363174	0.012852	-0.194474	0.589844	1.39441e-23	0.876801	FALSE
Artery_Aorta_chr6_31276554_C2_ENSG00000236603.2	13	0.0140278	0.0177453	0.429232	0.00584274	0.0117512	0.0578	0.18688	7.77736e-09	0.888837	FALSE
Artery_Aorta_chr6_31276554_C2_ENSG00000240053.8	3	0.00491716	0.0413777	0.905405	-0.0163706	-0.0169038	-0.0962817	0.406714	3.97895e-41	0.989417	FALSE
Artery_Aorta_chr6_31276554_C2_ENSG00000241370.5	6	0.036124	0.0360722	0.316615	0.0499687	0.0492263	0.0556045	0.838103	1.453e-05	0.835297	FALSE
Artery_Aorta_chr6_31276554_C2_ENSG00000241404.6	2	-0.0301311	0.0516236	0.559443					0.00369514	0.929137	FALSE
Artery_Aorta_chr6_31276554_C2_ENSG00000243649.8	15	0.00850543	0.0154079	0.580937	-0.00816727	-0.0112269	-0.000375658	0.701085	3.48715e-15	0.935003	FALSE
Artery_Aorta_chr6_31276554_C2_ENSG00000244731.7	11	-0.00227604	0.00825946	0.78288	-0.00279083	-0.00343258	-0.00122509	0.922289	1.6598e-36	0.974525	FALSE
Artery_Aorta_chr6_31276554_C2_ENSG00000248290.1	12	-0.0121028	0.0099142	0.222181	-0.00117097	-0.00599188	0.00941199	0.16065	1.19726e-12	0.772011	FALSE
Artery_Aorta_chr6_31276554_C2_ENSG00000250535.1	12	0.00579904	0.0112261	0.605458	0.00846799	0.0073577	0.0245844	0.20125	2.70343e-19	0.939946	FALSE
Artery_Aorta_chr6_31276554_C2_ENSG00000272221.1	5	0.00241075	0.00655818	0.713175	-0.00013213	-2.09429e-05	-0.00670685	0.51497	5.12478e-122	0.962944	FALSE
Artery_Aorta_chr6_31276554_C2_ENSG00000272501.1	6	0.0389659	0.0131556	0.00305727	0.0295971	0.0287896	0.0322235	0.687273	8.77951e-49	0.0911473	FALSE
Artery_Aorta_chr6_31276554_C2_ENSG00000272540.1	7	-0.0227965	0.0246555	0.355174	-0.0161975	-0.0195048	-0.0691174	0.365714	2.35955e-06	0.856654	FALSE
Artery_Aorta_chr6_31276554_C2_ENSG00000277402.1	6	0.00416005	0.00996972	0.676482	0.00763601	0.00627402	0.0101461	0.529315	5.12873e-69	0.955963	FALSE
Artery_Aorta_chr6_31276554_C2_ENSG00000280128.1	2	-0.00125402	0.0720446	0.986113					0.00126523	0.998229	FALSE
Artery_Aorta_chr6_31306250_B2_ENSG00000137310.11	5	0.0382921	0.0222637	0.0854447	0.0332672	0.0282819	0.0129435	0.676545	6.9706e-22	0.571378	FALSE
Artery_Aorta_chr6_31306250_B2_ENSG00000137312.14	12	0.0756553	0.0481889	0.116421	0.0288236	0.0553718	0.116742	0.538258	3.71947e-16	0.637625	FALSE
Artery_Aorta_chr6_31306250_B2_ENSG00000137331.11	5	0.0523709	0.0771891	0.497471	0.0490258	0.0481054	-0.0245613	0.708981	6.33275e-08	0.91191	FALSE
Artery_Aorta_chr6_31306250_B2_ENSG00000137337.14	14	-0.0100677	0.0612281	0.869393	-0.0324687	-0.0646931	-0.229265	0.0194246	2.72686e-11	0.985001	FALSE
Artery_Aorta_chr6_31306250_B2_ENSG00000137343.17	13	-0.118284	0.0709775	0.095613	-0.0902046	-0.0897764	-0.245927	0.488097	9.40536e-13	0.596169	FALSE
Artery_Aorta_chr6_31306250_B2_ENSG00000137404.14	11	-0.186988	0.0908052	0.0394732	-0.201008	-0.216827	0.140422	0.143816	6.20401e-06	0.420772	FALSE
Artery_Aorta_chr6_31306250_B2_ENSG00000137411.16	6	-0.020529	0.0259609	0.42908	-0.00669873	-0.00711044	0.0128387	0.484234	1.99136e-98	0.888837	FALSE
Artery_Aorta_chr6_31306250_B2_ENSG00000146112.11	11	-0.0207189	0.0350597	0.554547	-0.016669	-0.0153452	-0.00620109	0.768925	1.87366e-23	0.928141	FALSE
Artery_Aorta_chr6_31306250_B2_ENSG00000166278.14	5	-0.143463	0.198305	0.469406	0.063125	0.106696	0.59029	0.030526	1.96171e-05	0.903744	FALSE
Artery_Aorta_chr6_31306250_B2_ENSG00000168477.17	13	-0.0263694	0.0652507	0.686121	-0.0164199	-0.0215387	-0.104758	0.287954	1.92271e-06	0.957988	FALSE
Artery_Aorta_chr6_31306250_B2_ENSG00000196230.12	8	-0.165124	0.0830103	0.0466791	-0.151292	-0.166719	-0.329461	0.392895	1.77922e-06	0.45097	FALSE
Artery_Aorta_chr6_31306250_B2_ENSG00000198563.13	5	0.0776295	0.0882285	0.37893	0.105743	0.146965	0.130378	0.792851	3.41351e-08	0.868112	FALSE
Artery_Aorta_chr6_31306250_B2_ENSG00000199332.1	5	-0.0259254	0.012705	0.041294	-0.0345541	-0.0294015	-0.0614151	0.282318	3.19798e-35	0.428644	FALSE
Artery_Aorta_chr6_31306250_B2_ENSG00000204301.6	6	0.00940683	0.0493355	0.848784	-0.0215613	-0.0560699	0.018651	0.957329	2.77878e-11	0.982406	FALSE
Artery_Aorta_chr6_31306250_B2_ENSG00000204304.11	9	0.110538	0.0625645	0.077265	0.0550294	0.00866327	0.0773046	0.779745	1.8479e-06	0.551427	FALSE
Artery_Aorta_chr6_31306250_B2_ENSG00000204305.13	8	0.00327371	0.039692	0.934267	0.00859734	-0.00276253	-0.0923663	0.410323	1.6712e-10	0.9926	FALSE
Artery_Aorta_chr6_31306250_B2_ENSG00000204308.7	4	0.0555086	0.0990823	0.575324	-0.0105026	-0.0195479	-0.132726	0.776915	0.000210139	0.933591	FALSE
Artery_Aorta_chr6_31306250_B2_ENSG00000204310.12	10	-0.0402389	0.0748255	0.590736	-0.0819998	-0.0385043	-0.00130303	0.836411	2.09899e-08	0.937092	FALSE
Artery_Aorta_chr6_31306250_B2_ENSG00000204314.10	8	0.0231764	0.102956	0.821894	0.0122423	-0.00321037	-0.137287	0.538258	3.99066e-06	0.979358	FALSE
Artery_Aorta_chr6_31306250_B2_ENSG00000204315.3	6	0.0323633	0.0441686	0.463727	0.0514656	0.0546518	0.244495	0.24838	7.43396e-07	0.90151	FALSE
Artery_Aorta_chr6_31306250_B2_ENSG00000204338.8	12	-0.0405664	0.019418	0.0366971	-0.0297921	-0.0286228	-0.0343298	0.880427	1.52915e-22	0.407518	FALSE
Artery_Aorta_chr6_31306250_B2_ENSG00000204344.14	16	-0.0503953	0.0313608	0.108065	-0.0138393	-0.020408	-0.0131263	0.376269	4.21567e-24	0.621825	FALSE
Artery_Aorta_chr6_31306250_B2_ENSG00000204348.9	14	0.0174651	0.0442579	0.693121	0.0590003	0.0461196	0.0537071	0.530256	2.00066e-18	0.959448	FALSE
Artery_Aorta_chr6_31306250_B2_ENSG00000204351.11	6	0.000600102	0.0261275	0.981676	-0.00757422	-0.0126754	-0.0574298	0.578267	3.56049e-36	0.997488	FALSE
Artery_Aorta_chr6_31306250_B2_ENSG00000204356.13	9	-0.184129	0.0874535	0.0352524	-0.139001	-0.141274	-0.2448	0.805967	2.45892e-08	0.399409	FALSE
Artery_Aorta_chr6_31306250_B2_ENSG00000204366.3	4	0.0927602	0.0559406	0.097279	0.0569171	0.0543064	-0.0624479	0.351157	3.02755e-07	0.599581	FALSE
Artery_Aorta_chr6_31306250_B2_ENSG00000204371.11	10	-0.0106929	0.0856419	0.900638	0.0677418	0.0532407	0.243584	0.233753	1.38425e-06	0.988587	FALSE
Artery_Aorta_chr6_31306250_B2_ENSG00000204385.10	7	0.0919281	0.0244167	0.00016657	0.081226	0.0835554	0.0316106	0.360634	1.82536e-08	0.010106	TRUE
Artery_Aorta_chr6_31306250_B2_ENSG00000204386.10	15	-0.00623841	0.0725857	0.93151	-0.0225096	-0.00494126	-0.0126323	0.965922	7.79882e-09	0.992026	FALSE
Artery_Aorta_chr6_31306250_B2_ENSG00000204387.12	10	0.00265255	0.0469262	0.954923	0.01603	0.00167772	-0.22366	0.0876727	5.20901e-11	0.994514	FALSE
Artery_Aorta_chr6_31306250_B2_ENSG00000204388.6	10	0.0389501	0.0457827	0.394903	-0.00726718	0.0357374	0.0552123	0.761466	1.64192e-09	0.875429	FALSE
Artery_Aorta_chr6_31306250_B2_ENSG00000204389.9	6	0.0431267	0.0796117	0.588016	-0.0363875	0.056895	-0.195861	0.239438	1.28976e-05	0.936692	FALSE
Artery_Aorta_chr6_31306250_B2_ENSG00000204390.9	11	0.0198698	0.0643018	0.757315	-0.00311562	-0.0262238	-0.171888	0.129778	1.78368e-09	0.97006	FALSE
Artery_Aorta_chr6_31306250_B2_ENSG00000204392.10	6	-0.0415373	0.0514744	0.419695	-0.0282631	-0.0299315	-0.0522583	0.786914	4.44977e-18	0.884844	FALSE
Artery_Aorta_chr6_31306250_B2_ENSG00000204394.12	7	0.038352	0.114735	0.738178	0.100581	0.185018	-0.264796	0.151009	2.89489e-08	0.966728	FALSE
Artery_Aorta_chr6_31306250_B2_ENSG00000204396.10	6	0.0218638	0.0277314	0.430456	0.036198	0.0161148	0.0728467	0.260352	2.01139e-12	0.889041	FALSE
Artery_Aorta_chr6_31306250_B2_ENSG00000204410.14	11	-0.0253781	0.0537311	0.636701	-0.0395376	-0.0464715	-0.150293	0.267679	1.09381e-12	0.946918	FALSE
Artery_Aorta_chr6_31306250_B2_ENSG00000204420.8	7	0.0705338	0.0370447	0.0569079	0.0275096	0.0219781	0.0572009	0.854884	8.4081e-08	0.491389	FALSE
Artery_Aorta_chr6_31306250_B2_ENSG00000204421.2	4	0.0224027	0.0336386	0.505423	0.0314263	0.0205495	-0.00787739	0.814191	1.24954e-06	0.914084	FALSE
Artery_Aorta_chr6_31306250_B2_ENSG00000204427.11	8	0.0122164	0.0500236	0.807066	-0.0462032	-0.0257657	-0.00999036	0.849735	3.98288e-15	0.977419	FALSE
Artery_Aorta_chr6_31306250_B2_ENSG00000204428.12	9	0.0138721	0.0372243	0.7094	-0.00223815	-0.0056653	-0.0910385	0.452787	1.26458e-17	0.962347	FALSE
Artery_Aorta_chr6_31306250_B2_ENSG00000204435.13	10	-0.00774867	0.0787512	0.921619	0.0334834	0.0401662	0.152144	0.166325	2.92956e-12	0.991129	FALSE
Artery_Aorta_chr6_31306250_B2_ENSG00000204438.10	3	-0.140686	0.0866382	0.104411	-0.106464	-0.0606462	0.393316	0.522321	1.34297e-08	0.614899	FALSE
Artery_Aorta_chr6_31306250_B2_ENSG00000204439.3	9	0.0433754	0.0967713	0.65399	-0.0470353	-0.049786	-0.296975	0.0511157	6.46672e-10	0.95039	FALSE
Artery_Aorta_chr6_31306250_B2_ENSG00000204444.10	9	0.00867236	0.0785598	0.912099	-0.0136268	-0.0162564	0.35328	0.100136	1.25214e-07	0.990125	FALSE
Artery_Aorta_chr6_31306250_B2_ENSG00000204463.12	8	-0.101178	0.0288597	0.000455161	-0.110675	-0.115906	-0.211561	0.298161	6.44325e-27	0.0223781	TRUE
Artery_Aorta_chr6_31306250_B2_ENSG00000204469.12	5	-0.193231	0.0910238	0.0337657	-0.221142	-0.223637	-0.0543605	0.69977	7.97631e-07	0.391099	FALSE
Artery_Aorta_chr6_31306250_B2_ENSG00000204472.12	8	-0.142008	0.0765035	0.0634202	-0.122157	-0.133247	0.0253217	0.37526	9.45827e-10	0.511875	FALSE
Artery_Aorta_chr6_31306250_B2_ENSG00000204475.9	13	-0.0282368	0.0358863	0.431375	-0.0255629	-0.0229206	0.0980154	0.104404	1.01735e-12	0.889311	FALSE
Artery_Aorta_chr6_31306250_B2_ENSG00000204482.10	8	-0.134166	0.0786236	0.0879262	-0.0899874	-0.07564	-0.036178	0.408707	4.76224e-13	0.578469	FALSE
Artery_Aorta_chr6_31306250_B2_ENSG00000204498.10	5	-0.0377558	0.096028	0.69419	-0.134934	-0.132718	0.236184	0.532589	1.05528e-08	0.959628	FALSE
Artery_Aorta_chr6_31306250_B2_ENSG00000204516.9	5	0.0150364	0.0221219	0.496688	0.00502155	0.00173385	-0.0438999	0.189313	9.66879e-98	0.911564	FALSE
Artery_Aorta_chr6_31306250_B2_ENSG00000204520.12	5	-0.0318499	0.0154726	0.0395446	-0.0346148	-0.0280913	-0.038594	0.799766	3.68263e-106	0.420859	FALSE
Artery_Aorta_chr6_31306250_B2_ENSG00000204525.16	5	0.0450853	0.0293941	0.125074	0.0300457	0.0232103	-0.0433376	0.0245367	1.36249e-107	0.652495	FALSE
Artery_Aorta_chr6_31306250_B2_ENSG00000204528.3	4	-0.0251969	0.016263	0.121301	-0.0216672	-0.0283077	-0.0101858	0.604208	1.34985e-70	0.646235	FALSE
Artery_Aorta_chr6_31306250_B2_ENSG00000204531.17	8	0.0321481	0.0283576	0.256932	0.0425262	0.0447474	0.143591	0.0310774	2.54172e-29	0.796744	FALSE
Artery_Aorta_chr6_31306250_B2_ENSG00000204536.13	4	0.106552	0.051072	0.0369508	0.103995	0.111356	0.163513	0.689532	1.08833e-34	0.408944	FALSE
Artery_Aorta_chr6_31306250_B2_ENSG00000204538.3	4	-0.0121864	0.0256086	0.634165	-0.00163329	0.0132418	0.0349875	0.296289	2.28415e-77	0.94648	FALSE
Artery_Aorta_chr6_31306250_B2_ENSG00000204540.10	4	-0.00116409	0.015632	0.940638	-0.00359567	-0.0147596	-0.0401599	0.195849	5.50571e-98	0.993188	FALSE
Artery_Aorta_chr6_31306250_B2_ENSG00000204544.5	11	-0.0729495	0.0246908	0.00313156	-0.0409005	-0.0276361	0.00519428	0.102734	2.78532e-11	0.0928291	FALSE
Artery_Aorta_chr6_31306250_B2_ENSG00000204560.9	16	0.0116714	0.0366961	0.750442	-0.041626	-0.0324756	-0.0549994	0.252927	7.81438e-13	0.968582	FALSE
Artery_Aorta_chr6_31306250_B2_ENSG00000204564.11	7	-0.0918485	0.0625566	0.142037	-0.0362572	-0.0304502	-0.232054	0.49619	2.23169e-06	0.680993	FALSE
Artery_Aorta_chr6_31306250_B2_ENSG00000204568.11	7	-0.13306	0.0789128	0.0917641	-0.158176	-0.167614	-0.326145	0.561597	1.36403e-05	0.587071	FALSE
Artery_Aorta_chr6_31306250_B2_ENSG00000204569.9	13	-0.0313243	0.0435345	0.471815	0.00687646	-0.00308914	-0.0121497	0.823121	5.568e-09	0.904637	FALSE
Artery_Aorta_chr6_31306250_B2_ENSG00000204574.12	9	-0.0979355	0.0623274	0.116111	-0.097059	-0.0947496	-0.084395	0.927941	2.99988e-11	0.637115	FALSE
Artery_Aorta_chr6_31306250_B2_ENSG00000204576.11	3	-0.199054	0.165013	0.227706	-0.108792	-0.108203	0.285464	0.705957	6.25767e-05	0.775818	FALSE
Artery_Aorta_chr6_31306250_B2_ENSG00000204580.13	15	0.023421	0.0428104	0.584318	0.0357627	0.0220094	0.13162	0.150215	5.08108e-12	0.93575	FALSE
Artery_Aorta_chr6_31306250_B2_ENSG00000204590.12	4	0.0165454	0.0912592	0.856131	0.0169255	0.00555679	0.302477	0.299578	0.000702274	0.983144	FALSE
Artery_Aorta_chr6_31306250_B2_ENSG00000204592.8	11	-0.0746906	0.100168	0.455876	-0.0223076	-0.00790412	0.123654	0.264829	1.49612e-06	0.89907	FALSE
Artery_Aorta_chr6_31306250_B2_ENSG00000204599.14	6	0.15019	0.190063	0.429404	0.0825448	0.326272	0.137285	0.972033	0.00449588	0.888901	FALSE
Artery_Aorta_chr6_31306250_B2_ENSG00000206337.10	7	0.0185355	0.0877307	0.832671	-0.052246	-0.0623613	-0.35561	0.320221	3.20925e-09	0.980446	FALSE
Artery_Aorta_chr6_31306250_B2_ENSG00000206344.7	5	-0.00233966	0.0847935	0.977987	0.0627496	0.0425181	0.193775	0.266644	1.1166e-20	0.997171	FALSE
Artery_Aorta_chr6_31306250_B2_ENSG00000213654.9	10	0.0517317	0.156929	0.741664	0.107917	0.157107	0.151848	0.706938	9.1385e-06	0.966744	FALSE
Artery_Aorta_chr6_31306250_B2_ENSG00000213676.10	1	-0.0995715	0.0463356	0.0316408					4.89106e-08	0.379334	FALSE
Artery_Aorta_chr6_31306250_B2_ENSG00000213719.8	10	-0.0784286	0.0814026	0.335314	-0.0165955	-0.0309447	-0.18396	0.414732	3.99867e-09	0.846428	FALSE
Artery_Aorta_chr6_31306250_B2_ENSG00000213722.8	8	-0.0696153	0.0979162	0.477104	-0.0248521	-0.0187184	-0.352907	0.184368	9.65302e-08	0.905984	FALSE
Artery_Aorta_chr6_31306250_B2_ENSG00000213760.10	8	0.0091813	0.0224979	0.683203	0.0165077	0.0178077	0.0510045	0.38335	1.84636e-41	0.957279	FALSE
Artery_Aorta_chr6_31306250_B2_ENSG00000213780.10	14	0.00246933	0.0394265	0.95006	0.00817575	0.00905363	-0.035357	0.396185	5.03281e-19	0.99401	FALSE
Artery_Aorta_chr6_31306250_B2_ENSG00000214894.6	7	0.0967623	0.0353033	0.00612736	0.057862	0.0523576	0.160383	0.644696	1.95389e-08	0.145307	FALSE
Artery_Aorta_chr6_31306250_B2_ENSG00000221988.12	2	0.0872075	0.0500766	0.0815993					5.9e-05	0.561522	FALSE
Artery_Aorta_chr6_31306250_B2_ENSG00000224389.8	12	0.00307535	0.0400375	0.938773	0.0453155	0.0159382	-0.0808224	0.340784	4.40702e-17	0.993057	FALSE
Artery_Aorta_chr6_31306250_B2_ENSG00000225851.1	6	-0.0265525	0.0231979	0.252371	-0.0249837	-0.0266931	-0.0545927	0.568263	4.04566e-64	0.794635	FALSE
Artery_Aorta_chr6_31306250_B2_ENSG00000225914.1	6	0.055198	0.0303671	0.0691116	0.0572055	0.0596636	0.101102	0.376431	0.000297793	0.528612	FALSE
Artery_Aorta_chr6_31306250_B2_ENSG00000226979.8	5	-0.0268617	0.0848074	0.751443	-0.0385384	-0.128082	-0.267782	0.266606	3.96818e-06	0.968582	FALSE
Artery_Aorta_chr6_31306250_B2_ENSG00000227507.2	7	-0.0446369	0.0880337	0.612125	0.0137677	0.0206473	-0.0502182	0.9736	3.02112e-05	0.941531	FALSE
Artery_Aorta_chr6_31306250_B2_ENSG00000227939.1	15	-0.0408156	0.0516111	0.429042	-0.0531638	-0.0630885	-0.0384348	0.979745	2.13102e-10	0.888818	FALSE
Artery_Aorta_chr6_31306250_B2_ENSG00000228022.5	13	0.0149696	0.0341548	0.661179	0.00911342	0.0317431	-0.0219031	0.613551	3.23936e-10	0.952419	FALSE
Artery_Aorta_chr6_31306250_B2_ENSG00000228727.8	13	0.0579265	0.0555627	0.297161	0.0550768	0.0775698	0.273298	0.00950058	1.31663e-09	0.82301	FALSE
Artery_Aorta_chr6_31306250_B2_ENSG00000228789.6	5	0.00276812	0.0698036	0.968368	-0.00373981	-0.0133728	-0.147502	0.137074	7.2203e-18	0.995994	FALSE
Artery_Aorta_chr6_31306250_B2_ENSG00000230174.1	9	0.0204745	0.0227791	0.368745	0.0266885	0.0127162	0.00427782	0.772698	1.33067e-14	0.863463	FALSE
Artery_Aorta_chr6_31306250_B2_ENSG00000231074.8	7	0.142854	0.0827057	0.0841217	0.115599	0.116391	0.25372	0.506305	1.78916e-06	0.568111	FALSE
Artery_Aorta_chr6_31306250_B2_ENSG00000231852.6	7	0.0650463	0.0264831	0.0140436	0.0667626	0.0424533	0.169701	0.48421	8.73575e-17	0.24347	FALSE
Artery_Aorta_chr6_31306250_B2_ENSG00000232810.3	9	-0.0528859	0.0453113	0.243143	-0.0793831	-0.0777527	-0.118085	0.351094	2.08226e-06	0.788267	FALSE
Artery_Aorta_chr6_31306250_B2_ENSG00000234745.10	5	0.0636185	0.054041	0.239106	0.0490693	0.0691872	-0.131142	0.337417	1.58508e-23	0.784696	FALSE
Artery_Aorta_chr6_31306250_B2_ENSG00000236603.2	13	-0.0139719	0.0329554	0.671593	0.0112859	0.0222475	0.00353261	0.799039	7.72094e-09	0.955013	FALSE
Artery_Aorta_chr6_31306250_B2_ENSG00000240053.8	3	0.0514111	0.105025	0.624478	0.0124756	-0.0218815	-0.265353	0.135395	6.80579e-41	0.943936	FALSE
Artery_Aorta_chr6_31306250_B2_ENSG00000241370.5	4	0.124378	0.063855	0.0514358	0.108647	0.0900306	0.0453976	0.621099	3.85206e-05	0.469976	FALSE
Artery_Aorta_chr6_31306250_B2_ENSG00000241404.6	9	0.00907653	0.0945891	0.923554	0.0164167	0.0255544	0.0652183	0.843904	0.00016726	0.991201	FALSE
Artery_Aorta_chr6_31306250_B2_ENSG00000243649.8	8	0.0372555	0.0289304	0.197827	0.0265583	0.0329603	-0.0262218	0.328759	6.91954e-13	0.747404	FALSE
Artery_Aorta_chr6_31306250_B2_ENSG00000244731.7	11	-0.0219953	0.0261938	0.401069	-0.024395	-0.018978	-0.0190992	0.936598	1.81565e-36	0.877642	FALSE
Artery_Aorta_chr6_31306250_B2_ENSG00000248290.1	16	-0.0281813	0.0242645	0.24547	-0.00860404	-0.00102449	0.00570899	0.371638	1.85155e-16	0.79	FALSE
Artery_Aorta_chr6_31306250_B2_ENSG00000250535.1	12	0.032289	0.0227035	0.154967	0.0239321	0.0273473	0.0561087	0.457052	3.15442e-19	0.698415	FALSE
Artery_Aorta_chr6_31306250_B2_ENSG00000272221.1	5	-0.0186978	0.0139821	0.181134	-0.0224516	-0.023984	-0.05123	0.232421	7.77326e-122	0.730633	FALSE
Artery_Aorta_chr6_31306250_B2_ENSG00000272501.1	6	0.0953033	0.036361	0.00876636	0.0779605	0.0789716	0.0860329	0.852491	1.34941e-48	0.182713	FALSE
Artery_Aorta_chr6_31306250_B2_ENSG00000272540.1	7	-0.0116021	0.0633102	0.854595	-0.0495301	-0.0444476	-0.0706653	0.632492	3.57151e-06	0.983144	FALSE
Artery_Aorta_chr6_31306250_B2_ENSG00000277402.1	5	0.0276301	0.0227774	0.22511	0.0205698	0.02036	0.00397252	0.219355	2.72369e-68	0.774169	FALSE
Artery_Aorta_chr6_32707868_A2_ENSG00000030110.12	3	0.100965	0.173631	0.56091	0.103013	0.0961375	0.391914	0.390791	7.72294e-06	0.929576	FALSE
Artery_Aorta_chr6_32707868_A2_ENSG00000096433.10	2	0.138428	0.149084	0.353135					0.000183438	0.855625	FALSE
Artery_Aorta_chr6_32707868_A2_ENSG00000112473.17	10	0.00707894	0.18449	0.969392	0.0600828	0.0701723	0.18069	0.568731	1.02691e-08	0.996104	FALSE
Artery_Aorta_chr6_32707868_A2_ENSG00000112511.17	6	0.0937733	0.189935	0.621509	-0.0382779	-0.0403332	0.375755	0.581854	5.64071e-07	0.943421	FALSE
Artery_Aorta_chr6_32707868_A2_ENSG00000112514.15	12	0.179124	0.0964393	0.063257	0.154449	0.112333	0.335776	0.365023	6.62224e-08	0.511561	FALSE
Artery_Aorta_chr6_32707868_A2_ENSG00000166278.14	2	-0.191543	0.153116	0.210946					5.56755e-07	0.76124	FALSE
Artery_Aorta_chr6_32707868_A2_ENSG00000168394.10	9	-0.0188173	0.0620194	0.761578	-0.0259251	-0.0200246	-0.189949	0.161057	1.76044e-13	0.970728	FALSE
Artery_Aorta_chr6_32707868_A2_ENSG00000168477.17	4	0.200219	0.10166	0.0488959	0.184368	0.200402	0.218872	0.864631	9.65752e-05	0.459561	FALSE
Artery_Aorta_chr6_32707868_A2_ENSG00000179344.16	6	0.0501754	0.0280497	0.0736463	0.0635204	0.0609549	0.0939968	0.320456	5.92408e-106	0.541755	FALSE
Artery_Aorta_chr6_32707868_A2_ENSG00000196126.11	8	-0.0192165	0.0593894	0.746266	-0.0123184	0.00841742	0.0595071	0.659812	2.04512e-38	0.967682	FALSE
Artery_Aorta_chr6_32707868_A2_ENSG00000196301.3	5	0.0403412	0.0473761	0.394486	0.0190703	-0.00640423	-0.0673788	0.379141	9.19589e-36	0.875143	FALSE
Artery_Aorta_chr6_32707868_A2_ENSG00000196735.11	5	-0.0461178	0.0653568	0.480417	-0.036373	-0.0268661	0.032067	0.340619	2.64862e-45	0.907005	FALSE
Artery_Aorta_chr6_32707868_A2_ENSG00000197283.14	7	0.123962	0.196196	0.527498	-0.132692	-0.0900693	-0.575551	0.296924	1.1315e-06	0.920904	FALSE
Artery_Aorta_chr6_32707868_A2_ENSG00000198502.5	6	0.0160686	0.0417291	0.700186	0.0110309	0.0121571	-0.00787041	0.605912	6.0454e-196	0.961014	FALSE
Artery_Aorta_chr6_32707868_A2_ENSG00000202441.2	6	0.0499725	0.0569135	0.37992	0.0733621	0.0802222	-0.0190673	0.529059	2.93066e-07	0.868835	FALSE
Artery_Aorta_chr6_32707868_A2_ENSG00000204209.11	5	0.020502	0.0495791	0.679225	0.0260006	0.0204886	-0.113816	0.433645	1.78614e-21	0.956461	FALSE
Artery_Aorta_chr6_32707868_A2_ENSG00000204220.11	8	0.310803	0.0956028	0.00115006	0.30852	0.300551	0.357974	0.797084	6.57497e-09	0.0453482	TRUE
Artery_Aorta_chr6_32707868_A2_ENSG00000204227.4	9	-0.0942425	0.0478184	0.048742	-0.0853683	-0.0777212	-0.107313	0.878182	4.39718e-10	0.458984	FALSE
Artery_Aorta_chr6_32707868_A2_ENSG00000204228.3	5	-0.0716796	0.0412199	0.0820423	-0.0762842	-0.0781237	-0.162155	0.372967	2.00762e-21	0.5627	FALSE
Artery_Aorta_chr6_32707868_A2_ENSG00000204231.10	8	0.080307	0.0622044	0.196698	0.041996	0.0470295	-0.0638878	0.238625	1.35617e-10	0.745987	FALSE
Artery_Aorta_chr6_32707868_A2_ENSG00000204248.10	5	0.0285694	0.0744275	0.701086	-0.0263477	-0.0539803	-0.355777	0.112189	3.26254e-08	0.961277	FALSE
Artery_Aorta_chr6_32707868_A2_ENSG00000204252.13	7	-0.0617529	0.0587184	0.292947	-0.0569289	-0.0420056	0.21521	0.193921	3.49727e-10	0.821138	FALSE
Artery_Aorta_chr6_32707868_A2_ENSG00000204256.12	6	0.00631005	0.091203	0.944841	0.00655317	0.0149751	0.0445877	0.883766	1.40455e-09	0.993497	FALSE
Artery_Aorta_chr6_32707868_A2_ENSG00000204257.14	5	0.0204868	0.134355	0.878806	0.121091	0.157988	0.617871	0.0329511	1.13887e-12	0.985854	FALSE
Artery_Aorta_chr6_32707868_A2_ENSG00000204261.8	7	-0.0270901	0.112949	0.810451	-0.0937081	-0.058934	0.0559733	0.637907	4.72468e-06	0.977809	FALSE
Artery_Aorta_chr6_32707868_A2_ENSG00000204264.8	12	-0.0144195	0.0637412	0.821031	-0.034816	-0.0393582	0.00589434	0.805572	2.96883e-11	0.97926	FALSE
Artery_Aorta_chr6_32707868_A2_ENSG00000204267.13	7	0.00147904	0.0507269	0.976739	-0.0247238	-0.0251415	-0.0650258	0.375674	7.11023e-28	0.996985	FALSE
Artery_Aorta_chr6_32707868_A2_ENSG00000204287.13	5	0.0157826	0.118555	0.894095	-0.0244688	0.15205	-0.405417	0.274353	3.94733e-07	0.987906	FALSE
Artery_Aorta_chr6_32707868_A2_ENSG00000204301.6	5	-0.00143404	0.0807211	0.985826	0.0476702	0.0537717	0.16729	0.52034	9.87749e-20	0.998209	FALSE
Artery_Aorta_chr6_32707868_A2_ENSG00000204304.11	5	-0.0622917	0.090921	0.493269	-0.0360187	-0.0297971	0.0273334	0.393698	3.87311e-08	0.910592	FALSE
Artery_Aorta_chr6_32707868_A2_ENSG00000204305.13	4	-0.0155705	0.0665487	0.815007	-0.0143153	-0.01895	0.198446	0.444797	1.3e-08	0.978411	FALSE
Artery_Aorta_chr6_32707868_A2_ENSG00000204308.7	4	-0.0691284	0.0863669	0.423477	-0.107914	-0.110004	-0.103748	0.867337	1.41758e-07	0.886484	FALSE
Artery_Aorta_chr6_32707868_A2_ENSG00000204310.12	8	0.0743688	0.138788	0.592065	0.217633	0.222729	0.358014	0.417905	7.98702e-10	0.937228	FALSE
Artery_Aorta_chr6_32707868_A2_ENSG00000204314.10	3	-0.399835	0.244698	0.102261	-0.245301	-0.147353	-0.181759	0.825889	5.3694e-05	0.609649	FALSE
Artery_Aorta_chr6_32707868_A2_ENSG00000204315.3	13	-0.0146094	0.0864772	0.865845	0.0205836	0.00164079	-0.0930944	0.4922	2.33591e-07	0.984314	FALSE
Artery_Aorta_chr6_32707868_A2_ENSG00000204338.8	7	-0.11072	0.0329127	0.000768037	-0.0868235	-0.0795649	-0.0557219	0.450221	8.53922e-19	0.033543	TRUE
Artery_Aorta_chr6_32707868_A2_ENSG00000204344.14	15	-0.0803555	0.035315	0.0228825	-0.109359	-0.0979898	-0.0932375	0.800834	3.20357e-23	0.320659	FALSE
Artery_Aorta_chr6_32707868_A2_ENSG00000204348.9	9	-0.0285138	0.0804685	0.723078	-0.0556306	-0.0335921	-0.208306	0.351949	8.83898e-09	0.964286	FALSE
Artery_Aorta_chr6_32707868_A2_ENSG00000204351.11	4	-0.106638	0.0588415	0.0699396	-0.124321	-0.12396	-0.23254	0.728505	9.87153e-14	0.531088	FALSE
Artery_Aorta_chr6_32707868_A2_ENSG00000204356.13	3	-0.0727748	0.144345	0.61414	-0.066136	-0.172358	-0.00220165	0.76662	3.41877e-05	0.941949	FALSE
Artery_Aorta_chr6_32707868_A2_ENSG00000204366.3	4	0.138185	0.120946	0.253232	0.154035	0.159302	0.537629	0.167511	3.7394e-08	0.795187	FALSE
Artery_Aorta_chr6_32707868_A2_ENSG00000204371.11	11	0.0123789	0.166018	0.940562	0.102333	0.125647	0.174453	0.668749	6.60239e-07	0.993188	FALSE
Artery_Aorta_chr6_32707868_A2_ENSG00000204385.10	6	0.0319932	0.0679731	0.637873	-0.0368633	-0.0274666	-0.118441	0.282673	4.38334e-05	0.947303	FALSE
Artery_Aorta_chr6_32707868_A2_ENSG00000204386.10	3	-0.0675118	0.120532	0.575401	-0.0401387	-0.0387298	0.277507	0.45424	0.00124418	0.933613	FALSE
Artery_Aorta_chr6_32707868_A2_ENSG00000204387.12	3	-0.118817	0.159771	0.457078	-0.178412	-0.197318	-0.186615	0.93885	0.00613457	0.899185	FALSE
Artery_Aorta_chr6_32707868_A2_ENSG00000204388.6	3	0.0990299	0.164001	0.545952	0.0605183	0.0698447	-0.0457509	0.517948	0.000104417	0.925296	FALSE
Artery_Aorta_chr6_32707868_A2_ENSG00000204389.9	7	0.264784	0.0999756	0.00808529	0.289841	0.227077	-0.0888113	0.118056	0.000184139	0.173934	FALSE
Artery_Aorta_chr6_32707868_A2_ENSG00000204390.9	5	0.20365	0.0968968	0.035578	0.152545	0.160381	0.272556	0.901836	0.000770029	0.401318	FALSE
Artery_Aorta_chr6_32707868_A2_ENSG00000204392.10	8	0.0322634	0.0781835	0.679854	0.0171991	0.0174286	0.0234506	0.92984	4.54332e-11	0.956474	FALSE
Artery_Aorta_chr6_32707868_A2_ENSG00000204394.12	4	0.360696	0.198918	0.069787	0.260314	0.277514	-0.761868	0.396363	9.18821e-06	0.530839	FALSE
Artery_Aorta_chr6_32707868_A2_ENSG00000204396.10	3	-0.0788645	0.0869774	0.364553	-0.0897241	-0.0919678	-0.284499	0.538842	0.0134451	0.861514	FALSE
Artery_Aorta_chr6_32707868_A2_ENSG00000204410.14	6	-0.161142	0.135167	0.233194	-0.148248	-0.154784	0.260316	0.169477	1.76051e-06	0.77972	FALSE
Artery_Aorta_chr6_32707868_A2_ENSG00000204420.8	5	-0.00166597	0.0765916	0.982646	-0.0684956	-0.0900711	0.0544473	0.749451	7.32913e-06	0.997554	FALSE
Artery_Aorta_chr6_32707868_A2_ENSG00000204421.2	2	-0.171848	0.0842348	0.0413402					0.00067192	0.428887	FALSE
Artery_Aorta_chr6_32707868_A2_ENSG00000213654.9	5	-0.478432	0.221732	0.030951	-0.473415	-0.489342	-1.22557	0.288482	2.24165e-06	0.375418	FALSE
Artery_Aorta_chr6_32707868_A2_ENSG00000213676.10	4	-0.208836	0.0964783	0.0304188	-0.115669	-0.100411	0.233304	0.100309	6.08538e-15	0.372049	FALSE
Artery_Aorta_chr6_32707868_A2_ENSG00000213719.8	6	-0.212162	0.203325	0.296734	-0.237952	-0.345541	-0.305388	0.869737	0.000354446	0.822745	FALSE
Artery_Aorta_chr6_32707868_A2_ENSG00000213722.8	4	0.193336	0.291483	0.50715	0.352807	0.334771	-0.256391	0.600989	0.000984116	0.914416	FALSE
Artery_Aorta_chr6_32707868_A2_ENSG00000221988.12	9	0.0837033	0.0793787	0.291663	0.0571191	0.0852052	0.123871	0.764991	6.80989e-07	0.820412	FALSE
Artery_Aorta_chr6_32707868_A2_ENSG00000223501.8	14	-0.20014	0.100414	0.0462467	0.0182411	0.0619367	-0.563977	0.0333346	3.414e-09	0.449155	FALSE
Artery_Aorta_chr6_32707868_A2_ENSG00000223534.1	6	0.0659164	0.0568026	0.245867	0.0821092	0.0900544	0.0712377	0.958232	7.90258e-44	0.790098	FALSE
Artery_Aorta_chr6_32707868_A2_ENSG00000223865.10	6	-0.0737311	0.0973676	0.448903	-0.0352337	-0.0251078	-0.0887679	0.938666	1.07467e-13	0.896538	FALSE
Artery_Aorta_chr6_32707868_A2_ENSG00000224389.8	10	0.0310512	0.0560078	0.579299	0.0678549	0.0711779	0.212577	0.283979	9.89608e-16	0.934647	FALSE
Artery_Aorta_chr6_32707868_A2_ENSG00000224557.7	6	0.0607306	0.0165058	0.000233819	0.0600583	0.0600469	0.0503209	0.647092	5.37077e-85	0.013312	TRUE
Artery_Aorta_chr6_32707868_A2_ENSG00000224796.1	6	-0.0286625	0.0399055	0.472597	-0.0529707	-0.0539382	-0.140354	0.119803	4.69874e-24	0.904834	FALSE
Artery_Aorta_chr6_32707868_A2_ENSG00000225914.1	5	-0.0824211	0.0591891	0.16377	-0.0885807	-0.105924	-0.274001	0.343601	5.83111e-08	0.710322	FALSE
Artery_Aorta_chr6_32707868_A2_ENSG00000227057.9	7	-0.0833309	0.147597	0.572357	-0.00629117	-0.00765796	0.491749	0.0923573	1.25127e-11	0.932678	FALSE
Artery_Aorta_chr6_32707868_A2_ENSG00000228727.8	2	0.211215	0.0776759	0.00654419					0.000629587	0.151285	FALSE
Artery_Aorta_chr6_32707868_A2_ENSG00000228962.1	6	-0.0650277	0.0499198	0.192696	-0.0609073	-0.0529509	-0.147009	0.567689	2.50476e-11	0.741516	FALSE
Artery_Aorta_chr6_32707868_A2_ENSG00000229391.7	6	-0.0175095	0.0265065	0.508886	-0.0101815	-0.0117918	0.020888	0.259485	1.04217e-117	0.915021	FALSE
Artery_Aorta_chr6_32707868_A2_ENSG00000231389.7	6	-0.0761559	0.0677564	0.261028	-0.0787445	-0.0757001	-0.107924	0.813672	3.27247e-17	0.800344	FALSE
Artery_Aorta_chr6_32707868_A2_ENSG00000231500.6	5	0.0512657	0.0455149	0.260018	0.0803703	0.0808942	0.0958358	0.471681	9.08514e-22	0.799529	FALSE
Artery_Aorta_chr6_32707868_A2_ENSG00000231852.6	11	0.0658712	0.0266965	0.0136095	0.0589393	0.0592957	0.0538442	0.832745	1.09086e-17	0.239082	FALSE
Artery_Aorta_chr6_32707868_A2_ENSG00000231925.11	5	0.0298422	0.0543565	0.583	0.0222448	0.0180502	0.00320486	0.859011	2.09288e-13	0.935399	FALSE
Artery_Aorta_chr6_32707868_A2_ENSG00000232629.8	7	-0.0379785	0.0234127	0.104775	-0.0431631	-0.0385509	-0.0392153	0.971521	1.38036e-181	0.615407	FALSE
Artery_Aorta_chr6_32707868_A2_ENSG00000232940.5	5	0.0378828	0.0590508	0.521179	0.0198305	0.0206962	0.102527	0.692052	4.62149e-06	0.918839	FALSE
Artery_Aorta_chr6_32707868_A2_ENSG00000235863.3	4	-0.114305	0.220021	0.603398	-0.107793	-0.148736	0.70948	0.39795	2.60056e-06	0.93961	FALSE
Artery_Aorta_chr6_32707868_A2_ENSG00000236104.2	13	-0.0902722	0.112164	0.420923	0.00231477	-0.0239988	0.057522	0.495642	1.61699e-07	0.885511	FALSE
Artery_Aorta_chr6_32707868_A2_ENSG00000237441.9	13	-0.0964886	0.0862793	0.263427	-0.0676934	-0.0853872	-0.0833696	0.953232	5.20458e-08	0.801427	FALSE
Artery_Aorta_chr6_32707868_A2_ENSG00000237541.3	6	-0.00399566	0.019124	0.8345	-0.0072087	-0.007172	-0.0110083	0.76149	1.61015e-114	0.980645	FALSE
Artery_Aorta_chr6_32707868_A2_ENSG00000237649.7	5	0.13431	0.0651485	0.039246	0.0734591	0.062079	0.132494	0.991165	5.42302e-07	0.419461	FALSE
Artery_Aorta_chr6_32707868_A2_ENSG00000240065.7	6	0.0386465	0.105917	0.715204	0.00708366	0.0135343	0.145654	0.409855	1.45906e-25	0.963059	FALSE
Artery_Aorta_chr6_32707868_A2_ENSG00000241106.6	6	-0.00526757	0.0251822	0.834309	0.0118021	0.0160122	0.0357753	0.1138	5.35714e-64	0.980618	FALSE
Artery_Aorta_chr6_32707868_A2_ENSG00000241404.6	5	0.196964	0.108836	0.0703387	0.0794161	0.0596405	-0.0242401	0.322396	8.65866e-09	0.532439	FALSE
Artery_Aorta_chr6_32707868_A2_ENSG00000242574.8	9	0.141925	0.0858604	0.0983349	0.0450362	0.0416484	0.340331	0.161878	1.59943e-12	0.601349	FALSE
Artery_Aorta_chr6_32707868_A2_ENSG00000243649.8	6	0.127053	0.0598608	0.0337981	0.147212	0.1414	0.144752	0.922875	2.29304e-07	0.391264	FALSE
Artery_Aorta_chr6_32707868_A2_ENSG00000244731.7	10	-0.0495282	0.0468108	0.290033	-0.0580802	-0.0564765	-0.0320607	0.785335	3.22405e-41	0.819667	FALSE
Artery_Aorta_chr6_32707868_A2_ENSG00000248290.1	15	0.0141047	0.0446697	0.752189	-0.0254464	-0.0143575	-0.129375	0.0223107	3.05642e-11	0.968887	FALSE
Artery_Aorta_chr6_32707868_A2_ENSG00000250535.1	10	0.0189714	0.0293638	0.518226	0.0374044	0.037268	0.126456	0.0153923	1.27218e-24	0.918053	FALSE
Artery_Aorta_chr6_32707868_A2_ENSG00000272217.1	12	-0.0648403	0.039019	0.0965605	-0.00121233	-0.00787236	-0.0698436	0.946055	4.0493e-10	0.598067	FALSE
Artery_Aorta_chr6_32707868_B2_ENSG00000030110.12	3	0.141829	0.0931923	0.128035	0.133988	0.130581	0.279324	0.515271	7.27992e-06	0.657257	FALSE
Artery_Aorta_chr6_32707868_B2_ENSG00000096433.10	2	0.0986584	0.165048	0.550002					0.000192555	0.926537	FALSE
Artery_Aorta_chr6_32707868_B2_ENSG00000112473.17	10	0.0486804	0.105636	0.644918	-0.0301004	-0.0345766	-0.0282855	0.661705	7.92974e-09	0.94867	FALSE
Artery_Aorta_chr6_32707868_B2_ENSG00000112511.17	6	-0.0141511	0.104209	0.891983	-0.0764395	-0.161051	-0.23232	0.438016	4.92951e-07	0.987371	FALSE
Artery_Aorta_chr6_32707868_B2_ENSG00000112514.15	12	0.110502	0.0706352	0.117723	0.146195	0.150666	0.251766	0.267003	5.95839e-08	0.63994	FALSE
Artery_Aorta_chr6_32707868_B2_ENSG00000166278.14	2	-0.130646	0.0767784	0.0888317					5.05821e-07	0.580519	FALSE
Artery_Aorta_chr6_32707868_B2_ENSG00000168394.10	9	0.00978578	0.0446421	0.82649	0.0283374	0.021398	-0.143681	0.0816887	1.57751e-13	0.979935	FALSE
Artery_Aorta_chr6_32707868_B2_ENSG00000168477.17	4	0.158018	0.0590698	0.0074707	0.139987	0.148564	0.174673	0.80198	9.05897e-05	0.165453	FALSE
Artery_Aorta_chr6_32707868_B2_ENSG00000179344.16	6	0.010344	0.0221542	0.640565	0.0237823	0.0222483	0.0565708	0.140803	4.31879e-106	0.947748	FALSE
Artery_Aorta_chr6_32707868_B2_ENSG00000196126.11	8	-0.0139354	0.0288489	0.629063	-0.000332607	0.00324577	0.0603633	0.413804	1.34424e-38	0.945275	FALSE
Artery_Aorta_chr6_32707868_B2_ENSG00000196301.3	5	-0.00207937	0.0264119	0.937248	-0.0113864	-0.0303354	-0.116915	0.0561842	1.01325e-36	0.99274	FALSE
Artery_Aorta_chr6_32707868_B2_ENSG00000196735.11	5	-0.00107098	0.039054	0.978122	0.0105668	0.00919273	0.0412191	0.417516	1.97662e-45	0.997171	FALSE
Artery_Aorta_chr6_32707868_B2_ENSG00000197283.14	10	0.116791	0.0798272	0.143455	0.0484297	0.0503247	0.239277	0.416227	9.75486e-09	0.683555	FALSE
Artery_Aorta_chr6_32707868_B2_ENSG00000198502.5	6	0.0200021	0.0165987	0.228187	0.0258521	0.0260071	0.0220462	0.926216	2.30253e-197	0.776229	FALSE
Artery_Aorta_chr6_32707868_B2_ENSG00000202441.2	6	0.00898954	0.0415494	0.828709	0.0415719	0.0469308	-0.0339993	0.590703	2.73628e-07	0.980161	FALSE
Artery_Aorta_chr6_32707868_B2_ENSG00000204209.11	5	0.0581094	0.0405542	0.151892	0.0512624	0.0498604	-0.0883029	0.277497	1.78343e-21	0.695205	FALSE
Artery_Aorta_chr6_32707868_B2_ENSG00000204220.11	8	0.106479	0.0793533	0.17965	0.0831098	0.0916482	-0.0970305	0.200003	5.14186e-09	0.729114	FALSE
Artery_Aorta_chr6_32707868_B2_ENSG00000204227.4	9	-0.0420851	0.0453871	0.353798	-0.0145071	-0.0107423	-0.086642	0.591849	4.80111e-10	0.855678	FALSE
Artery_Aorta_chr6_32707868_B2_ENSG00000204228.3	5	-0.0585111	0.0273302	0.0322824	-0.0628355	-0.0764047	-0.124217	0.297917	1.92001e-21	0.382782	FALSE
Artery_Aorta_chr6_32707868_B2_ENSG00000204231.10	8	0.0333391	0.0739978	0.65232	-0.046963	-0.0399282	-0.187079	0.0928972	1.49769e-10	0.949925	FALSE
Artery_Aorta_chr6_32707868_B2_ENSG00000204248.10	5	-0.00550245	0.0499559	0.912294	0.00600844	-0.00205397	-0.148247	0.365194	2.93424e-08	0.990151	FALSE
Artery_Aorta_chr6_32707868_B2_ENSG00000204252.13	7	-0.00893518	0.0393642	0.820433	-0.0249517	-0.0352576	0.111895	0.319638	3.1367e-10	0.979076	FALSE
Artery_Aorta_chr6_32707868_B2_ENSG00000204256.12	6	0.00866199	0.0454503	0.848853	0.0354206	0.0380998	-0.056718	0.586338	1.14231e-09	0.982406	FALSE
Artery_Aorta_chr6_32707868_B2_ENSG00000204257.14	6	-0.0264629	0.0859607	0.758197	0.0325317	0.084294	0.303865	0.0975559	8.1135e-13	0.970225	FALSE
Artery_Aorta_chr6_32707868_B2_ENSG00000204261.8	7	-0.055856	0.0789578	0.479308	-0.0678197	-0.0630389	0.0447051	0.41656	4.34832e-06	0.906684	FALSE
Artery_Aorta_chr6_32707868_B2_ENSG00000204264.8	10	-0.0259	0.0501342	0.605426	-0.0579275	-0.0153577	0.0221269	0.451543	4.54046e-11	0.939946	FALSE
Artery_Aorta_chr6_32707868_B2_ENSG00000204267.13	7	0.0299558	0.0401526	0.455638	0.0232909	0.0226469	0.0151521	0.814835	6.66944e-28	0.898933	FALSE
Artery_Aorta_chr6_32707868_B2_ENSG00000204287.13	5	0.00473842	0.0588817	0.935861	0.0463728	0.0767335	-0.160763	0.355047	3.42658e-07	0.992618	FALSE
Artery_Aorta_chr6_32707868_B2_ENSG00000204301.6	5	-0.0149518	0.0585618	0.798478	0.0321905	0.0234788	0.138907	0.393954	8.08602e-20	0.975968	FALSE
Artery_Aorta_chr6_32707868_B2_ENSG00000204304.11	6	-0.0240486	0.0842015	0.775179	-0.00109261	-0.000251046	-0.0557938	0.728213	3.88019e-08	0.973408	FALSE
Artery_Aorta_chr6_32707868_B2_ENSG00000204305.13	4	-0.013334	0.0438556	0.761095	-0.00296409	0.00203498	0.121363	0.445036	1.22373e-08	0.970589	FALSE
Artery_Aorta_chr6_32707868_B2_ENSG00000204308.7	4	-0.0879002	0.0786519	0.263744	-0.124822	-0.119057	-0.298067	0.155865	1.39762e-07	0.801688	FALSE
Artery_Aorta_chr6_32707868_B2_ENSG00000204310.12	8	0.0747423	0.107219	0.48574	0.170653	0.175227	0.0869883	0.965284	7.18513e-10	0.908581	FALSE
Artery_Aorta_chr6_32707868_B2_ENSG00000204314.10	3	-0.291233	0.166058	0.079464	-0.181354	-0.166911	-0.0173159	0.667669	4.82366e-05	0.557147	FALSE
Artery_Aorta_chr6_32707868_B2_ENSG00000204315.3	14	-0.0374619	0.0625938	0.549511	-0.00912999	-0.00569116	-0.107397	0.394765	2.16734e-07	0.926309	FALSE
Artery_Aorta_chr6_32707868_B2_ENSG00000204338.8	8	-0.044676	0.0218539	0.0409238	-0.0425756	-0.0465072	-0.0856516	0.381999	2.50131e-19	0.426973	FALSE
Artery_Aorta_chr6_32707868_B2_ENSG00000204344.14	17	-0.0689015	0.0299913	0.0215968	-0.0645794	-0.0713175	-0.0542483	0.71927	5.69524e-24	0.311036	FALSE
Artery_Aorta_chr6_32707868_B2_ENSG00000204348.9	9	-0.0478081	0.0601539	0.426752	-0.0247828	-0.0271987	-0.0787742	0.820565	8.15916e-09	0.887734	FALSE
Artery_Aorta_chr6_32707868_B2_ENSG00000204351.11	4	-0.0531922	0.0520064	0.306403	-0.0605926	-0.0595675	-0.0716294	0.954361	8.22134e-14	0.828247	FALSE
Artery_Aorta_chr6_32707868_B2_ENSG00000204356.13	3	0.0407983	0.138279	0.76796	-0.00173263	-0.122854	0.0844287	0.888263	3.70838e-05	0.971929	FALSE
Artery_Aorta_chr6_32707868_B2_ENSG00000204366.3	4	0.105624	0.0794803	0.183872	0.0814148	0.0800449	0.412121	0.0914499	3.23449e-08	0.733521	FALSE
Artery_Aorta_chr6_32707868_B2_ENSG00000204371.11	11	-0.0375997	0.110892	0.734561	0.0488886	0.0785369	0.252252	0.227152	5.59182e-07	0.966034	FALSE
Artery_Aorta_chr6_32707868_B2_ENSG00000204385.10	6	0.00436296	0.0419347	0.917136	-0.0281578	-0.0344693	-0.0441781	0.598326	3.9257e-05	0.990681	FALSE
Artery_Aorta_chr6_32707868_B2_ENSG00000204386.10	3	0.0108763	0.0820323	0.894521	-0.044005	0.107599	0.118827	0.728517	0.00120752	0.987956	FALSE
Artery_Aorta_chr6_32707868_B2_ENSG00000204387.12	3	-0.0153043	0.109987	0.889335	-0.0244235	-0.140784	0.212898	0.66507	0.00585373	0.987259	FALSE
Artery_Aorta_chr6_32707868_B2_ENSG00000204388.6	3	0.100292	0.106357	0.345695	0.0717864	0.0790933	0.0160779	0.575583	9.73757e-05	0.852252	FALSE
Artery_Aorta_chr6_32707868_B2_ENSG00000204389.9	7	0.085276	0.0684834	0.213056	0.146898	0.128082	-0.129444	0.185909	0.000150477	0.763128	FALSE
Artery_Aorta_chr6_32707868_B2_ENSG00000204390.9	5	0.137275	0.0770954	0.0749813	0.0890526	0.0812387	0.272503	0.772191	0.000728098	0.545545	FALSE
Artery_Aorta_chr6_32707868_B2_ENSG00000204392.10	8	0.0131971	0.0691844	0.848719	0.0633003	0.0673337	0.0818064	0.424366	4.22568e-11	0.982406	FALSE
Artery_Aorta_chr6_32707868_B2_ENSG00000204394.12	4	0.212979	0.11941	0.0744902	0.151891	0.249184	-0.292771	0.544575	7.85146e-06	0.544474	FALSE
Artery_Aorta_chr6_32707868_B2_ENSG00000204396.10	3	0.0265356	0.0583951	0.649531	0.0112586	0.00667722	-0.0591166	0.739582	0.0131047	0.949662	FALSE
Artery_Aorta_chr6_32707868_B2_ENSG00000204410.14	6	-0.112186	0.0626275	0.0732413	-0.112233	-0.118809	0.0616263	0.272247	1.4422e-06	0.540408	FALSE
Artery_Aorta_chr6_32707868_B2_ENSG00000204420.8	5	-0.0288762	0.0498294	0.562251	-0.028538	-0.0269651	0.00201404	0.785592	6.63675e-06	0.92981	FALSE
Artery_Aorta_chr6_32707868_B2_ENSG00000204421.2	2	-0.0721687	0.11712	0.537766					0.000668236	0.923499	FALSE
Artery_Aorta_chr6_32707868_B2_ENSG00000213654.9	6	-0.269107	0.0977434	0.00590168	-0.31182	-0.336562	-0.763336	0.17331	8.55523e-07	0.141832	FALSE
Artery_Aorta_chr6_32707868_B2_ENSG00000213676.10	4	-0.098784	0.0626785	0.115016	-0.07486	-0.068107	0.175049	0.108244	4.51878e-15	0.635629	FALSE
Artery_Aorta_chr6_32707868_B2_ENSG00000213719.8	6	-0.124981	0.179641	0.486601	-0.203184	-0.209225	-0.119712	0.99181	0.00034553	0.908776	FALSE
Artery_Aorta_chr6_32707868_B2_ENSG00000213722.8	4	0.21715	0.194321	0.263788	0.211381	0.209531	0.157186	0.919142	0.000920865	0.801722	FALSE
Artery_Aorta_chr6_32707868_B2_ENSG00000221988.12	9	0.023972	0.053697	0.655287	0.0582371	0.035083	0.028448	0.95839	6.34111e-07	0.950774	FALSE
Artery_Aorta_chr6_32707868_B2_ENSG00000223501.8	14	-0.160422	0.061963	0.00962576	-0.0845724	-0.0416791	-0.25648	0.399311	2.83264e-09	0.193501	FALSE
Artery_Aorta_chr6_32707868_B2_ENSG00000223534.1	6	0.0258163	0.0338977	0.446303	0.0358601	0.0342334	0.0318269	0.919105	4.87497e-44	0.895602	FALSE
Artery_Aorta_chr6_32707868_B2_ENSG00000223865.10	7	-0.0606835	0.0543537	0.264227	-0.0708915	-0.0745041	-0.108761	0.677603	4.45959e-14	0.802072	FALSE
Artery_Aorta_chr6_32707868_B2_ENSG00000224389.8	11	0.0261904	0.0393161	0.505316	0.0363261	0.0582265	0.0160359	0.930808	2.61531e-16	0.914084	FALSE
Artery_Aorta_chr6_32707868_B2_ENSG00000224557.7	7	0.0384959	0.0113508	0.000695204	0.0381504	0.0378355	0.0500146	0.437685	3.2278e-87	0.0311018	TRUE
Artery_Aorta_chr6_32707868_B2_ENSG00000224796.1	6	-0.0178649	0.0258809	0.490022	-0.0220391	-0.0297243	-0.078454	0.0712081	1.71217e-24	0.909794	FALSE
Artery_Aorta_chr6_32707868_B2_ENSG00000225914.1	5	-0.0684761	0.0371209	0.0650844	-0.0672101	-0.0743318	-0.182412	0.377546	4.98347e-08	0.516983	FALSE
Artery_Aorta_chr6_32707868_B2_ENSG00000227057.9	7	0.027095	0.0809475	0.737834	0.0670953	0.0609302	0.343525	0.153474	1.03949e-11	0.966728	FALSE
Artery_Aorta_chr6_32707868_B2_ENSG00000228727.8	2	0.203015	0.052947	0.000125917					0.00063353	0.00801754	TRUE
Artery_Aorta_chr6_32707868_B2_ENSG00000228962.1	6	-0.0311677	0.040621	0.442914	0.000944479	0.0452395	-0.0376792	0.955742	2.16451e-11	0.894536	FALSE
Artery_Aorta_chr6_32707868_B2_ENSG00000229391.7	11	-0.00613842	0.0158338	0.698255	-0.0171059	-0.0184028	-0.0614413	0.0640859	2.94366e-125	0.960624	FALSE
Artery_Aorta_chr6_32707868_B2_ENSG00000231389.7	6	-0.0947147	0.0410739	0.0211129	-0.134632	-0.13918	-0.217611	0.19045	3.28009e-17	0.307152	FALSE
Artery_Aorta_chr6_32707868_B2_ENSG00000231500.6	5	0.0196445	0.0475822	0.679713	0.0215139	0.030457	0.0263282	0.924919	9.30155e-22	0.956474	FALSE
Artery_Aorta_chr6_32707868_B2_ENSG00000231852.6	12	0.037125	0.0210061	0.0771702	0.0325957	0.0303318	0.0436616	0.877719	8.09208e-18	0.55112	FALSE
Artery_Aorta_chr6_32707868_B2_ENSG00000231925.11	5	0.0659763	0.0394248	0.0942343	0.0564191	0.0555941	0.0593138	0.951584	2.00718e-13	0.592955	FALSE
Artery_Aorta_chr6_32707868_B2_ENSG00000232629.8	7	-0.0133828	0.0171719	0.435776	-0.0135865	-0.0157862	-0.00497282	0.76419	2.17302e-189	0.891127	FALSE
Artery_Aorta_chr6_32707868_B2_ENSG00000232940.5	5	0.0713258	0.039843	0.0734267	0.0571762	0.0499638	0.0454641	0.812651	4.5606e-06	0.541156	FALSE
Artery_Aorta_chr6_32707868_B2_ENSG00000235863.3	5	-0.0833002	0.0936864	0.373929	-0.131959	-0.126397	0.138336	0.553206	2.12906e-06	0.866409	FALSE
Artery_Aorta_chr6_32707868_B2_ENSG00000236104.2	13	-0.0760549	0.070202	0.278643	-0.0534153	-0.0348218	-0.00936467	0.627671	1.28145e-07	0.812767	FALSE
Artery_Aorta_chr6_32707868_B2_ENSG00000237441.9	13	-0.0431192	0.0597061	0.470177	-0.0387072	-0.0281643	-0.010841	0.843905	4.61312e-08	0.904131	FALSE
Artery_Aorta_chr6_32707868_B2_ENSG00000237541.3	6	-0.0149001	0.012281	0.225028	-0.0167872	-0.0143031	-0.0230745	0.637538	1.72788e-114	0.774169	FALSE
Artery_Aorta_chr6_32707868_B2_ENSG00000237649.7	5	0.0466797	0.0344678	0.175642	0.0337858	0.0332739	0.0962358	0.548599	4.26299e-07	0.72468	FALSE
Artery_Aorta_chr6_32707868_B2_ENSG00000240065.7	6	0.0317369	0.045548	0.485941	0.00645428	0.00737377	-0.00789482	0.678875	6.99855e-26	0.908602	FALSE
Artery_Aorta_chr6_32707868_B2_ENSG00000241106.6	6	-0.0116797	0.0127754	0.360594	-0.00701857	-0.00666422	0.00187508	0.355754	2.67286e-64	0.859544	FALSE
Artery_Aorta_chr6_32707868_B2_ENSG00000241404.6	5	0.150307	0.0616745	0.0148058	0.135379	0.11522	0.02941	0.276936	8.56174e-09	0.250653	FALSE
Artery_Aorta_chr6_32707868_B2_ENSG00000242574.8	10	0.113523	0.0701022	0.105363	0.0792723	0.0937361	0.319969	0.0723646	1.08694e-12	0.616396	FALSE
Artery_Aorta_chr6_32707868_B2_ENSG00000243649.8	6	0.085571	0.0426828	0.0449832	0.0953565	0.107741	-0.0138313	0.473783	2.22955e-07	0.444104	FALSE
Artery_Aorta_chr6_32707868_B2_ENSG00000244731.7	11	-0.0182249	0.021147	0.388787	-0.0287206	-0.0298127	-0.0275664	0.751449	1.54104e-41	0.87361	FALSE
Artery_Aorta_chr6_32707868_B2_ENSG00000248290.1	15	-0.01308	0.0287419	0.64905	-0.026717	-0.025109	-0.0654428	0.318156	1.43527e-12	0.949574	FALSE
Artery_Aorta_chr6_32707868_B2_ENSG00000250535.1	11	0.0284277	0.0167504	0.08967	0.0428909	0.0399079	0.0674352	0.161267	7.14857e-25	0.582396	FALSE
Artery_Aorta_chr6_32707868_B2_ENSG00000272217.1	12	-0.0507375	0.0218587	0.0202785	-0.0810403	-0.0995564	-0.0703051	0.629281	3.16571e-10	0.300618	FALSE
Artery_Aorta_chr6_41522644_B2_ENSG00000001167.14	14	0.0567489	0.0291095	0.0512361	0.0619429	0.0602715	-0.00280404	0.243706	4.18603e-19	0.46914	FALSE
Artery_Aorta_chr6_41522644_B2_ENSG00000048544.5	9	-0.004093	0.0528566	0.938277	-0.0543567	-0.0584088	-0.00843464	0.97061	1.48641e-06	0.992995	FALSE
Artery_Aorta_chr6_41522644_B2_ENSG00000095970.16	9	-0.055988	0.0550386	0.309034	-0.0296147	-0.0246818	0.00054389	0.669534	2.52472e-07	0.830533	FALSE
Artery_Aorta_chr6_41522644_B2_ENSG00000096088.16	9	-0.0805065	0.0354766	0.0232509	-0.029381	-0.0270115	0.0374666	0.2102	2.6706e-09	0.323116	FALSE
Artery_Aorta_chr6_41522644_B2_ENSG00000112195.8	12	-0.0115665	0.0315711	0.714094	-0.00719287	-0.00517791	-0.0197256	0.872872	2.76606e-10	0.963032	FALSE
Artery_Aorta_chr6_41522644_B2_ENSG00000112212.11	14	-0.0174352	0.0206417	0.398302	-0.0212657	-0.0243492	-0.0335587	0.654534	1.52841e-11	0.87677	FALSE
Artery_Aorta_chr6_41522644_B2_ENSG00000112559.13	9	-0.0555523	0.0438788	0.205499	-0.0474266	-0.0542399	-0.10316	0.690561	1.26892e-09	0.755162	FALSE
Artery_Aorta_chr6_41522644_B2_ENSG00000112561.17	8	-0.052376	0.0392438	0.181997	-0.0531496	-0.0495323	-0.0055152	0.360403	6.79964e-16	0.731637	FALSE
Artery_Aorta_chr6_41522644_B2_ENSG00000112576.12	9	0.0546262	0.061854	0.377156	-0.00482823	-0.000522779	0.0941723	0.77733	3.72769e-09	0.867183	FALSE
Artery_Aorta_chr6_41522644_B2_ENSG00000112578.9	5	-0.0595996	0.0854455	0.48548	-0.0138108	-0.0111033	-0.105033	0.827759	2.42126e-10	0.908578	FALSE
Artery_Aorta_chr6_41522644_B2_ENSG00000112599.8	2	0.0356374	0.046012	0.43862					3.8349e-05	0.892532	FALSE
Artery_Aorta_chr6_41522644_B2_ENSG00000124496.12	5	-0.191018	0.178112	0.283514	-0.069037	-0.0666321	-0.420295	0.791586	0.00512379	0.815785	FALSE
Artery_Aorta_chr6_41522644_B2_ENSG00000124593.15	11	0.0287239	0.0219069	0.189797	0.0277156	0.0238756	0.0822772	0.189107	4.26568e-28	0.738526	FALSE
Artery_Aorta_chr6_41522644_B2_ENSG00000124596.16	11	-0.000397504	0.0534112	0.994062	-0.00911441	-0.00491275	0.0846288	0.25543	6.22518e-09	0.999231	FALSE
Artery_Aorta_chr6_41522644_B2_ENSG00000124602.9	6	0.0443447	0.0380468	0.243805	0.0334119	0.0304534	0.0259122	0.815348	2.14e-09	0.788765	FALSE
Artery_Aorta_chr6_41522644_B2_ENSG00000124641.15	7	0.096379	0.0491611	0.0499405	0.141184	0.13884	0.243538	0.281292	6.51251e-11	0.464222	FALSE
Artery_Aorta_chr6_41522644_B2_ENSG00000124701.5	6	0.0375611	0.02968	0.205679	0.0496542	0.0334073	0.0456849	0.879102	3.05353e-06	0.755245	FALSE
Artery_Aorta_chr6_41522644_B2_ENSG00000124731.12	10	0.000632136	0.0356651	0.985859	0.01601	0.0180538	0.0120324	0.796023	3.65056e-11	0.998209	FALSE
Artery_Aorta_chr6_41522644_B2_ENSG00000137166.14	6	-0.0346487	0.0467728	0.458821	-0.0226512	0.0177689	-0.0301229	0.945772	9.97519e-11	0.899664	FALSE
Artery_Aorta_chr6_41522644_B2_ENSG00000137218.10	12	0.0687384	0.0448785	0.125608	0.0386094	0.038773	0.518708	0.0401753	1.26679e-24	0.65334	FALSE
Artery_Aorta_chr6_41522644_B2_ENSG00000137413.15	7	-0.0796066	0.125132	0.524657	-0.0332522	-0.0282688	0.486803	0.0325609	4.46806e-10	0.920168	FALSE
Artery_Aorta_chr6_41522644_B2_ENSG00000161911.11	15	0.0336692	0.0232222	0.147096	0.00938483	0.0100504	0.0103447	0.631715	1.01916e-16	0.688854	FALSE
Artery_Aorta_chr6_41522644_B2_ENSG00000161912.17	7	0.0357081	0.0169684	0.0353451	0.0312358	0.0315013	0.0327874	0.894585	6.34228e-84	0.400043	FALSE
Artery_Aorta_chr6_41522644_B2_ENSG00000164663.14	6	-0.0712199	0.0837376	0.39504	-0.0637779	-0.0640937	-0.528489	0.11861	1.35053e-11	0.87544	FALSE
Artery_Aorta_chr6_41522644_B2_ENSG00000184106.8	8	0.0127883	0.0328429	0.696997	0.0143981	0.0177869	0.0732645	0.542038	1.3463e-09	0.960209	FALSE
Artery_Aorta_chr6_41522644_B2_ENSG00000188056.11	10	0.0041891	0.0251573	0.867751	-0.0176226	-0.0136536	-0.0348241	0.268353	2.12999e-19	0.984556	FALSE
Artery_Aorta_chr6_41522644_B2_ENSG00000188112.8	8	-0.0319641	0.0413306	0.4393	-0.0531589	-0.0479644	-0.015655	0.781028	2.33903e-05	0.892691	FALSE
Artery_Aorta_chr6_41522644_B2_ENSG00000214736.7	14	0.0346144	0.0642539	0.590085	0.100441	0.101697	0.00204892	0.767218	5.52827e-14	0.937092	FALSE
Artery_Aorta_chr6_41522644_B2_ENSG00000261068.2	11	-0.00736573	0.0202373	0.715882	-0.0303812	-0.0233823	-0.0572084	0.346677	4.60285e-11	0.963263	FALSE
Artery_Aorta_chr6_41522644_B2_ENSG00000278224.5	10	0.0398482	0.0523308	0.446378	0.0149261	0.0154431	0.178648	0.434143	1.11458e-12	0.895602	FALSE
Artery_Aorta_chr6_468381_A2_ENSG00000112679.14	12	0.0477801	0.0554882	0.389191	0.0545145	0.0515718	0.175817	0.502495	1.38907e-10	0.873774	FALSE
Artery_Aorta_chr6_468381_A2_ENSG00000112685.13	10	0.0340958	0.0460145	0.458706	0.0163547	0.0373468	0.186553	0.227896	4.41295e-42	0.899629	FALSE
Artery_Aorta_chr6_468381_A2_ENSG00000137265.14	8	-0.0287605	0.0525845	0.584421	-0.0197136	-0.0133292	-0.122432	0.18064	1.54377e-12	0.93575	FALSE
Artery_Aorta_chr6_468381_A2_ENSG00000137273.3	3	0.0525239	0.10949	0.631432	0.0676609	0.117853	-0.569082	0.474677	0.00840245	0.945869	FALSE
Artery_Aorta_chr6_468381_A2_ENSG00000188996.4	9	0.00761762	0.0483963	0.874929	0.00191829	0.0033623	-0.0481454	0.728764	2.66816e-10	0.985512	FALSE
Artery_Aorta_chr6_468381_A2_ENSG00000230433.1	7	0.0615115	0.0476221	0.196475	0.0787929	0.104004	0.0967928	0.69715	1.9769e-11	0.74577	FALSE
Artery_Aorta_chr6_468381_A2_ENSG00000272463.1	7	-0.0130235	0.0260581	0.617226	0.00248833	-0.00406926	0.0314514	0.211583	3.26264e-20	0.942382	FALSE
Artery_Aorta_chr7_100032719_A2_ENSG00000002079.13	13	0.0512839	0.0783737	0.512886	0.0382938	0.0391193	0.00267901	0.770301	7.23657e-05	0.916299	FALSE
Artery_Aorta_chr7_100032719_A2_ENSG00000021461.16	12	-0.140039	0.0618197	0.0234951	-0.15338	-0.150993	-0.343201	0.217311	5.17329e-07	0.32516	FALSE
Artery_Aorta_chr7_100032719_A2_ENSG00000066923.17	4	-0.112377	0.0611415	0.0660652	-0.0875834	-0.0870289	0.0593781	0.345429	6.20569e-11	0.52005	FALSE
Artery_Aorta_chr7_100032719_A2_ENSG00000077454.15	7	-0.0168555	0.0650287	0.795481	-0.0281823	-0.0275062	-0.113338	0.192584	3.7464e-22	0.975658	FALSE
Artery_Aorta_chr7_100032719_A2_ENSG00000078319.9	13	-0.0749704	0.0716448	0.295369	-0.116159	-0.0895988	-0.202056	0.376073	1.29935e-10	0.821944	FALSE
Artery_Aorta_chr7_100032719_A2_ENSG00000078487.17	16	-0.0514857	0.0627962	0.412281	-0.1126	-0.0770878	-0.0590981	0.935595	4.97239e-11	0.882417	FALSE
Artery_Aorta_chr7_100032719_A2_ENSG00000085514.15	8	0.0201757	0.068014	0.766742	0.0450042	0.0495259	-0.00229939	0.835742	4.36198e-103	0.9717	FALSE
Artery_Aorta_chr7_100032719_A2_ENSG00000087077.13	5	0.418643	0.168543	0.0129955	0.186108	0.165811	0.227946	0.771312	0.000254237	0.23228	FALSE
Artery_Aorta_chr7_100032719_A2_ENSG00000087085.13	4	0.109531	0.074446	0.141215	0.0721034	0.0671551	-0.178273	0.370199	8.99504e-07	0.679495	FALSE
Artery_Aorta_chr7_100032719_A2_ENSG00000087087.18	13	-0.0875413	0.185462	0.636914	-0.349346	-0.367082	-0.404615	0.336232	4.61197e-06	0.947016	FALSE
Artery_Aorta_chr7_100032719_A2_ENSG00000106244.12	18	0.0454871	0.121099	0.707201	0.143603	0.069608	-0.106532	0.501964	4.2486e-09	0.962046	FALSE
Artery_Aorta_chr7_100032719_A2_ENSG00000106245.10	14	-0.0418275	0.0967463	0.665493	-0.088433	-0.0795534	0.0633488	0.594971	3.39785e-09	0.953743	FALSE
Artery_Aorta_chr7_100032719_A2_ENSG00000106246.17	17	-0.102265	0.117254	0.383116	-0.129385	-0.0942341	-0.18965	0.641063	7.28888e-10	0.870341	FALSE
Artery_Aorta_chr7_100032719_A2_ENSG00000106258.13	19	-0.0798205	0.0386729	0.0390188	-0.0795603	-0.0875032	-0.184673	0.158443	2.93237e-13	0.41838	FALSE
Artery_Aorta_chr7_100032719_A2_ENSG00000106261.16	6	-0.00895376	0.196958	0.96374	-0.099175	-0.0840584	-0.297076	0.407337	1.76358e-07	0.995421	FALSE
Artery_Aorta_chr7_100032719_A2_ENSG00000106290.14	4	0.0761236	0.0683046	0.265077	0.0588614	0.154206	-0.308446	0.351303	3.54731e-12	0.802549	FALSE
Artery_Aorta_chr7_100032719_A2_ENSG00000106327.12	13	0.178224	0.0640483	0.00539172	0.214259	0.186534	0.176289	0.978691	1.37056e-07	0.133804	FALSE
Artery_Aorta_chr7_100032719_A2_ENSG00000106330.11	2	0.100768	0.137424	0.463396					0.00763159	0.901495	FALSE
Artery_Aorta_chr7_100032719_A2_ENSG00000106333.12	11	-0.0470825	0.161056	0.770029	-0.236339	-0.165782	0.4442	0.213163	6.29563e-05	0.972274	FALSE
Artery_Aorta_chr7_100032719_A2_ENSG00000106336.12	7	0.222285	0.122362	0.0692749	0.22697	0.283049	0.202117	0.966797	0.000163966	0.529112	FALSE
Artery_Aorta_chr7_100032719_A2_ENSG00000106351.12	13	0.160662	0.155331	0.300988	0.187821	0.198314	0.637612	0.0590326	8.5885e-08	0.824934	FALSE
Artery_Aorta_chr7_100032719_A2_ENSG00000121716.20	7	-0.00535556	0.02468	0.828208	-0.00929945	-0.013372	0.0203229	0.600382	3.11125e-281	0.980028	FALSE
Artery_Aorta_chr7_100032719_A2_ENSG00000130427.2	8	0.069068	0.0865699	0.42497	0.0281968	0.0324296	-0.0198476	0.4958	1.83078e-08	0.887081	FALSE
Artery_Aorta_chr7_100032719_A2_ENSG00000130429.12	15	-0.132677	0.119696	0.267669	-0.108142	-0.133579	-0.202044	0.741781	1.22728e-06	0.804287	FALSE
Artery_Aorta_chr7_100032719_A2_ENSG00000146826.16	4	-0.0758646	0.275018	0.782661	-0.00362333	-0.00710024	-0.150489	0.911464	4.42405e-05	0.974456	FALSE
Artery_Aorta_chr7_100032719_A2_ENSG00000146828.17	5	-0.0150941	0.157661	0.923729	0.113891	0.11845	0.272724	0.280369	4.01679e-06	0.991201	FALSE
Artery_Aorta_chr7_100032719_A2_ENSG00000146830.9	4	0.194194	0.155509	0.21175	0.145291	0.123164	-0.233584	0.569462	1.18914e-07	0.762238	FALSE
Artery_Aorta_chr7_100032719_A2_ENSG00000146833.15	7	-0.0639233	0.0349222	0.067183	-0.0665683	-0.0679046	-0.13432	0.30949	3.70875e-128	0.523256	FALSE
Artery_Aorta_chr7_100032719_A2_ENSG00000146834.13	3	-0.300874	0.406851	0.459592	-0.13203	-0.119767	0.962304	0.243149	6.62821e-05	0.899964	FALSE
Artery_Aorta_chr7_100032719_A2_ENSG00000160813.6	2	-0.366439	0.308199	0.234453					0.0106161	0.781231	FALSE
Artery_Aorta_chr7_100032719_A2_ENSG00000160862.12	17	-0.00958289	0.0515633	0.852565	0.00695436	0.0496569	0.170492	0.0417325	2.70069e-11	0.982926	FALSE
Artery_Aorta_chr7_100032719_A2_ENSG00000160868.14	16	-0.00879475	0.0351876	0.802635	-0.0108843	-0.0132695	0.00120819	0.877708	5.47981e-12	0.976711	FALSE
Artery_Aorta_chr7_100032719_A2_ENSG00000160908.14	7	0.159002	0.112331	0.15693	0.10564	0.102722	0.119441	0.851967	1.30842e-05	0.701339	FALSE
Artery_Aorta_chr7_100032719_A2_ENSG00000160917.14	11	0.0586663	0.0921389	0.52431	0.0875035	0.081747	0.0607863	0.987896	4.35578e-09	0.919965	FALSE
Artery_Aorta_chr7_100032719_A2_ENSG00000166508.17	4	-0.427689	0.230921	0.0640119	-0.396324	-0.389576	-1.09133	0.561373	7.23999e-05	0.513847	FALSE
Artery_Aorta_chr7_100032719_A2_ENSG00000166526.16	17	-0.112945	0.127979	0.37749	-0.109742	-0.0807094	0.0191018	0.507058	4.5234e-08	0.867313	FALSE
Artery_Aorta_chr7_100032719_A2_ENSG00000166529.14	8	-0.111639	0.0901863	0.215765	-0.124269	-0.143377	-0.24265	0.602797	2.52116e-24	0.765976	FALSE
Artery_Aorta_chr7_100032719_A2_ENSG00000166924.8	14	-0.00848749	0.0850686	0.920525	-0.0413167	-0.0136572	0.143795	0.419785	5.80222e-07	0.990894	FALSE
Artery_Aorta_chr7_100032719_A2_ENSG00000166925.8	12	0.0147428	0.125683	0.906622	-0.0861999	-0.048362	-0.284977	0.114205	1.47967e-12	0.989582	FALSE
Artery_Aorta_chr7_100032719_A2_ENSG00000166997.7	11	-0.0583909	0.055823	0.29556	-0.109714	-0.110634	-0.24433	0.0335456	3.77205e-24	0.822058	FALSE
Artery_Aorta_chr7_100032719_A2_ENSG00000168090.9	5	-0.199538	0.285922	0.485255	-0.369745	-0.372162	-0.509102	0.685342	1.01088e-05	0.908461	FALSE
Artery_Aorta_chr7_100032719_A2_ENSG00000169894.17	5	-0.0244405	0.182301	0.89335	-0.0268601	-0.0101053	-0.425286	0.283273	0.0426539	0.987804	FALSE
Artery_Aorta_chr7_100032719_A2_ENSG00000172336.4	13	0.143475	0.218944	0.51227	0.133641	0.337072	-0.236031	0.380049	1.83862e-05	0.916058	FALSE
Artery_Aorta_chr7_100032719_A2_ENSG00000172354.9	6	0.000236118	0.329624	0.999428	-0.212255	-0.2041	-1.96622	0.0425934	0.000467978	0.999952	FALSE
Artery_Aorta_chr7_100032719_A2_ENSG00000176125.4	13	0.295189	0.0659714	7.65881e-06	0.335531	0.330727	0.467033	0.0849233	4.07189e-08	0.000736944	TRUE
Artery_Aorta_chr7_100032719_A2_ENSG00000176402.5	11	-0.079785	0.0674184	0.236638	-0.113362	-0.113816	-0.0892318	0.95517	8.85164e-06	0.782904	FALSE
Artery_Aorta_chr7_100032719_A2_ENSG00000185955.4	4	0.0811009	0.170951	0.635207	0.00152034	-0.0216375	-0.313585	0.14342	0.00267883	0.946672	FALSE
Artery_Aorta_chr7_100032719_A2_ENSG00000188186.10	18	0.0221765	0.100382	0.825154	0.10539	0.0818793	0.158603	0.358492	7.20837e-16	0.979759	FALSE
Artery_Aorta_chr7_100032719_A2_ENSG00000196411.9	8	-0.13363	0.254332	0.599295	-0.234055	-0.248283	-0.480446	0.550274	0.000770702	0.938588	FALSE
Artery_Aorta_chr7_100032719_A2_ENSG00000196652.11	8	-0.101734	0.0840717	0.226246	-0.0819519	-0.101772	-0.362287	0.192369	2.15187e-07	0.775105	FALSE
Artery_Aorta_chr7_100032719_A2_ENSG00000197037.10	13	-0.0457034	0.103975	0.660256	0.0187722	-0.00530735	-0.0263506	0.914999	2.84072e-08	0.952311	FALSE
Artery_Aorta_chr7_100032719_A2_ENSG00000197093.10	5	-0.323379	0.121492	0.00777421	-0.277391	-0.257245	-0.196728	0.719871	2.13776e-06	0.169469	FALSE
Artery_Aorta_chr7_100032719_A2_ENSG00000197343.10	11	-0.0210472	0.167619	0.900076	0.201443	0.210871	-0.0338181	0.962127	8.32818e-07	0.988478	FALSE
Artery_Aorta_chr7_100032719_A2_ENSG00000198556.13	10	-0.126166	0.113071	0.264505	0.0424748	-0.0210802	0.160214	0.367587	3.34966e-07	0.802209	FALSE
Artery_Aorta_chr7_100032719_A2_ENSG00000198742.9	7	0.164585	0.159173	0.301137	0.296429	0.213722	0.725879	0.106511	0.00378361	0.825052	FALSE
Artery_Aorta_chr7_100032719_A2_ENSG00000205307.11	7	-0.0183076	0.0603296	0.761539	-0.0264749	-0.0248514	-0.0968275	0.394553	3.92766e-29	0.970704	FALSE
Artery_Aorta_chr7_100032719_A2_ENSG00000213413.2	4	0.0738075	0.114704	0.519927	0.0341921	0.0448203	-0.279191	0.0939061	5.35393e-07	0.918464	FALSE
Artery_Aorta_chr7_100032719_A2_ENSG00000213420.7	7	0.220207	0.0800214	0.00592603	0.134371	0.157101	0.0666891	0.284727	9.27043e-05	0.142034	FALSE
Artery_Aorta_chr7_100032719_A2_ENSG00000214300.7	16	-0.0908235	0.0348993	0.00925608	-0.0863323	-0.0880224	-0.171056	0.262283	3.5016e-13	0.188551	FALSE
Artery_Aorta_chr7_100032719_A2_ENSG00000214309.4	13	-0.081621	0.0342242	0.017084	-0.0651595	-0.067835	-0.04659	0.407477	5.6901e-19	0.272951	FALSE
Artery_Aorta_chr7_100032719_A2_ENSG00000221838.9	5	-0.0440813	0.0353774	0.212753	-0.040878	-0.0433242	0.0447617	0.358057	3.54096e-56	0.762914	FALSE
Artery_Aorta_chr7_100032719_A2_ENSG00000221909.2	10	-0.104252	0.0835741	0.212243	-0.163177	-0.17453	-0.128879	0.912959	6.25504e-06	0.762706	FALSE
Artery_Aorta_chr7_100032719_A2_ENSG00000224729.5	8	0.230181	0.0899606	0.0105067	0.207904	0.201389	0.409974	0.588944	8.74698e-08	0.204336	FALSE
Artery_Aorta_chr7_100032719_A2_ENSG00000228335.1	14	-0.0407266	0.052386	0.436903	-0.112906	-0.106001	-0.0111691	0.789844	5.43134e-10	0.89188	FALSE
Artery_Aorta_chr7_100032719_A2_ENSG00000239521.7	17	-0.0901038	0.0690161	0.191707	-0.119886	-0.101606	-0.106153	0.891826	4.71089e-16	0.740604	FALSE
Artery_Aorta_chr7_100032719_A2_ENSG00000241468.7	17	-0.101013	0.172746	0.558714	0.0164086	0.00981903	0.485944	0.0227159	3.06238e-08	0.9289	FALSE
Artery_Aorta_chr7_100032719_A2_ENSG00000241685.9	7	0.0442389	0.16878	0.793236	0.132509	0.0935809	-0.331207	0.342737	4.93693e-06	0.975562	FALSE
Artery_Aorta_chr7_100032719_A2_ENSG00000242294.6	7	0.0273822	0.0401697	0.495452	0.0333394	0.0376839	0.095817	0.317382	3.30864e-245	0.911054	FALSE
Artery_Aorta_chr7_100032719_A2_ENSG00000242798.1	15	0.041819	0.0574472	0.466641	0.0280403	0.029658	0.0392296	0.980413	1.1673e-10	0.902808	FALSE
Artery_Aorta_chr7_100032719_A2_ENSG00000244219.6	9	0.00782939	0.0642771	0.903052	-0.0282142	-0.021935	0.0572814	0.70189	3.55638e-12	0.988931	FALSE
Artery_Aorta_chr7_100032719_A2_ENSG00000284523.1	12	-0.0843206	0.044867	0.0601973	-0.101071	-0.133047	-0.210526	0.185487	9.1137e-09	0.502153	FALSE
Artery_Aorta_chr7_100032719_B2_ENSG00000002079.13	13	0.0536848	0.0453271	0.23626	0.0336845	0.0287497	0.0122898	0.662488	6.19082e-05	0.782611	FALSE
Artery_Aorta_chr7_100032719_B2_ENSG00000021461.16	12	-0.0628082	0.0317817	0.0481275	-0.0349733	-0.0288007	-0.104304	0.624429	3.6925e-07	0.456301	FALSE
Artery_Aorta_chr7_100032719_B2_ENSG00000066923.17	4	-0.0197411	0.0377557	0.601068	-0.0264803	-0.0263243	-0.0644818	0.694876	5.20345e-11	0.939006	FALSE
Artery_Aorta_chr7_100032719_B2_ENSG00000077454.15	7	0.010902	0.0384467	0.776747	0.0163952	0.0176647	0.0515834	0.376796	2.53845e-22	0.973729	FALSE
Artery_Aorta_chr7_100032719_B2_ENSG00000078319.9	13	0.00327488	0.0463428	0.943663	-0.0179398	0.00523499	0.0574646	0.567436	9.95048e-11	0.993497	FALSE
Artery_Aorta_chr7_100032719_B2_ENSG00000078487.17	16	0.0133528	0.0496802	0.788102	-0.00812664	0.00212849	-0.0247269	0.609675	4.29128e-11	0.975288	FALSE
Artery_Aorta_chr7_100032719_B2_ENSG00000085514.15	8	0.0417507	0.0364852	0.252492	0.0464368	0.0262831	-0.0013613	0.50167	2.10261e-103	0.794706	FALSE
Artery_Aorta_chr7_100032719_B2_ENSG00000087077.13	5	0.293492	0.110533	0.0079252	0.336942	0.303727	0.586739	0.48044	0.00023165	0.171643	FALSE
Artery_Aorta_chr7_100032719_B2_ENSG00000087085.13	4	0.0280312	0.0576386	0.626735	0.00404982	0.00310765	-0.295098	0.133963	8.35165e-07	0.944778	FALSE
Artery_Aorta_chr7_100032719_B2_ENSG00000087087.18	13	-0.0944667	0.115176	0.412105	-0.0722936	-0.0603057	-0.282246	0.337917	3.74079e-06	0.882364	FALSE
Artery_Aorta_chr7_100032719_B2_ENSG00000106244.12	18	-0.0645805	0.0809162	0.424803	-0.00783989	-0.0223396	-0.10191	0.806299	3.46043e-09	0.887032	FALSE
Artery_Aorta_chr7_100032719_B2_ENSG00000106245.10	15	-0.092852	0.0727379	0.201768	-0.0890575	-0.0701533	-0.12424	0.827877	1.8458e-09	0.751487	FALSE
Artery_Aorta_chr7_100032719_B2_ENSG00000106246.17	17	-0.0343965	0.0595326	0.563415	-0.00490757	-0.0408142	-0.0595394	0.786701	4.94024e-10	0.930116	FALSE
Artery_Aorta_chr7_100032719_B2_ENSG00000106258.13	19	-0.0321371	0.0279173	0.249669	-0.0479488	-0.0518221	-0.109815	0.147949	2.31403e-13	0.793414	FALSE
Artery_Aorta_chr7_100032719_B2_ENSG00000106261.16	6	0.0119437	0.165561	0.94249	0.0556939	0.111051	-0.438034	0.0744502	1.45109e-07	0.993466	FALSE
Artery_Aorta_chr7_100032719_B2_ENSG00000106290.14	4	-0.0113736	0.0468655	0.808249	-7.35764e-05	0.0336204	-0.251372	0.389701	3.14813e-12	0.977588	FALSE
Artery_Aorta_chr7_100032719_B2_ENSG00000106327.12	13	0.0359505	0.050532	0.476811	-0.00595145	0.0213677	0.0167011	0.751666	1.19785e-07	0.905965	FALSE
Artery_Aorta_chr7_100032719_B2_ENSG00000106330.11	2	-0.0661202	0.0928669	0.476471					0.00725708	0.905802	FALSE
Artery_Aorta_chr7_100032719_B2_ENSG00000106333.12	11	0.0588434	0.11838	0.619137	-0.0196226	-0.0226226	0.381009	0.284415	5.54295e-05	0.942992	FALSE
Artery_Aorta_chr7_100032719_B2_ENSG00000106336.12	7	0.148307	0.0851024	0.0813878	0.184118	0.182207	0.350682	0.556897	0.000152678	0.561014	FALSE
Artery_Aorta_chr7_100032719_B2_ENSG00000106351.12	13	-0.0192729	0.118591	0.8709	0.0253052	0.0309702	0.188522	0.288124	7.22956e-08	0.985159	FALSE
Artery_Aorta_chr7_100032719_B2_ENSG00000121716.20	7	0.0113119	0.0209803	0.589773	0.0125738	0.0101264	0.0319123	0.59577	1.89525e-281	0.937077	FALSE
Artery_Aorta_chr7_100032719_B2_ENSG00000130427.2	8	0.056737	0.0514429	0.270065	0.0144342	0.016457	-0.00215683	0.436845	1.36953e-08	0.806608	FALSE
Artery_Aorta_chr7_100032719_B2_ENSG00000130429.12	15	-0.12465	0.082698	0.131737	-0.0759527	-0.0518767	-0.06136	0.667816	1.20024e-06	0.663806	FALSE
Artery_Aorta_chr7_100032719_B2_ENSG00000146826.16	4	0.0144442	0.138994	0.917233	-0.0533939	-0.0523722	-0.013404	0.930533	3.70923e-05	0.990681	FALSE
Artery_Aorta_chr7_100032719_B2_ENSG00000146828.17	5	0.00544005	0.104522	0.958491	-0.0629027	-0.00666254	0.151349	0.48667	3.76461e-06	0.994759	FALSE
Artery_Aorta_chr7_100032719_B2_ENSG00000146830.9	4	0.172445	0.0928398	0.0632479	0.1395	0.131041	0.265185	0.822731	1.05819e-07	0.511561	FALSE
Artery_Aorta_chr7_100032719_B2_ENSG00000146833.15	7	-0.0294832	0.0199983	0.140404	-0.0330136	-0.0324918	-0.0969884	0.0673154	1.18017e-128	0.677898	FALSE
Artery_Aorta_chr7_100032719_B2_ENSG00000146834.13	3	-0.140151	0.29111	0.630206	0.00768357	0.00507294	0.841297	0.121691	5.67817e-05	0.9455	FALSE
Artery_Aorta_chr7_100032719_B2_ENSG00000160813.6	3	-0.2147	0.172325	0.2128	-0.147977	-0.132968	0.759959	0.53005	0.00976053	0.762914	FALSE
Artery_Aorta_chr7_100032719_B2_ENSG00000160862.12	17	-0.00414988	0.036133	0.908564	0.024294	0.0296939	0.0319108	0.582763	2.16838e-11	0.989597	FALSE
Artery_Aorta_chr7_100032719_B2_ENSG00000160868.14	16	-0.00485284	0.0219336	0.824897	-0.0142548	-0.0076234	0.0109369	0.683464	4.08085e-12	0.979742	FALSE
Artery_Aorta_chr7_100032719_B2_ENSG00000160908.14	7	0.116312	0.0583689	0.0462944	0.067815	0.0859785	0.111188	0.963725	1.14107e-05	0.44939	FALSE
Artery_Aorta_chr7_100032719_B2_ENSG00000160917.14	11	0.00133637	0.0419022	0.974558	0.0198886	0.0148797	0.0250458	0.708262	2.7722e-09	0.996817	FALSE
Artery_Aorta_chr7_100032719_B2_ENSG00000166508.17	4	-0.195986	0.173884	0.259698	-0.139993	-0.134547	-0.527946	0.718415	6.04679e-05	0.799279	FALSE
Artery_Aorta_chr7_100032719_B2_ENSG00000166526.16	17	-0.100295	0.0810749	0.216061	-0.0653744	-0.0714748	-0.101841	0.990506	3.46524e-08	0.766363	FALSE
Artery_Aorta_chr7_100032719_B2_ENSG00000166529.14	8	-0.0968951	0.0569979	0.0891353	-0.128833	-0.129588	-0.318646	0.17692	1.98076e-24	0.581292	FALSE
Artery_Aorta_chr7_100032719_B2_ENSG00000166924.8	14	-0.0244618	0.0666898	0.713768	0.0269636	0.00180623	0.0224085	0.742556	5.27026e-07	0.963032	FALSE
Artery_Aorta_chr7_100032719_B2_ENSG00000166925.8	12	-0.0424927	0.0689	0.537412	0.011717	-0.031599	-0.129724	0.386833	1.25494e-12	0.923491	FALSE
Artery_Aorta_chr7_100032719_B2_ENSG00000166997.7	11	-0.0488777	0.038827	0.208081	-0.0632926	-0.0730907	-0.099301	0.443217	2.85762e-24	0.757617	FALSE
Artery_Aorta_chr7_100032719_B2_ENSG00000168090.9	5	-0.193755	0.12829	0.130968	-0.224507	-0.238548	-0.359645	0.627883	8.01236e-06	0.662235	FALSE
Artery_Aorta_chr7_100032719_B2_ENSG00000169894.17	5	-0.148683	0.137383	0.279139	-0.173237	-0.171927	-0.631255	0.076654	0.0429324	0.813101	FALSE
Artery_Aorta_chr7_100032719_B2_ENSG00000172336.4	13	0.0760465	0.132541	0.566132	0.151791	0.151559	-0.176083	0.320098	1.42043e-05	0.930812	FALSE
Artery_Aorta_chr7_100032719_B2_ENSG00000172354.9	6	-0.00496868	0.163916	0.975818	-0.0875319	-0.0860249	-1.15597	0.0571185	0.000415388	0.996954	FALSE
Artery_Aorta_chr7_100032719_B2_ENSG00000176125.4	13	0.11419	0.0627739	0.0689018	0.145118	0.102621	0.173984	0.527898	3.35341e-08	0.528196	FALSE
Artery_Aorta_chr7_100032719_B2_ENSG00000176402.5	11	-0.053515	0.0440929	0.224866	-0.0853371	-0.0915404	-0.0117351	0.684704	7.76952e-06	0.774028	FALSE
Artery_Aorta_chr7_100032719_B2_ENSG00000185955.4	4	-0.059394	0.0731276	0.416679	-0.046834	-0.0442249	-0.0450587	0.920371	0.00239571	0.883964	FALSE
Artery_Aorta_chr7_100032719_B2_ENSG00000188186.10	18	-0.0430381	0.0591922	0.467171	-0.0552901	-0.050401	0.0305317	0.40609	4.63084e-16	0.902998	FALSE
Artery_Aorta_chr7_100032719_B2_ENSG00000196411.9	8	0.087663	0.159528	0.582652	0.00422874	0.0116378	-0.151732	0.489668	0.000667871	0.935399	FALSE
Artery_Aorta_chr7_100032719_B2_ENSG00000196652.11	8	-0.131426	0.0550784	0.0170256	-0.154769	-0.142524	-0.0916291	0.750699	1.92174e-07	0.272448	FALSE
Artery_Aorta_chr7_100032719_B2_ENSG00000197037.10	13	-0.0442265	0.0580819	0.446388	-0.0189013	-0.034137	-0.095443	0.591366	2.27736e-08	0.895602	FALSE
Artery_Aorta_chr7_100032719_B2_ENSG00000197093.10	5	-0.242114	0.083812	0.00386751	-0.230107	-0.296011	-0.295413	0.809988	1.84189e-06	0.10685	FALSE
Artery_Aorta_chr7_100032719_B2_ENSG00000197343.10	11	0.158699	0.0712931	0.0260133	0.223255	0.210295	0.151235	0.946987	6.70425e-07	0.34374	FALSE
Artery_Aorta_chr7_100032719_B2_ENSG00000198556.13	10	-0.0417065	0.0749811	0.578056	0.0537241	0.0306483	0.119531	0.412386	2.89207e-07	0.934359	FALSE
Artery_Aorta_chr7_100032719_B2_ENSG00000198742.9	7	0.0774345	0.0985787	0.432155	-0.0077319	-0.0585818	0.323749	0.257879	0.00341585	0.88966	FALSE
Artery_Aorta_chr7_100032719_B2_ENSG00000205307.11	7	0.0315727	0.0500345	0.528029	0.0191057	0.0201654	-0.0506013	0.239254	3.37384e-29	0.921041	FALSE
Artery_Aorta_chr7_100032719_B2_ENSG00000213413.2	4	0.0829565	0.110717	0.453697	0.0421189	0.0678909	-0.245936	0.0977474	5.52154e-07	0.898179	FALSE
Artery_Aorta_chr7_100032719_B2_ENSG00000213420.7	7	0.122712	0.0662435	0.0639625	0.134076	0.139931	0.113588	0.941724	8.68389e-05	0.513751	FALSE
Artery_Aorta_chr7_100032719_B2_ENSG00000214300.7	16	-0.0194711	0.0248391	0.433107	0.0105295	-0.00402021	-0.0124546	0.883493	2.66189e-13	0.890104	FALSE
Artery_Aorta_chr7_100032719_B2_ENSG00000214309.4	13	-0.0246213	0.02283	0.280827	-0.0135997	-0.0108202	-0.00530807	0.506768	4.12751e-19	0.814274	FALSE
Artery_Aorta_chr7_100032719_B2_ENSG00000221838.9	5	-0.0656915	0.0236934	0.00556155	-0.0620398	-0.0589313	0.00202402	0.31127	3.49895e-56	0.136412	FALSE
Artery_Aorta_chr7_100032719_B2_ENSG00000221909.2	10	-0.0874189	0.0570205	0.125247	-0.100377	-0.0984583	0.0160466	0.482528	5.57494e-06	0.652884	FALSE
Artery_Aorta_chr7_100032719_B2_ENSG00000224729.5	8	0.116088	0.0639542	0.0694966	0.0614214	0.0442232	0.186905	0.765545	6.79363e-08	0.530043	FALSE
Artery_Aorta_chr7_100032719_B2_ENSG00000228335.1	14	-0.0348008	0.0310472	0.26233	0.00440795	-0.0151889	0.0728785	0.0701459	4.00317e-10	0.80074	FALSE
Artery_Aorta_chr7_100032719_B2_ENSG00000239521.7	17	-0.00352137	0.044874	0.937452	-0.00343965	0.00553461	-0.00508825	0.984089	2.88108e-16	0.992794	FALSE
Artery_Aorta_chr7_100032719_B2_ENSG00000241468.7	17	-0.0787427	0.0857183	0.358293	-0.070391	-0.083393	0.0462646	0.368497	2.25145e-08	0.858456	FALSE
Artery_Aorta_chr7_100032719_B2_ENSG00000241685.9	7	0.201588	0.0863384	0.0195509	0.222404	0.195745	-0.0396741	0.27162	4.39533e-06	0.294559	FALSE
Artery_Aorta_chr7_100032719_B2_ENSG00000242294.6	7	0.0161798	0.0183378	0.377604	0.0218232	0.0304807	0.0600094	0.172858	6.44161e-246	0.867353	FALSE
Artery_Aorta_chr7_100032719_B2_ENSG00000242798.1	15	0.00501616	0.0380779	0.895195	-0.000897608	0.00305339	0.0688921	0.350739	8.86503e-11	0.987956	FALSE
Artery_Aorta_chr7_100032719_B2_ENSG00000244219.6	9	-0.0439081	0.0289318	0.129105	-0.0710457	-0.0529139	-0.0928214	0.404295	2.46177e-12	0.659171	FALSE
Artery_Aorta_chr7_100032719_B2_ENSG00000284523.1	12	-0.0101523	0.0354129	0.774355	-0.0384943	-0.0383982	-0.139238	0.0724459	7.88144e-09	0.973272	FALSE
Artery_Aorta_chr7_75634474_A2_ENSG00000005486.16	9	-0.0129093	0.044263	0.770555	-0.00926537	-0.0366701	-0.0503489	0.604723	3.53755e-26	0.972466	FALSE
Artery_Aorta_chr7_75634474_A2_ENSG00000006606.8	15	0.0153521	0.0355956	0.666256	0.00568746	-0.0107522	0.0998349	0.264448	1.6299e-13	0.95398	FALSE
Artery_Aorta_chr7_75634474_A2_ENSG00000091073.19	4	0.0164651	0.0822786	0.841392	0.0378167	0.0555923	-0.275699	0.435075	0.000116376	0.981498	FALSE
Artery_Aorta_chr7_75634474_A2_ENSG00000106178.6	6	0.0220003	0.0302903	0.467646	0.0214596	0.0181033	0.00666809	0.831087	3.25497e-17	0.903071	FALSE
Artery_Aorta_chr7_75634474_A2_ENSG00000106211.8	5	0.0863956	0.133275	0.516823	0.194013	0.232413	0.36862	0.318369	3.8095e-06	0.917531	FALSE
Artery_Aorta_chr7_75634474_A2_ENSG00000127946.16	9	0.0543939	0.0404617	0.178842	0.0808316	0.0856542	0.204577	0.249	7.91027e-17	0.728346	FALSE
Artery_Aorta_chr7_75634474_A2_ENSG00000127948.15	6	-0.0696057	0.0414983	0.0934812	-0.0869633	-0.0924335	-0.188894	0.186724	6.80578e-23	0.591274	FALSE
Artery_Aorta_chr7_75634474_A2_ENSG00000127952.16	9	0.018065	0.0262393	0.491157	0.0229989	0.0234331	0.0950739	0.0843678	3.23014e-62	0.91015	FALSE
Artery_Aorta_chr7_75634474_A2_ENSG00000127957.17	8	0.00454775	0.078644	0.953886	0.0443675	0.0159132	0.148783	0.615318	9.88045e-10	0.994358	FALSE
Artery_Aorta_chr7_75634474_A2_ENSG00000146700.8	14	0.0685254	0.0519509	0.187155	0.044089	0.0427918	0.19076	0.237123	8.36336e-08	0.736249	FALSE
Artery_Aorta_chr7_75634474_A2_ENSG00000146701.11	8	0.0493863	0.0881361	0.575247	0.0880398	0.0859553	0.162524	0.65716	5.42832e-12	0.93358	FALSE
Artery_Aorta_chr7_75634474_A2_ENSG00000165178.9	6	0.105303	0.0882985	0.233034	0.0378791	0.0291638	-0.146513	0.501979	7.36337e-09	0.779614	FALSE
Artery_Aorta_chr7_75634474_A2_ENSG00000170027.6	4	0.14976	0.259859	0.564403	0.120488	0.127738	1.18916	0.234327	0.00195265	0.930335	FALSE
Artery_Aorta_chr7_75634474_A2_ENSG00000170092.14	4	0.0629824	0.0309936	0.0421427	0.0617275	0.0524713	0.0441766	0.712974	1.66557e-28	0.432331	FALSE
Artery_Aorta_chr7_75634474_A2_ENSG00000174428.16	1	-0.373575	0.223833	0.0951192					0.00205904	0.594931	FALSE
Artery_Aorta_chr7_75634474_A2_ENSG00000177679.15	5	0.208715	0.129132	0.106031	0.205002	0.217861	-1.19267	0.0478015	2.9512e-06	0.617822	FALSE
Artery_Aorta_chr7_75634474_A2_ENSG00000178809.11	7	-0.030957	0.0387619	0.424495	-0.0144781	-0.00517869	0.0707894	0.521529	3.60512e-17	0.88689	FALSE
Artery_Aorta_chr7_75634474_A2_ENSG00000185040.13	11	0.0186497	0.0485712	0.701004	0.0452975	0.0385595	0.059014	0.629793	2.32779e-07	0.961277	FALSE
Artery_Aorta_chr7_75634474_A2_ENSG00000188372.14	8	0.0367445	0.0368941	0.319277	0.0540211	0.0532954	0.104737	0.116303	2.65093e-24	0.837044	FALSE
Artery_Aorta_chr7_75634474_A2_ENSG00000189077.10	11	-0.0665585	0.0532998	0.211754	-0.0824111	-0.0633752	-0.022436	0.765624	3.12883e-15	0.762238	FALSE
Artery_Aorta_chr7_75634474_A2_ENSG00000205485.13	4	0.24403	0.259894	0.347752	0.190717	0.252921	-0.680386	0.22942	0.00689028	0.853364	FALSE
Artery_Aorta_chr7_75634474_A2_ENSG00000205583.13	8	0.0354329	0.0200128	0.0766423	0.0283074	0.024705	0.035934	0.986885	3.34858e-40	0.550032	FALSE
Artery_Aorta_chr7_75634474_A2_ENSG00000223705.9	8	0.0765051	0.0995987	0.442408	0.0832014	0.0836733	-0.0360303	0.713417	3.37e-13	0.894257	FALSE
Artery_Aorta_chr7_75634474_A2_ENSG00000230882.1	15	0.0365459	0.038582	0.343523	-0.00778069	-0.0144004	0.0472383	0.871647	8.9524e-10	0.851336	FALSE
Artery_Aorta_chr7_75634474_A2_ENSG00000243566.6	15	0.07137	0.0495821	0.150028	0.0302735	0.0635546	0.0268498	0.613223	1.80323e-06	0.692337	FALSE
Artery_Aorta_chr7_75634474_A2_ENSG00000272391.5	11	-0.0422184	0.0717793	0.556419	-0.00504242	-0.0486175	-0.0289723	0.923166	1.33663e-12	0.928272	FALSE
Artery_Aorta_chr7_75634474_A2_ENSG00000274070.1	5	-0.0859995	0.145568	0.554664	-0.0345863	-0.0210587	0.258592	0.184513	0.000191303	0.928142	FALSE
Artery_Aorta_chr7_75634474_A2_ENSG00000274523.4	3	0.163326	0.111576	0.143246	0.166612	0.167544	0.225591	0.834713	1.05868e-05	0.683122	FALSE
Artery_Aorta_chr7_75634474_A2_ENSG00000276840.1	14	0.0031479	0.0375338	0.933161	-0.0238446	-0.026433	-0.0604491	0.509822	1.77156e-11	0.992329	FALSE
Artery_Aorta_chr7_75634474_A2_ENSG00000277053.4	10	-0.0905391	0.0513147	0.0776669	-0.0903627	-0.0918519	-0.139077	0.700429	4.59999e-08	0.552453	FALSE
Artery_Aorta_chr7_75634474_A2_ENSG00000278416.1	12	0.0205785	0.0155842	0.186677	0.0167105	0.0175303	0.0193123	0.962388	1.75809e-71	0.735797	FALSE
Artery_Aorta_chr7_75634474_A2_ENSG00000280388.1	6	-0.0387523	0.049482	0.433534	-0.0517418	-0.098244	-0.187245	0.325699	3.31222e-07	0.890201	FALSE
Artery_Aorta_chr8_60515641_B2_ENSG00000104388.14	11	0.201421	0.0404345	6.31233e-07	0.20368	0.193591	0.102529	0.354076	4.30177e-24	7.64112e-05	TRUE
Artery_Aorta_chr8_60515641_B2_ENSG00000171316.11	18	0.00326628	0.0797375	0.967325	0.0164715	0.00955125	0.0648166	0.676027	2.20258e-08	0.995728	FALSE
Artery_Aorta_chr8_60515641_B2_ENSG00000178538.9	11	0.0474167	0.0384443	0.217432	0.0120579	0.0125376	0.0962448	0.609735	4.92032e-11	0.767193	FALSE
Artery_Aorta_chr8_60515641_B2_ENSG00000213881.3	11	-0.0174714	0.0260376	0.502215	-0.0186571	-0.0221222	-0.00412282	0.746385	2.42576e-08	0.913194	FALSE
Artery_Aorta_chr8_60515641_B2_ENSG00000251396.6	6	-0.0345609	0.0280979	0.218691	-0.0420642	-0.0430521	-0.0819017	0.473187	4.11793e-09	0.768615	FALSE
Artery_Aorta_chr9_133263862_B2_ENSG00000107290.13	6	0.00242992	0.0582799	0.966743	-0.0243324	-0.0316016	-0.0630651	0.595939	1.09242e-06	0.995663	FALSE
Artery_Aorta_chr9_133263862_B2_ENSG00000123453.17	8	0.016168	0.0426951	0.704922	-0.00768319	-0.0115788	0.0019898	0.846225	4.38634e-34	0.96166	FALSE
Artery_Aorta_chr9_133263862_B2_ENSG00000123454.10	7	0.00455521	0.0275454	0.868652	0.0212861	0.032398	0.04107	0.689007	2.66099e-12	0.984861	FALSE
Artery_Aorta_chr9_133263862_B2_ENSG00000125482.12	10	-0.106585	0.0896396	0.234424	-0.0557774	-0.0721511	0.0122998	0.490627	0.00165129	0.781191	FALSE
Artery_Aorta_chr9_133263862_B2_ENSG00000125484.11	10	0.0845431	0.0870168	0.331263	0.054829	0.0688215	0.080398	0.980137	5.9215e-08	0.84436	FALSE
Artery_Aorta_chr9_133263862_B2_ENSG00000125485.17	16	0.0107051	0.0252532	0.67163	0.0276026	0.0236089	0.0196946	0.821093	9.84975e-16	0.955013	FALSE
Artery_Aorta_chr9_133263862_B2_ENSG00000148248.13	12	0.120224	0.0802234	0.133972	0.108954	0.101855	0.547108	0.0755686	4.0316e-12	0.667832	FALSE
Artery_Aorta_chr9_133263862_B2_ENSG00000148288.11	10	-0.0468305	0.0344838	0.17445	-0.0745517	-0.071748	-0.0110979	0.783743	6.0641e-25	0.723383	FALSE
Artery_Aorta_chr9_133263862_B2_ENSG00000148290.9	7	-0.0066038	0.0184976	0.721085	-0.00154256	-0.00381539	-0.00967068	0.902496	2.73775e-48	0.963826	FALSE
Artery_Aorta_chr9_133263862_B2_ENSG00000148291.9	9	-0.00233419	0.0445434	0.958208	0.00348564	0.00680178	-0.00356929	0.989152	1.23527e-11	0.994731	FALSE
Artery_Aorta_chr9_133263862_B2_ENSG00000148296.6	9	-0.0192767	0.0251597	0.443573	-0.0228243	-0.0219881	-0.0133527	0.894948	3.33113e-47	0.894912	FALSE
Artery_Aorta_chr9_133263862_B2_ENSG00000148297.15	7	0.00330341	0.0646435	0.959244	0.00272214	-0.0226706	0.0446023	0.762644	2.36833e-11	0.994821	FALSE
Artery_Aorta_chr9_133263862_B2_ENSG00000148300.11	11	0.0477792	0.0666399	0.473389	0.0543251	0.0632678	-0.215134	0.29796	5.66051e-12	0.904992	FALSE
Artery_Aorta_chr9_133263862_B2_ENSG00000148303.16	9	0.0648323	0.0824863	0.431881	0.0329972	0.0388696	0.03137	0.78611	9.37443e-09	0.889522	FALSE
Artery_Aorta_chr9_133263862_B2_ENSG00000148308.17	11	0.00918321	0.0544429	0.866052	0.0475918	0.0566704	-0.0278241	0.723485	9.98398e-12	0.984341	FALSE
Artery_Aorta_chr9_133263862_B2_ENSG00000160271.14	8	0.0831298	0.0459751	0.0705836	0.0883637	0.0636815	0.295005	0.261735	3.72228e-08	0.53338	FALSE
Artery_Aorta_chr9_133263862_B2_ENSG00000160293.16	6	0.0306205	0.0568848	0.590377	0.0355779	0.0483246	0.153556	0.132598	2.32829e-09	0.937092	FALSE
Artery_Aorta_chr9_133263862_B2_ENSG00000160323.18	7	0.0713204	0.0226923	0.00167267	0.0718691	0.0778817	0.0920368	0.580318	5.44686e-34	0.0597443	FALSE
Artery_Aorta_chr9_133263862_B2_ENSG00000160325.14	9	0.0254273	0.0409516	0.534658	-0.0107586	-0.0145634	-0.0944506	0.261359	2.44365e-14	0.922699	FALSE
Artery_Aorta_chr9_133263862_B2_ENSG00000160326.13	9	0.0185637	0.0443296	0.675389	0.000639829	0.00100806	0.158856	0.0761417	7.51985e-11	0.95568	FALSE
Artery_Aorta_chr9_133263862_B2_ENSG00000165695.9	10	-0.0603698	0.0403695	0.134802	-0.00406257	-0.00366129	-0.227355	0.208607	2.11154e-11	0.669106	FALSE
Artery_Aorta_chr9_133263862_B2_ENSG00000165698.15	6	-0.0441109	0.0643602	0.493106	-0.00214615	-0.00470417	-0.275158	0.108908	5.11832e-11	0.910573	FALSE
Artery_Aorta_chr9_133263862_B2_ENSG00000165699.13	10	0.00701638	0.038068	0.853769	0.0239787	0.0262872	-0.0859084	0.307555	6.36783e-18	0.983138	FALSE
Artery_Aorta_chr9_133263862_B2_ENSG00000169925.16	6	-0.0496296	0.108146	0.646296	0.00182077	0.0188765	-0.347538	0.42873	3.49963e-06	0.948906	FALSE
Artery_Aorta_chr9_133263862_B2_ENSG00000170835.14	8	-0.0545135	0.0345194	0.114287	-0.0467539	-0.057391	-0.0805983	0.739656	5.30106e-10	0.634197	FALSE
Artery_Aorta_chr9_133263862_B2_ENSG00000175164.13	11	0.0645433	0.0223684	0.00390837	0.0818514	0.0866369	0.0660036	0.98332	1.6141e-31	0.107517	FALSE
Artery_Aorta_chr9_133263862_B2_ENSG00000196205.8	5	-0.0308349	0.0353125	0.382555	-0.0189581	-0.0158126	0.0289916	0.434084	8.56802e-09	0.869787	FALSE
Artery_Aorta_chr9_133263862_B2_ENSG00000196363.9	8	0.0248094	0.045644	0.586757	0.0670257	0.0677802	0.0695981	0.745954	2.1508e-07	0.936527	FALSE
Artery_Aorta_chr9_133263862_B2_ENSG00000197859.9	10	-0.0583607	0.0464499	0.208963	-0.031887	-0.0355348	0.0970515	0.0284862	2.57059e-10	0.758692	FALSE
Artery_Aorta_chr9_133263862_B2_ENSG00000198870.7	10	-0.0292515	0.0278536	0.293631	-0.0481195	-0.0633795	0.0461617	0.335177	1.4246e-11	0.821497	FALSE
Artery_Aorta_chr9_133263862_B2_ENSG00000224992.2	9	0.00101035	0.0365233	0.977931	0.001729	-0.00655269	-0.00449124	0.936474	3.26243e-07	0.997171	FALSE
Artery_Aorta_chr9_133263862_B2_ENSG00000225756.1	7	0.0149014	0.0206887	0.471359	0.0154988	0.0146405	0.0222331	0.860887	4.81003e-19	0.904552	FALSE
Artery_Aorta_chr9_133263862_B2_ENSG00000235106.9	8	0.0281284	0.0682953	0.680439	-0.0201869	-0.0461499	0.118453	0.629202	7.776e-08	0.956654	FALSE
Artery_Aorta_chr9_133263862_B2_ENSG00000235138.1	10	-0.00742141	0.0295913	0.801971	0.0136415	0.0187692	-0.124846	0.446966	4.5126e-09	0.976611	FALSE
Artery_Aorta_chr9_133263862_B2_ENSG00000273249.1	9	0.0290732	0.0433047	0.501988	0.0445637	0.0394096	0.0765031	0.640163	1.13634e-05	0.913171	FALSE
Artery_Aorta_chr9_133263862_B2_ENSG00000273473.1	8	-0.0162909	0.0537667	0.761896	0.00362963	0.00289807	-0.0211689	0.957785	0.00045534	0.970837	FALSE
Artery_Aorta_chr9_133271182_A2_ENSG00000107290.13	6	0.0511433	0.102721	0.618566	0.0423977	0.0749455	0.0572628	0.97844	1.28561e-06	0.942848	FALSE
Artery_Aorta_chr9_133271182_A2_ENSG00000123453.17	8	0.00432377	0.0631571	0.945419	-0.0425053	-0.0477168	-0.0716782	0.484416	5.56648e-34	0.993522	FALSE
Artery_Aorta_chr9_133271182_A2_ENSG00000123454.10	7	-0.0245708	0.031724	0.438623	-0.0278009	-0.0482202	0.00110916	0.791664	2.51164e-12	0.892532	FALSE
Artery_Aorta_chr9_133271182_A2_ENSG00000125482.12	9	-0.0399529	0.143458	0.780629	0.0677564	-0.000683519	0.135244	0.547861	0.00216638	0.974132	FALSE
Artery_Aorta_chr9_133271182_A2_ENSG00000125484.11	10	0.230113	0.124403	0.0643508	0.168995	0.256352	0.402398	0.452416	6.68069e-08	0.514798	FALSE
Artery_Aorta_chr9_133271182_A2_ENSG00000125485.17	16	-0.0129807	0.0409474	0.751236	-0.0113179	0.0110241	-0.0110487	0.976162	1.44325e-15	0.968582	FALSE
Artery_Aorta_chr9_133271182_A2_ENSG00000148248.13	14	0.173532	0.108924	0.111127	0.142234	0.172899	-0.0194557	0.483916	7.68539e-14	0.62783	FALSE
Artery_Aorta_chr9_133271182_A2_ENSG00000148288.11	10	-0.0389215	0.0655294	0.552542	-0.0779408	-0.0687244	0.234737	0.251262	1.02159e-24	0.927419	FALSE
Artery_Aorta_chr9_133271182_A2_ENSG00000148290.9	7	-0.0331376	0.0270907	0.22125	-0.0222204	-0.0212227	-0.0214922	0.741745	4.06309e-48	0.771243	FALSE
Artery_Aorta_chr9_133271182_A2_ENSG00000148291.9	16	-0.0101376	0.0701289	0.885061	0.0210056	0.0389105	0.156172	0.16058	2.99194e-17	0.98639	FALSE
Artery_Aorta_chr9_133271182_A2_ENSG00000148296.6	9	-0.0280768	0.0288294	0.33011	-0.0410766	-0.0464197	-0.0574769	0.543692	3.13945e-47	0.843503	FALSE
Artery_Aorta_chr9_133271182_A2_ENSG00000148297.15	7	0.110507	0.0735966	0.133221	0.114609	0.107569	0.170013	0.666915	2.25127e-11	0.666433	FALSE
Artery_Aorta_chr9_133271182_A2_ENSG00000148300.11	11	-0.0198176	0.0880395	0.821902	-0.0684578	-0.062445	-0.044027	0.945127	6.3868e-12	0.979358	FALSE
Artery_Aorta_chr9_133271182_A2_ENSG00000148303.16	10	0.224545	0.113991	0.0488561	0.159281	0.180033	0.16557	0.730019	4.87582e-09	0.459517	FALSE
Artery_Aorta_chr9_133271182_A2_ENSG00000148308.17	11	0.0527019	0.0847472	0.534026	0.100019	0.100868	-0.0790278	0.419664	1.37186e-11	0.922567	FALSE
Artery_Aorta_chr9_133271182_A2_ENSG00000160271.14	8	0.193595	0.0677128	0.00424909	0.116476	0.0970376	0.524221	0.299207	4.50852e-08	0.113996	FALSE
Artery_Aorta_chr9_133271182_A2_ENSG00000160293.16	10	-0.0105054	0.0479976	0.826749	0.00802998	0.00826756	0.0527249	0.452031	6.5808e-11	0.979969	FALSE
Artery_Aorta_chr9_133271182_A2_ENSG00000160323.18	7	0.0375441	0.0322406	0.244223	0.0303563	0.0304783	0.00646668	0.535703	4.31612e-34	0.789133	FALSE
Artery_Aorta_chr9_133271182_A2_ENSG00000160325.14	10	0.0518923	0.070696	0.462937	0.0588405	0.0503578	-0.108609	0.311876	1.77362e-17	0.901435	FALSE
Artery_Aorta_chr9_133271182_A2_ENSG00000160326.13	9	0.0353154	0.0713792	0.620771	0.0489719	0.0347351	0.180724	0.221949	9.50188e-11	0.943286	FALSE
Artery_Aorta_chr9_133271182_A2_ENSG00000165695.9	10	-0.0845735	0.0573874	0.140554	0.00676057	0.0103938	-0.303729	0.26628	2.60014e-11	0.678277	FALSE
Artery_Aorta_chr9_133271182_A2_ENSG00000165698.15	6	0.0188678	0.119253	0.874287	0.0767309	0.0847002	-0.377351	0.141247	6.80213e-11	0.985446	FALSE
Artery_Aorta_chr9_133271182_A2_ENSG00000165699.13	9	0.00368978	0.0901	0.967334	-0.00422374	0.00281358	-0.00664506	0.972078	1.00283e-14	0.995728	FALSE
Artery_Aorta_chr9_133271182_A2_ENSG00000169925.16	6	0.0278893	0.11367	0.806182	-0.0318398	-0.0316905	-0.173145	0.613399	3.44696e-06	0.977252	FALSE
Artery_Aorta_chr9_133271182_A2_ENSG00000170835.14	8	-0.0994376	0.0535135	0.0631439	-0.0582354	0.0483019	-0.139578	0.747566	6.4001e-10	0.511328	FALSE
Artery_Aorta_chr9_133271182_A2_ENSG00000175164.13	11	0.0862663	0.0440575	0.0502252	0.142491	0.139585	0.151672	0.629365	2.88347e-31	0.465159	FALSE
Artery_Aorta_chr9_133271182_A2_ENSG00000196205.8	5	-0.0517325	0.0575275	0.368512	-0.0744012	-0.0741849	-0.12462	0.556308	9.82665e-09	0.863366	FALSE
Artery_Aorta_chr9_133271182_A2_ENSG00000196363.9	8	0.05777	0.060391	0.33877	0.0805564	0.0768212	-0.0629147	0.525818	2.47657e-08	0.848282	FALSE
Artery_Aorta_chr9_133271182_A2_ENSG00000197859.9	10	-0.0243707	0.0653739	0.709305	0.0401462	0.00887361	0.173945	0.0509395	2.91513e-10	0.962347	FALSE
Artery_Aorta_chr9_133271182_A2_ENSG00000198870.7	10	-0.0818928	0.0452998	0.0706382	-0.0398192	-0.0429341	-0.0434669	0.770672	1.83842e-11	0.533435	FALSE
Artery_Aorta_chr9_133271182_A2_ENSG00000224992.2	9	-0.0137935	0.0709133	0.845775	-0.0196228	-0.00552749	0.0330263	0.70049	4.2644e-07	0.981994	FALSE
Artery_Aorta_chr9_133271182_A2_ENSG00000225756.1	7	0.0219986	0.0303131	0.468015	0.0180014	0.0168631	0.0571663	0.565357	5.72657e-19	0.90314	FALSE
Artery_Aorta_chr9_133271182_A2_ENSG00000235106.9	8	-0.0399496	0.0911512	0.661184	-0.0443288	-0.0490235	-0.0635719	0.917181	7.08878e-08	0.952419	FALSE
Artery_Aorta_chr9_133271182_A2_ENSG00000235138.1	10	-0.00223606	0.0454938	0.960799	-0.0201719	-0.0152443	-0.224782	0.372687	5.30828e-09	0.994951	FALSE
Artery_Aorta_chr9_133271182_A2_ENSG00000273249.1	9	0.00724686	0.0572062	0.899194	-0.00567247	0.00289436	-0.113799	0.365292	1.18609e-05	0.988363	FALSE
Artery_Aorta_chr9_133271182_A2_ENSG00000273473.1	8	-0.0377038	0.0867294	0.663759	-0.0424771	-0.031159	-0.0935612	0.771853	0.0003461	0.953208	FALSE
Artery_Aorta_chr9_133271745_C2_ENSG00000107290.13	6	0.0404385	0.0270675	0.135179	0.0453612	0.0469552	0.0512089	0.859606	1.09611e-06	0.669634	FALSE
Artery_Aorta_chr9_133271745_C2_ENSG00000123453.17	8	0.0049828	0.0299839	0.868013	-0.00893318	-0.0105664	-0.0177624	0.665216	8.6278e-34	0.984674	FALSE
Artery_Aorta_chr9_133271745_C2_ENSG00000123454.10	7	-0.0212023	0.01009	0.0356128	-0.0251353	-0.0322049	-0.00470107	0.608738	2.55921e-12	0.401529	FALSE
Artery_Aorta_chr9_133271745_C2_ENSG00000125482.12	9	-0.00030042	0.0431793	0.994449	0.0291095	0.031562	0.0750869	0.3679	0.00193217	0.999234	FALSE
Artery_Aorta_chr9_133271745_C2_ENSG00000125484.11	10	0.130546	0.0425741	0.00216706	0.105372	0.101206	0.0817336	0.555583	6.5562e-08	0.0718159	FALSE
Artery_Aorta_chr9_133271745_C2_ENSG00000125485.17	16	0.00512208	0.0153755	0.739035	0.00614073	0.00736516	0.0128882	0.752393	1.07141e-15	0.966728	FALSE
Artery_Aorta_chr9_133271745_C2_ENSG00000148248.13	14	0.118482	0.0627115	0.0588497	0.0560001	0.0599004	0.0762712	0.798845	8.83107e-14	0.497754	FALSE
Artery_Aorta_chr9_133271745_C2_ENSG00000148288.11	10	-0.0485539	0.0206576	0.0187526	-0.0494471	-0.049476	0.0631569	0.0584178	1.57487e-24	0.287314	FALSE
Artery_Aorta_chr9_133271745_C2_ENSG00000148290.9	6	-0.0284485	0.0207434	0.170237	-0.015169	-0.0148007	-0.0240557	0.902534	7.13792e-48	0.717866	FALSE
Artery_Aorta_chr9_133271745_C2_ENSG00000148291.9	16	-0.0408499	0.0382306	0.285289	0.00290219	0.00265685	-0.0462967	0.938227	2.72828e-17	0.816874	FALSE
Artery_Aorta_chr9_133271745_C2_ENSG00000148296.6	9	-0.00870492	0.0229623	0.704617	-0.0383406	-0.03773	-0.0029002	0.887079	7.99064e-47	0.96166	FALSE
Artery_Aorta_chr9_133271745_C2_ENSG00000148297.15	7	-0.0115696	0.0347523	0.739197	-0.0113139	-0.0074953	0.120937	0.0255465	2.29662e-11	0.966728	FALSE
Artery_Aorta_chr9_133271745_C2_ENSG00000148300.11	12	-0.0232587	0.0412109	0.572494	-0.0122553	-0.0261145	-0.289098	0.0393263	6.18463e-12	0.932718	FALSE
Artery_Aorta_chr9_133271745_C2_ENSG00000148303.16	10	0.026208	0.0661462	0.691948	-0.00381181	0.00417935	0.0346229	0.92633	4.91208e-09	0.959284	FALSE
Artery_Aorta_chr9_133271745_C2_ENSG00000148308.17	11	-0.0325681	0.0486295	0.503037	-0.0612742	-0.0600293	-0.136504	0.265878	1.42143e-11	0.913468	FALSE
Artery_Aorta_chr9_133271745_C2_ENSG00000160271.14	8	0.0452714	0.024976	0.069894	0.0413666	0.0503498	0.110983	0.503036	3.82089e-08	0.530978	FALSE
Artery_Aorta_chr9_133271745_C2_ENSG00000160293.16	10	0.0434632	0.0153503	0.00463416	0.0204825	0.0257801	0.00932825	0.202923	6.9257e-11	0.121525	FALSE
Artery_Aorta_chr9_133271745_C2_ENSG00000160323.18	7	0.00765247	0.0140231	0.58527	0.0158038	0.0156068	0.0435123	0.0701418	4.43496e-34	0.935949	FALSE
Artery_Aorta_chr9_133271745_C2_ENSG00000160325.14	10	-0.0409199	0.0313483	0.19178	-0.0414085	-0.0760314	-0.098198	0.365083	1.71753e-17	0.740652	FALSE
Artery_Aorta_chr9_133271745_C2_ENSG00000160326.13	9	0.00942697	0.0258383	0.715227	0.00444834	-0.000469938	0.0716666	0.118775	8.14811e-11	0.963059	FALSE
Artery_Aorta_chr9_133271745_C2_ENSG00000165695.9	11	-0.040536	0.0308113	0.188301	0.0039744	0.00726593	-0.140732	0.29059	3.45236e-11	0.737694	FALSE
Artery_Aorta_chr9_133271745_C2_ENSG00000165698.15	6	-0.0381142	0.0493331	0.439766	0.00855799	0.0117062	-0.158633	0.330275	6.25133e-11	0.892982	FALSE
Artery_Aorta_chr9_133271745_C2_ENSG00000165699.13	10	0.0408148	0.0283687	0.150228	0.00417703	0.00517526	-0.0513947	0.124521	9.53689e-18	0.692912	FALSE
Artery_Aorta_chr9_133271745_C2_ENSG00000169925.16	6	-0.0472856	0.0304899	0.120936	-0.0592434	-0.0619061	0.00791244	0.597587	3.12087e-06	0.645747	FALSE
Artery_Aorta_chr9_133271745_C2_ENSG00000170835.14	8	-0.0447674	0.0216303	0.038484	-0.0201663	-0.017483	-0.0856116	0.374607	6.06933e-10	0.416011	FALSE
Artery_Aorta_chr9_133271745_C2_ENSG00000175164.13	11	0.0783938	0.0205764	0.000139025	0.0839407	0.0913358	0.0735816	0.940383	4.08867e-31	0.00871941	TRUE
Artery_Aorta_chr9_133271745_C2_ENSG00000196205.8	5	-0.018454	0.0163478	0.258966	-0.0147133	-0.0076129	-0.045479	0.439513	8.9786e-09	0.798965	FALSE
Artery_Aorta_chr9_133271745_C2_ENSG00000196363.9	8	-0.0148324	0.0195266	0.447496	-0.0202604	-0.0230874	-0.0209338	0.915067	1.87727e-08	0.895946	FALSE
Artery_Aorta_chr9_133271745_C2_ENSG00000197859.9	10	-0.0212809	0.0340634	0.532139	0.0148638	0.0166982	0.106141	0.00979865	2.97209e-10	0.922215	FALSE
Artery_Aorta_chr9_133271745_C2_ENSG00000198870.7	10	-0.0102173	0.0127386	0.42251	-0.0142273	-0.0186172	-0.0278604	0.623773	1.3624e-11	0.886186	FALSE
Artery_Aorta_chr9_133271745_C2_ENSG00000224992.2	9	-0.0127892	0.0254133	0.61479	0.00632526	0.0043266	-0.0225018	0.844576	3.64308e-07	0.942046	FALSE
Artery_Aorta_chr9_133271745_C2_ENSG00000225756.1	7	-0.00714537	0.00980958	0.466364	-0.00786896	-0.00630719	0.00942442	0.447228	5.11252e-19	0.902674	FALSE
Artery_Aorta_chr9_133271745_C2_ENSG00000235106.9	8	-0.00366715	0.0306065	0.904629	-0.00523097	-0.0237709	0.107841	0.156087	7.5252e-08	0.989305	FALSE
Artery_Aorta_chr9_133271745_C2_ENSG00000235138.1	10	0.000214853	0.0140248	0.987777	-0.00355891	-0.00305377	-0.0396924	0.558883	4.41375e-09	0.998522	FALSE
Artery_Aorta_chr9_133271745_C2_ENSG00000273249.1	9	-0.023241	0.0175422	0.185218	-0.0209714	-0.0227171	-0.0265838	0.932336	9.81401e-06	0.734235	FALSE
Artery_Aorta_chr9_133271745_C2_ENSG00000273473.1	8	-0.0154756	0.0248894	0.534091	-0.00719457	-0.00698766	-0.0156558	0.997257	0.000282493	0.922595	FALSE
Artery_Aorta_chr9_21172826_B2_ENSG00000099810.18	9	0.0103709	0.0684731	0.879613	0.00131238	0.00369346	-0.224894	0.047531	1.87485e-08	0.985854	FALSE
Artery_Aorta_chr9_21172826_B2_ENSG00000147883.10	7	-0.0779936	0.0703044	0.26727	-0.141931	-0.15385	-0.132439	0.754391	2.42017e-06	0.803987	FALSE
Artery_Aorta_chr9_21172826_B2_ENSG00000147889.17	8	-0.0229724	0.0691088	0.73958	-0.0481763	-0.0777886	-0.0422733	0.869687	3.08284e-05	0.966728	FALSE
Artery_Aorta_chr9_21172826_B2_ENSG00000171843.15	5	-0.055444	0.108017	0.607748	-0.0943347	-0.0629941	0.566722	0.179952	9.60687e-06	0.94047	FALSE
Artery_Aorta_chr9_21172826_B2_ENSG00000188352.12	18	-0.0265963	0.0366371	0.467876	-0.0263109	-0.0207991	0.00610408	0.578359	3.15075e-13	0.90314	FALSE
Artery_Aorta_chr9_21172826_B2_ENSG00000188921.13	17	-0.0591165	0.0571174	0.300669	-0.0528352	-0.0623701	-0.159182	0.119579	5.16494e-20	0.824897	FALSE
Artery_Aorta_chr9_21172826_B2_ENSG00000198642.6	12	0.0124863	0.0583794	0.830639	0.0782642	0.0647864	0.0629675	0.718129	2.41668e-09	0.980376	FALSE
Artery_Aorta_chr9_21172826_B2_ENSG00000226393.1	7	-0.0648868	0.0446952	0.146568	-0.100171	-0.108819	-0.245359	0.488512	1.66239e-09	0.68852	FALSE
Artery_Aorta_chr9_21172826_B2_ENSG00000229298.1	9	-0.0381422	0.0322148	0.236414	-0.0121372	-0.016955	-0.0231936	0.825398	4.2147e-05	0.782633	FALSE
Artery_Aorta_chr9_21172826_B2_ENSG00000240498.6	10	-0.0152745	0.0454563	0.736852	-0.0522451	-0.0347833	0.13379	0.215607	0.000100838	0.966532	FALSE
Artery_Aorta_chr9_21172826_B2_ENSG00000264801.1	7	0.0214322	0.0484442	0.658192	-0.00697708	-0.00255779	0.0942446	0.605364	2.23279e-07	0.95153	FALSE
Artery_Aorta_chr9_21172826_B2_ENSG00000265194.1	9	0.0885517	0.0735652	0.228699	0.0395045	0.0746558	-0.121753	0.262359	2.76609e-06	0.776497	FALSE
Artery_Aorta_chr9_21172826_B2_ENSG00000279670.1	10	0.0340872	0.0318876	0.285079	0.0510577	0.043976	0.0547278	0.728745	4.57026e-07	0.816874	FALSE
Artery_Aorta_chr9_21206606_A2_ENSG00000099810.18	6	-0.0341975	0.0827516	0.67942	0.00351298	-0.0118666	-0.133608	0.550931	2.2728e-17	0.956461	FALSE
Artery_Aorta_chr9_21206606_A2_ENSG00000147883.10	5	0.112384	0.0877908	0.200496	0.0865545	0.0581052	0.0637465	0.788331	1.84564e-06	0.750399	FALSE
Artery_Aorta_chr9_21206606_A2_ENSG00000147889.17	8	0.0931421	0.0714376	0.192293	0.0416247	0.0313784	0.0692156	0.863039	1.17864e-05	0.74121	FALSE
Artery_Aorta_chr9_21206606_A2_ENSG00000171843.15	4	0.0086723	0.12979	0.946727	-0.0414499	-0.0616608	-0.128604	0.754117	8.29761e-05	0.993622	FALSE
Artery_Aorta_chr9_21206606_A2_ENSG00000188352.12	17	-0.0176792	0.052146	0.734585	-0.0360389	-0.0485274	-0.039304	0.785887	1.31309e-12	0.966034	FALSE
Artery_Aorta_chr9_21206606_A2_ENSG00000188921.13	17	-0.0919251	0.0696256	0.186743	-0.105602	-0.101497	-0.277181	0.0106519	6.19745e-20	0.735857	FALSE
Artery_Aorta_chr9_21206606_A2_ENSG00000198642.6	13	0.0440905	0.106256	0.678183	0.0116676	-0.00602481	0.147947	0.662348	4.09691e-09	0.956305	FALSE
Artery_Aorta_chr9_21206606_A2_ENSG00000226393.1	7	-0.0589407	0.0423516	0.164013	-0.0611471	-0.0615944	-0.0245348	0.822109	1.02689e-09	0.710495	FALSE
Artery_Aorta_chr9_21206606_A2_ENSG00000229298.1	6	-0.0258218	0.0531609	0.627159	0.00364082	-0.0056239	-0.0346095	0.95604	5.86252e-06	0.944826	FALSE
Artery_Aorta_chr9_21206606_A2_ENSG00000240498.6	4	0.029506	0.102054	0.772489	-0.0304508	-0.0399314	0.0172545	0.947058	0.000629451	0.972982	FALSE
Artery_Aorta_chr9_21206606_A2_ENSG00000264801.1	5	-0.0195493	0.0582252	0.737058	-0.0258601	-0.0300548	0.162098	0.582971	4.59885e-11	0.966629	FALSE
Artery_Aorta_chr9_21206606_A2_ENSG00000265194.1	9	-0.00921386	0.080666	0.909062	-0.101466	-0.106724	-0.0658364	0.790235	3.93644e-08	0.989695	FALSE
Artery_Aorta_chr9_21206606_A2_ENSG00000279670.1	4	0.0520007	0.0429575	0.226082	0.0603712	0.0616054	0.0716648	0.818063	2.68138e-07	0.775017	FALSE
Artery_Coronary_chr10_10216776_A2_ENSG00000048740.18	6	0.106534	0.0742594	0.151396	0.118923	0.10851	0.326953	0.137208	8.55083e-08	0.694456	FALSE
Artery_Coronary_chr10_10216776_A2_ENSG00000225383.7	9	-0.0817889	0.0543396	0.132287	-0.0762273	-0.0647388	-0.0232515	0.514647	5.92022e-07	0.664628	FALSE
Artery_Coronary_chr10_79556700_A2_ENSG00000108175.16	7	-0.00846349	0.07204	0.906477	0.0460354	0.0707999	0.128014	0.296	6.24552e-12	0.989582	FALSE
Artery_Coronary_chr10_79556700_A2_ENSG00000108179.13	9	0.0470653	0.0818893	0.565465	0.0569873	0.0634088	0.164043	0.512899	2.60642e-08	0.930565	FALSE
Artery_Coronary_chr10_79556700_A2_ENSG00000108219.14	9	-0.0356133	0.159269	0.823065	-0.0737174	-0.0598765	0.160367	0.50113	6.1765e-05	0.979446	FALSE
Artery_Coronary_chr10_79556700_A2_ENSG00000122359.17	9	-0.0227837	0.0984548	0.816994	0.0151528	0.0133782	0.0702625	0.464627	3.88871e-10	0.978661	FALSE
Artery_Coronary_chr10_79556700_A2_ENSG00000122378.13	7	0.327522	0.198073	0.09822	0.111662	0.106763	1.22288	0.373686	0.000672968	0.60127	FALSE
Artery_Coronary_chr10_79556700_A2_ENSG00000122852.14	10	-0.0415744	0.0250663	0.0972005	-0.0058004	-0.00165933	-0.0234882	0.806592	1.528e-08	0.599465	FALSE
Artery_Coronary_chr10_79556700_A2_ENSG00000133661.15	3	0.0429786	0.0435454	0.32365	0.0367797	0.0336648	-0.121536	0.185498	3.10867e-39	0.839684	FALSE
Artery_Coronary_chr10_79556700_A2_ENSG00000133678.13	5	-0.000812309	0.0545713	0.988124	0.034302	0.0514184	0.0517013	0.89262	4.22043e-07	0.998557	FALSE
Artery_Coronary_chr10_79556700_A2_ENSG00000151224.12	13	-0.0124807	0.0608	0.837358	0.0379264	0.02784	0.0889714	0.299076	1.27947e-07	0.980801	FALSE
Artery_Coronary_chr10_79556700_A2_ENSG00000165424.6	8	0.0603916	0.0416907	0.14746	0.0322611	0.0196873	0.1386	0.428134	2.17803e-10	0.689389	FALSE
Artery_Coronary_chr10_79556700_A2_ENSG00000178217.13	3	0.000344439	0.0871213	0.996846	0.0271792	0.0275931	0.196202	0.663335	0.000226401	0.9996	FALSE
Artery_Coronary_chr10_79556700_A2_ENSG00000185303.16	9	-0.078645	0.0326118	0.0158849	-0.0726882	-0.0771546	-0.154235	0.166018	3.01219e-09	0.261598	FALSE
Artery_Coronary_chr10_79556700_A2_ENSG00000188199.10	6	-0.00867625	0.0651571	0.894068	0.0289007	0.0358765	-0.247672	0.148267	4.76248e-17	0.987906	FALSE
Artery_Coronary_chr10_79556700_A2_ENSG00000189129.13	4	-0.0363014	0.065475	0.579284	-0.0484916	-0.0711088	-0.228331	0.171434	1.41952e-10	0.934638	FALSE
Artery_Coronary_chr10_79556700_A2_ENSG00000224596.7	9	0.0343032	0.0341536	0.315196	0.02378	0.0205395	0.0675159	0.600754	9.332e-12	0.834398	FALSE
Artery_Coronary_chr10_79556700_A2_ENSG00000225484.6	5	-0.0428025	0.0838455	0.609707	-0.0750364	-0.076632	-0.428225	0.025702	4.26347e-08	0.940899	FALSE
Artery_Coronary_chr10_79556700_A2_ENSG00000226659.1	6	-0.0409495	0.0515954	0.427391	-0.0550783	-0.0508151	0.00586946	0.674277	4.49301e-05	0.888126	FALSE
Artery_Coronary_chr10_79556700_A2_ENSG00000228570.7	6	0.0780891	0.0217656	0.000333568	0.0852276	0.0855817	0.0952812	0.649563	2.2358e-37	0.0175449	TRUE
Artery_Coronary_chr10_79556700_A2_ENSG00000230091.6	2	0.0307128	0.0348382	0.378002					2.00945e-25	0.867585	FALSE
Artery_Coronary_chr10_79556700_A2_ENSG00000234743.1	8	0.0628624	0.0848704	0.458883	0.140385	0.133261	0.14796	0.460527	2.23108e-05	0.899664	FALSE
Artery_Coronary_chr10_79556700_A2_ENSG00000237523.1	10	-0.0669302	0.069745	0.337235	-0.0342816	-0.0311093	-0.0173741	0.574469	1.01821e-06	0.847872	FALSE
Artery_Coronary_chr10_79556700_A2_ENSG00000242600.8	6	0.0633875	0.0306666	0.0387352	0.0542553	0.0548107	0.00614819	0.266813	7.92587e-22	0.417344	FALSE
Artery_Coronary_chr10_79556700_A2_ENSG00000244733.5	7	-0.0830581	0.0543088	0.126174	-0.0315858	-0.0212165	-0.102944	0.870659	2.64476e-19	0.654135	FALSE
Artery_Coronary_chr10_79556700_A2_ENSG00000253626.3	8	-0.0226461	0.0432694	0.600714	0.00150528	0.00252897	0.0214325	0.763616	2.31523e-08	0.938922	FALSE
Artery_Coronary_chr10_79556700_A2_ENSG00000272447.1	5	0.0840299	0.0445377	0.0591986	0.0266995	0.0461793	0.0273203	0.508078	1.54952e-10	0.498935	FALSE
Artery_Coronary_chr10_79556700_A2_ENSG00000272489.1	10	-0.0309739	0.0373663	0.407147	-0.0795897	-0.057371	-0.0494615	0.832267	1.22615e-08	0.880045	FALSE
Artery_Coronary_chr10_79556700_A2_ENSG00000273372.1	6	0.0204263	0.0498394	0.681921	0.0378925	0.0582851	0.0841572	0.777243	2.34512e-09	0.956946	FALSE
Artery_Coronary_chr10_79556700_A2_ENSG00000278616.1	9	-0.0963674	0.0252627	0.000136394	-0.107653	-0.108903	-0.180033	0.112606	1.42586e-25	0.00858301	TRUE
Artery_Coronary_chr10_79556700_A2_ENSG00000280355.1	6	-0.0565134	0.0607981	0.352617	-0.10173	-0.136028	-0.241534	0.151963	9.47959e-13	0.855404	FALSE
Artery_Coronary_chr10_79556700_A2_ENSG00000283101.1	12	-0.00269609	0.0415743	0.948293	-0.0356057	-0.036971	-0.0818907	0.303448	4.63206e-11	0.993819	FALSE
Artery_Coronary_chr10_79556700_A2_ENSG00000283913.1	6	0.117272	0.0434838	0.00699846	0.099637	0.100298	0.262161	0.341433	7.35435e-05	0.15836	FALSE
Artery_Coronary_chr10_79556700_B2_ENSG00000108175.16	7	0.00918957	0.0564828	0.870757	0.0573833	0.0417462	0.150941	0.145263	5.49662e-12	0.985159	FALSE
Artery_Coronary_chr10_79556700_B2_ENSG00000108179.13	9	0.00425436	0.0569628	0.940464	0.0106556	0.021595	0.0233987	0.880603	2.24151e-08	0.993188	FALSE
Artery_Coronary_chr10_79556700_B2_ENSG00000108219.14	9	-0.175783	0.130101	0.176654	-0.173114	-0.175565	-0.0143443	0.501365	6.06876e-05	0.725994	FALSE
Artery_Coronary_chr10_79556700_B2_ENSG00000122359.17	9	-0.0176064	0.0618836	0.776021	-0.00438238	-0.000677518	-0.0230804	0.953578	3.05816e-10	0.973608	FALSE
Artery_Coronary_chr10_79556700_B2_ENSG00000122378.13	7	-0.00762741	0.0827225	0.926535	-0.0887124	-0.104819	0.147791	0.699705	0.000552786	0.991543	FALSE
Artery_Coronary_chr10_79556700_B2_ENSG00000122852.14	10	0.00135273	0.0168848	0.936146	0.00331576	0.0030257	-0.0447843	0.3586	1.31183e-08	0.992664	FALSE
Artery_Coronary_chr10_79556700_B2_ENSG00000133661.15	3	0.0191061	0.0223291	0.392186	0.0140794	0.0141794	-0.0522532	0.249712	2.01197e-39	0.874738	FALSE
Artery_Coronary_chr10_79556700_B2_ENSG00000133678.13	5	0.0204629	0.0526479	0.697517	0.0587577	0.0661213	-0.029601	0.911162	4.2655e-07	0.960324	FALSE
Artery_Coronary_chr10_79556700_B2_ENSG00000151224.12	13	0.0268833	0.0336212	0.423946	0.00731518	0.0151283	0.0990121	0.180603	1.01399e-07	0.886672	FALSE
Artery_Coronary_chr10_79556700_B2_ENSG00000165424.6	8	0.0664108	0.0320833	0.038457	0.0663119	0.0835128	0.202497	0.0828574	2.11636e-10	0.415791	FALSE
Artery_Coronary_chr10_79556700_B2_ENSG00000178217.13	3	-0.0292077	0.0542914	0.590591	-0.00929885	-0.00740082	0.0800914	0.703791	0.000213422	0.937092	FALSE
Artery_Coronary_chr10_79556700_B2_ENSG00000185303.16	9	-0.0336157	0.0256279	0.189626	-0.0318591	-0.0192513	-0.067606	0.463324	2.58675e-09	0.738359	FALSE
Artery_Coronary_chr10_79556700_B2_ENSG00000188199.10	6	0.000867743	0.033139	0.97911	-0.0125439	-0.0205969	-0.0783714	0.345482	3.06017e-17	0.997172	FALSE
Artery_Coronary_chr10_79556700_B2_ENSG00000189129.13	4	-0.0158963	0.0608758	0.793995	-0.0356912	-0.0396536	-0.165789	0.266873	1.40158e-10	0.97558	FALSE
Artery_Coronary_chr10_79556700_B2_ENSG00000224596.7	9	0.014874	0.0212825	0.484623	0.0059175	0.00530683	0.0209387	0.874707	8.04302e-12	0.9082	FALSE
Artery_Coronary_chr10_79556700_B2_ENSG00000225484.6	5	0.0144029	0.0612665	0.814142	-0.0671136	-0.0415554	-0.259551	0.0194792	3.8143e-08	0.978411	FALSE
Artery_Coronary_chr10_79556700_B2_ENSG00000226659.1	6	-0.0660039	0.0553783	0.233311	-0.0878595	-0.0736345	-0.0409983	0.829057	4.69361e-05	0.779812	FALSE
Artery_Coronary_chr10_79556700_B2_ENSG00000228570.7	6	0.0372081	0.0236149	0.115114	0.0337611	0.0358714	0.0721438	0.426904	1.90013e-37	0.635686	FALSE
Artery_Coronary_chr10_79556700_B2_ENSG00000230091.6	2	0.0307347	0.0190172	0.106061					1.86234e-25	0.617896	FALSE
Artery_Coronary_chr10_79556700_B2_ENSG00000234743.1	9	0.0432418	0.0536607	0.420337	0.0305608	0.0335591	0.103346	0.418376	1.56699e-05	0.885195	FALSE
Artery_Coronary_chr10_79556700_B2_ENSG00000237523.1	10	-0.0310221	0.0528172	0.55697	0.0118924	-0.00638891	-0.00947037	0.766202	9.0364e-07	0.928411	FALSE
Artery_Coronary_chr10_79556700_B2_ENSG00000242600.8	6	0.0611374	0.0184931	0.000946502	0.0529461	0.0487123	0.0188184	0.162004	7.09648e-22	0.0392215	TRUE
Artery_Coronary_chr10_79556700_B2_ENSG00000244733.5	7	-0.0462239	0.0209142	0.0270934	-0.0469888	-0.0513871	-0.0768595	0.479845	1.43439e-19	0.35093	FALSE
Artery_Coronary_chr10_79556700_B2_ENSG00000253626.3	8	-0.0235508	0.0317673	0.458479	0.00882569	0.0126553	0.0359115	0.612819	2.08241e-08	0.899518	FALSE
Artery_Coronary_chr10_79556700_B2_ENSG00000272447.1	5	0.0428778	0.0327387	0.190298	0.0295467	0.0344259	0.0108521	0.624012	1.25093e-10	0.739305	FALSE
Artery_Coronary_chr10_79556700_B2_ENSG00000272489.1	10	-0.0206043	0.027951	0.461027	-0.0420414	-0.0271598	-0.0529876	0.612313	1.15374e-08	0.900668	FALSE
Artery_Coronary_chr10_79556700_B2_ENSG00000273372.1	6	0.0322408	0.042044	0.44318	0.037683	0.046327	0.113129	0.676206	2.28012e-09	0.894654	FALSE
Artery_Coronary_chr10_79556700_B2_ENSG00000278616.1	9	-0.0377146	0.0193365	0.051125	-0.0535784	-0.0476481	-0.105434	0.048509	1.0516e-25	0.468624	FALSE
Artery_Coronary_chr10_79556700_B2_ENSG00000280355.1	6	-0.0349365	0.0296381	0.23849	-0.0615491	-0.0710514	-0.136783	0.0621965	7.17664e-13	0.784377	FALSE
Artery_Coronary_chr10_79556700_B2_ENSG00000283101.1	12	0.0129021	0.0301412	0.66861	0.018037	0.0222519	0.0110753	0.974268	3.92786e-11	0.954351	FALSE
Artery_Coronary_chr10_79556700_B2_ENSG00000283913.1	6	0.0817855	0.0360037	0.0231114	0.0664111	0.0672785	0.14041	0.657117	6.88904e-05	0.322289	FALSE
Artery_Coronary_chr11_1219991_A2_ENSG00000023191.16	5	-0.174703	0.117507	0.137082	-0.122286	-0.108907	-0.250052	0.687287	0.000179293	0.672432	FALSE
Artery_Coronary_chr11_1219991_A2_ENSG00000069696.6	12	-0.022442	0.0401362	0.576062	-0.0312777	-0.0569259	-0.0846312	0.508684	1.17356e-10	0.933719	FALSE
Artery_Coronary_chr11_1219991_A2_ENSG00000070047.11	11	0.0215764	0.0357854	0.54655	-0.0237026	-0.0214194	-0.0714437	0.130797	7.79961e-09	0.92551	FALSE
Artery_Coronary_chr11_1219991_A2_ENSG00000078902.15	13	0.0169742	0.0434549	0.69608	-0.00764306	-0.0210285	-0.038523	0.533606	3.71226e-17	0.960095	FALSE
Artery_Coronary_chr11_1219991_A2_ENSG00000099834.18	9	-0.0322163	0.0343234	0.34793	0.00250341	0.00482845	-0.080334	0.38999	4.44992e-09	0.853415	FALSE
Artery_Coronary_chr11_1219991_A2_ENSG00000099849.14	5	0.047404	0.0658919	0.471882	0.0523276	0.0545999	0.048642	0.995529	2.74969e-05	0.904637	FALSE
Artery_Coronary_chr11_1219991_A2_ENSG00000099869.7	11	-0.076121	0.041601	0.0672819	-0.018841	-0.0354291	-0.104929	0.691272	1.16633e-06	0.523444	FALSE
Artery_Coronary_chr11_1219991_A2_ENSG00000117984.13	13	-0.00400077	0.0556614	0.9427	-0.0729427	-0.0616593	-0.101742	0.239009	5.97926e-07	0.993471	FALSE
Artery_Coronary_chr11_1219991_A2_ENSG00000130592.15	6	0.157219	0.107295	0.142839	0.147568	0.150557	0.852923	0.180241	0.000119441	0.682338	FALSE
Artery_Coronary_chr11_1219991_A2_ENSG00000130595.17	9	-0.0464473	0.0431928	0.282218	-0.0334411	-0.00379007	0.0961917	0.224815	1.22431e-08	0.815239	FALSE
Artery_Coronary_chr11_1219991_A2_ENSG00000130598.15	7	-0.0111312	0.044092	0.800691	-0.0104585	-0.0143317	0.0776638	0.431084	2.79763e-06	0.976495	FALSE
Artery_Coronary_chr11_1219991_A2_ENSG00000130600.17	13	-0.0280699	0.0453289	0.535752	0.0304751	-0.000799605	0.0208471	0.607798	3.99869e-10	0.92306	FALSE
Artery_Coronary_chr11_1219991_A2_ENSG00000142089.15	9	-0.052502	0.0807322	0.515484	-0.0723288	-0.0669568	-0.272349	0.431915	2.10841e-05	0.917173	FALSE
Artery_Coronary_chr11_1219991_A2_ENSG00000142102.15	3	0.0502661	0.072037	0.485313	0.0435892	0.0402824	-0.122499	0.580857	0.00360794	0.908478	FALSE
Artery_Coronary_chr11_1219991_A2_ENSG00000149043.16	7	-0.0572491	0.0542059	0.290904	0.0123945	-0.0138648	-0.213856	0.185283	2.80436e-07	0.820132	FALSE
Artery_Coronary_chr11_1219991_A2_ENSG00000161328.10	11	0.0405361	0.0463751	0.382068	0.00497187	0.00383676	0.022027	0.801915	8.54475e-07	0.86964	FALSE
Artery_Coronary_chr11_1219991_A2_ENSG00000167244.18	3	-0.00600134	0.0770758	0.937937	0.000331965	0.000948864	0.0280087	0.787059	0.0002629	0.992932	FALSE
Artery_Coronary_chr11_1219991_A2_ENSG00000174672.15	6	0.00601011	0.0627062	0.923643	-0.00177165	-0.00484764	0.165389	0.441164	3.96495e-11	0.991201	FALSE
Artery_Coronary_chr11_1219991_A2_ENSG00000174775.16	5	-0.130561	0.0704283	0.0637654	-0.150868	-0.139424	0.0610661	0.467324	4.64076e-05	0.513139	FALSE
Artery_Coronary_chr11_1219991_A2_ENSG00000174885.12	3	0.0459935	0.0980281	0.638936	0.0663222	0.0688719	1.8188	0.67339	0.00311952	0.94736	FALSE
Artery_Coronary_chr11_1219991_A2_ENSG00000174915.11	4	-0.135584	0.0823548	0.0996946	-0.167125	-0.165209	-0.386397	0.627776	0.000256157	0.603661	FALSE
Artery_Coronary_chr11_1219991_A2_ENSG00000177030.16	16	-0.0388679	0.0261359	0.136976	-0.0375073	-0.0425597	-0.01785	0.628119	6.2187e-15	0.672267	FALSE
Artery_Coronary_chr11_1219991_A2_ENSG00000177042.14	11	0.00288613	0.0247296	0.907092	-0.02212	-0.0142104	-0.0337528	0.47866	2.0639e-16	0.989582	FALSE
Artery_Coronary_chr11_1219991_A2_ENSG00000177106.14	6	-0.0107508	0.054863	0.844644	-0.00309972	0.00640426	0.190132	0.272154	6.71765e-10	0.981818	FALSE
Artery_Coronary_chr11_1219991_A2_ENSG00000177156.10	5	0.114451	0.0845785	0.175996	0.0765647	0.265808	0.0858422	0.908237	5.67079e-06	0.725121	FALSE
Artery_Coronary_chr11_1219991_A2_ENSG00000177225.16	12	-0.019655	0.0499596	0.694012	-0.0465667	-0.0500613	0.0423734	0.563032	2.73594e-12	0.959611	FALSE
Artery_Coronary_chr11_1219991_A2_ENSG00000177542.10	10	-0.067325	0.0417787	0.107077	-0.0698897	-0.0770137	-0.0559766	0.816448	5.31816e-12	0.619751	FALSE
Artery_Coronary_chr11_1219991_A2_ENSG00000177595.17	11	0.0624998	0.0380044	0.100065	0.0741972	0.0693821	-0.0320947	0.48103	3.81459e-22	0.604399	FALSE
Artery_Coronary_chr11_1219991_A2_ENSG00000177600.8	5	0.0551962	0.0796731	0.488446	0.103399	0.103506	0.172449	0.539194	2.10077e-08	0.909533	FALSE
Artery_Coronary_chr11_1219991_A2_ENSG00000177666.16	17	-0.0109438	0.0639375	0.864095	-0.0666253	-0.049591	0.0543604	0.501637	3.14704e-10	0.984015	FALSE
Artery_Coronary_chr11_1219991_A2_ENSG00000177685.16	5	0.129103	0.0726423	0.0755289	0.164298	0.160369	-0.217471	0.500534	6.79592e-12	0.546996	FALSE
Artery_Coronary_chr11_1219991_A2_ENSG00000177697.17	9	-0.0529894	0.0973115	0.586074	0.061623	0.0598325	-0.208314	0.64267	1.2952e-15	0.936245	FALSE
Artery_Coronary_chr11_1219991_A2_ENSG00000177700.5	5	-0.0190822	0.0941381	0.839366	-0.0694893	-0.107579	-0.211641	0.65759	1.27217e-10	0.981158	FALSE
Artery_Coronary_chr11_1219991_A2_ENSG00000177830.17	13	-0.0176238	0.0456321	0.699337	-0.0789829	-0.0821549	0.0589283	0.399182	3.18251e-10	0.9608	FALSE
Artery_Coronary_chr11_1219991_A2_ENSG00000180176.14	8	-0.0824646	0.0538265	0.125512	-0.0657573	-0.0655596	-0.121138	0.721401	0.000497735	0.653168	FALSE
Artery_Coronary_chr11_1219991_A2_ENSG00000182208.13	12	-0.0298879	0.0579879	0.606262	-0.0133757	-0.0122725	0.0252716	0.69848	7.57582e-13	0.940158	FALSE
Artery_Coronary_chr11_1219991_A2_ENSG00000182272.11	3	-0.0583242	0.109201	0.593272	-0.0705224	-0.0737854	-0.180157	0.817694	0.000171579	0.937272	FALSE
Artery_Coronary_chr11_1219991_A2_ENSG00000183020.13	6	0.0389411	0.0429196	0.364247	0.0507049	0.0493466	0.0911415	0.420823	8.13882e-08	0.86119	FALSE
Artery_Coronary_chr11_1219991_A2_ENSG00000184363.9	8	-0.0195581	0.0406455	0.630384	-0.0345719	-0.0380206	-0.178447	0.123724	3.71249e-06	0.945538	FALSE
Artery_Coronary_chr11_1219991_A2_ENSG00000184524.5	9	-0.0226997	0.0393354	0.563886	-0.021789	-0.0154571	-0.111692	0.103762	3.32654e-08	0.930177	FALSE
Artery_Coronary_chr11_1219991_A2_ENSG00000184545.10	10	0.0642541	0.0455285	0.158158	-0.0183015	-0.0266543	0.0624855	0.98471	3.64558e-11	0.702945	FALSE
Artery_Coronary_chr11_1219991_A2_ENSG00000184956.15	14	0.0174842	0.0223852	0.434767	0.0212007	0.0172244	0.0464683	0.477088	6.40841e-14	0.890879	FALSE
Artery_Coronary_chr11_1219991_A2_ENSG00000185101.12	13	-0.0237814	0.0575008	0.679179	0.014525	0.014949	0.0447913	0.436053	6.53938e-08	0.956461	FALSE
Artery_Coronary_chr11_1219991_A2_ENSG00000185187.12	10	-0.0182356	0.0442027	0.67994	-0.000947127	-0.0114029	-0.033462	0.833515	8.99886e-09	0.956475	FALSE
Artery_Coronary_chr11_1219991_A2_ENSG00000185201.16	2	0.195744	0.129655	0.131114					0.0111107	0.662339	FALSE
Artery_Coronary_chr11_1219991_A2_ENSG00000185507.19	12	-0.0237894	0.0620252	0.701316	0.0572852	0.0425344	0.169743	0.126154	8.09253e-10	0.961284	FALSE
Artery_Coronary_chr11_1219991_A2_ENSG00000185522.8	8	-0.00905731	0.0774533	0.906908	-0.141839	-0.0821453	-0.00653729	0.986557	3.43727e-07	0.989582	FALSE
Artery_Coronary_chr11_1219991_A2_ENSG00000185885.15	11	-0.0116214	0.0813823	0.886448	-0.0014023	0.00251126	-0.00947732	0.984575	5.37745e-05	0.986723	FALSE
Artery_Coronary_chr11_1219991_A2_ENSG00000199785.1	9	-0.0391456	0.0510671	0.443347	-0.00390715	-0.02126	-0.051709	0.884238	2.10445e-10	0.894757	FALSE
Artery_Coronary_chr11_1219991_A2_ENSG00000205869.2	6	0.113055	0.0683393	0.0980632	0.0586468	-0.0508314	0.0924094	0.892854	6.78047e-07	0.601112	FALSE
Artery_Coronary_chr11_1219991_A2_ENSG00000206013.2	2	-0.117048	0.0858812	0.172912					0.0389276	0.721374	FALSE
Artery_Coronary_chr11_1219991_A2_ENSG00000214026.10	3	0.0101913	0.0583359	0.861315	-0.00220543	0.00169111	-0.32693	0.699648	0.000421883	0.983778	FALSE
Artery_Coronary_chr11_1219991_A2_ENSG00000214063.10	13	-0.0154292	0.0400027	0.699717	0.00574892	0.0102802	-0.0183181	0.974915	1.05735e-13	0.960856	FALSE
Artery_Coronary_chr11_1219991_A2_ENSG00000226416.1	16	0.00698941	0.0206361	0.734837	0.0141897	0.00682026	-0.00594944	0.60731	4.31712e-09	0.96609	FALSE
Artery_Coronary_chr11_1219991_A2_ENSG00000229512.1	11	0.0189701	0.0321693	0.555394	0.00722939	0.00159456	0.0588032	0.468774	4.99979e-09	0.928272	FALSE
Artery_Coronary_chr11_1219991_A2_ENSG00000229671.1	5	-0.0166998	0.0617401	0.786787	-0.00975957	-0.0156384	0.105728	0.545944	4.51073e-06	0.975062	FALSE
Artery_Coronary_chr11_1219991_A2_ENSG00000233930.3	7	0.0189275	0.0290551	0.514767	0.00975643	0.0195235	0.0832915	0.578531	2.74011e-15	0.916908	FALSE
Artery_Coronary_chr11_1219991_A2_ENSG00000235027.1	5	0.00319467	0.0708855	0.964053	0.0370505	0.0260808	0.0500946	0.79775	1.10609e-05	0.995421	FALSE
Artery_Coronary_chr11_1219991_A2_ENSG00000244242.1	14	-0.0416676	0.0410442	0.310016	-0.0137437	-0.00752683	-0.0683325	0.664305	1.0388e-12	0.831038	FALSE
Artery_Coronary_chr11_1219991_A2_ENSG00000247095.2	11	0.019398	0.0389113	0.618119	0.00558385	0.0122417	-0.00111686	0.825392	9.24435e-07	0.942694	FALSE
Artery_Coronary_chr11_1219991_A2_ENSG00000250397.2	7	0.0793023	0.0686872	0.248278	0.088464	0.114937	0.0341155	0.766373	5.6934e-06	0.792156	FALSE
Artery_Coronary_chr11_1219991_A2_ENSG00000251661.3	11	0.0208739	0.0402755	0.604264	0.047171	0.061102	0.0416369	0.780676	9.96447e-08	0.939809	FALSE
Artery_Coronary_chr11_1219991_A2_ENSG00000254647.6	8	0.0123937	0.0361188	0.731496	0.00940231	0.0106495	0.0140112	0.972987	1.86261e-06	0.965947	FALSE
Artery_Coronary_chr11_1219991_A2_ENSG00000254815.5	7	-0.100944	0.0523933	0.0540226	-0.0414108	-0.0513508	-0.275327	0.317429	4.55393e-05	0.480781	FALSE
Artery_Coronary_chr11_1219991_A2_ENSG00000254872.3	7	-0.0233466	0.0597031	0.695764	-0.0226307	-0.0445068	-0.297816	0.236466	2.75423e-10	0.960056	FALSE
Artery_Coronary_chr11_1219991_A2_ENSG00000254910.1	1	0.0402715	0.0759454	0.595925					0.000629016	0.937711	FALSE
Artery_Coronary_chr11_1219991_A2_ENSG00000255026.1	8	-0.0265193	0.0537363	0.621653	-0.00763199	-0.00794716	-0.0681412	0.578575	0.00385082	0.943421	FALSE
Artery_Coronary_chr11_1219991_A2_ENSG00000255108.1	13	-0.0203745	0.0397517	0.60827	-0.0254235	-0.0222708	-0.07609	0.38524	5.25861e-11	0.940621	FALSE
Artery_Coronary_chr11_1219991_A2_ENSG00000255142.1	5	0.0395499	0.0190384	0.0377673	0.037449	0.0386397	0.057804	0.642796	1.03802e-41	0.412778	FALSE
Artery_Coronary_chr11_1219991_A2_ENSG00000255153.1	7	0.0161477	0.0487738	0.74059	0.0400913	0.0304287	-0.0329748	0.609566	6.00791e-12	0.966728	FALSE
Artery_Coronary_chr11_1219991_A2_ENSG00000255158.1	11	0.0271279	0.0324308	0.402882	0.0366236	0.0325332	-0.032948	0.479601	3.67649e-12	0.878198	FALSE
Artery_Coronary_chr11_1219991_A2_ENSG00000255237.1	8	0.0483336	0.0470962	0.304763	0.072145	0.0759452	0.0132665	0.640279	4.99532e-07	0.82725	FALSE
Artery_Coronary_chr11_1219991_A2_ENSG00000255284.1	5	0.0327719	0.0188465	0.0820551	0.0368334	0.0372096	0.0588075	0.496931	1.55291e-60	0.562704	FALSE
Artery_Coronary_chr11_1219991_A2_ENSG00000255328.1	8	-0.0163517	0.032523	0.615123	-0.0147457	-0.0167184	-0.0754473	0.642206	4.99677e-06	0.942046	FALSE
Artery_Coronary_chr11_1219991_A2_ENSG00000270030.1	9	-0.0537767	0.0307978	0.08079	-0.0725703	-0.0744866	-0.143582	0.323275	2.10676e-06	0.559842	FALSE
Artery_Coronary_chr11_1219991_A2_ENSG00000270972.1	8	-0.0178777	0.0608426	0.768884	-0.0129891	-0.0138435	-0.186344	0.385689	0.00358837	0.972059	FALSE
Artery_Coronary_chr11_1219991_A2_ENSG00000274897.2	17	-0.0148621	0.0317888	0.640123	0.0189932	0.0283719	0.0596862	0.235667	4.99108e-15	0.947643	FALSE
Artery_Coronary_chr11_1219991_A2_ENSG00000277290.1	4	0.04541	0.059935	0.448659	0.0213332	0.020699	0.0148745	0.755784	0.00563638	0.896403	FALSE
Artery_Coronary_chr11_1219991_A2_ENSG00000279672.1	6	0.0328363	0.0197974	0.0971929	0.0315768	0.0307272	0.0149579	0.645698	2.9546e-120	0.599465	FALSE
Artery_Coronary_chr11_1219991_A2_ENSG00000283787.1	12	-0.0510237	0.0646719	0.430134	-0.0992949	-0.0845462	-0.283412	0.102549	1.16616e-08	0.888948	FALSE
Artery_Coronary_chr11_1219991_B2_ENSG00000023191.16	4	-0.0990934	0.0861628	0.250115	-0.104604	-0.106081	-0.118944	0.895279	0.000762376	0.793461	FALSE
Artery_Coronary_chr11_1219991_B2_ENSG00000069696.6	12	0.000877667	0.0263324	0.973411	0.0323775	0.0413644	-0.0293567	0.635533	1.03712e-10	0.996677	FALSE
Artery_Coronary_chr11_1219991_B2_ENSG00000070047.11	11	0.0257018	0.0238309	0.280808	0.0305027	0.0274714	0.0679335	0.299191	7.20292e-09	0.814259	FALSE
Artery_Coronary_chr11_1219991_B2_ENSG00000078902.15	13	0.0190316	0.0304203	0.531563	-0.0151082	-0.00541144	-0.00323713	0.716013	2.98114e-17	0.922041	FALSE
Artery_Coronary_chr11_1219991_B2_ENSG00000099834.18	9	-0.02234	0.0271823	0.411158	0.01824	0.0168208	-0.0224132	0.998803	4.30753e-09	0.881843	FALSE
Artery_Coronary_chr11_1219991_B2_ENSG00000099849.14	5	-0.0083302	0.0442841	0.850792	0.0195913	0.0164601	0.101312	0.437242	2.57103e-05	0.98275	FALSE
Artery_Coronary_chr11_1219991_B2_ENSG00000099869.7	13	-0.0346456	0.026354	0.188637	-0.0217068	-0.0233368	-0.022893	0.791075	5.51237e-07	0.738015	FALSE
Artery_Coronary_chr11_1219991_B2_ENSG00000117984.13	13	-0.0234378	0.0389925	0.547783	-0.0308528	-0.0272233	-0.106684	0.139537	6.01949e-07	0.925859	FALSE
Artery_Coronary_chr11_1219991_B2_ENSG00000130592.15	6	0.0166792	0.0863071	0.84676	-0.0147463	-0.0187724	0.147869	0.806971	0.00011542	0.982006	FALSE
Artery_Coronary_chr11_1219991_B2_ENSG00000130595.17	9	-0.00747667	0.028778	0.795014	-0.00149984	0.000851393	-0.0763439	0.358444	1.07151e-08	0.975608	FALSE
Artery_Coronary_chr11_1219991_B2_ENSG00000130598.15	7	0.0282749	0.0238328	0.235471	0.00129204	0.00891233	0.106839	0.226853	2.53354e-06	0.782051	FALSE
Artery_Coronary_chr11_1219991_B2_ENSG00000130600.17	13	-0.0287698	0.0287013	0.316157	-0.00105789	0.0012791	0.02693	0.334494	3.41874e-10	0.834882	FALSE
Artery_Coronary_chr11_1219991_B2_ENSG00000142089.15	9	0.0318874	0.0518284	0.53839	0.0338658	0.0288093	0.108175	0.655718	1.86874e-05	0.923563	FALSE
Artery_Coronary_chr11_1219991_B2_ENSG00000142102.15	3	0.0295529	0.0497371	0.55239	0.0290734	0.0280748	0.0250514	0.981695	0.00349536	0.927313	FALSE
Artery_Coronary_chr11_1219991_B2_ENSG00000149043.16	7	0.00272865	0.0324047	0.932893	0.00411383	0.00251672	-0.00190928	0.948122	2.32077e-07	0.992293	FALSE
Artery_Coronary_chr11_1219991_B2_ENSG00000161328.10	11	0.0324938	0.0287519	0.258416	0.01106	0.00167789	0.00314082	0.532652	7.35669e-07	0.798352	FALSE
Artery_Coronary_chr11_1219991_B2_ENSG00000167244.18	3	-0.00712441	0.0529351	0.892938	-0.00177734	-0.00346411	-0.0165422	0.917428	0.000264996	0.987601	FALSE
Artery_Coronary_chr11_1219991_B2_ENSG00000174672.15	6	0.00602222	0.040135	0.880726	0.0321682	0.0361349	0.0827133	0.557264	3.57046e-11	0.985986	FALSE
Artery_Coronary_chr11_1219991_B2_ENSG00000174775.16	5	0.00145872	0.0490615	0.97628	0.00380477	0.0069758	0.0010861	0.998299	4.08398e-05	0.996954	FALSE
Artery_Coronary_chr11_1219991_B2_ENSG00000174885.12	3	0.0208706	0.0578892	0.718454	0.03081	0.0315342	0.633293	0.797761	0.00306233	0.963635	FALSE
Artery_Coronary_chr11_1219991_B2_ENSG00000174915.11	4	-0.0773067	0.063781	0.225487	-0.0713332	-0.0676752	0.3755	0.277932	0.000248392	0.774451	FALSE
Artery_Coronary_chr11_1219991_B2_ENSG00000177030.16	16	-0.01865	0.0182528	0.306892	-0.024774	-0.0177576	0.0467494	0.0519378	5.10175e-15	0.828433	FALSE
Artery_Coronary_chr11_1219991_B2_ENSG00000177042.14	11	-0.00728312	0.0170812	0.66983	-0.00531795	-0.0173781	0.00235027	0.782516	1.84501e-16	0.954526	FALSE
Artery_Coronary_chr11_1219991_B2_ENSG00000177106.14	6	-0.0465714	0.0326581	0.153861	-0.0500437	-0.0469881	0.0726172	0.291304	6.13001e-10	0.697089	FALSE
Artery_Coronary_chr11_1219991_B2_ENSG00000177156.10	5	0.031102	0.0745257	0.676435	-0.0475659	-0.0302372	0.0624627	0.893328	5.47828e-06	0.955963	FALSE
Artery_Coronary_chr11_1219991_B2_ENSG00000177225.16	11	-0.0272199	0.0306631	0.374696	-0.0207673	-0.0287957	0.0437611	0.265902	2.33543e-12	0.866616	FALSE
Artery_Coronary_chr11_1219991_B2_ENSG00000177542.10	10	-0.0496244	0.0278586	0.074864	-0.0594065	-0.0625479	-0.0761543	0.438867	4.99445e-12	0.545324	FALSE
Artery_Coronary_chr11_1219991_B2_ENSG00000177595.17	11	0.0190107	0.0256821	0.45916	0.0310326	0.03124	-0.073201	0.291961	3.67363e-22	0.899817	FALSE
Artery_Coronary_chr11_1219991_B2_ENSG00000177600.8	5	0.00247916	0.0498682	0.96035	0.0125693	0.0132081	0.00243262	0.999676	1.90529e-08	0.994892	FALSE
Artery_Coronary_chr11_1219991_B2_ENSG00000177666.16	17	0.00483232	0.039893	0.903586	-0.0335126	-0.055446	0.0224908	0.774623	2.67233e-10	0.989047	FALSE
Artery_Coronary_chr11_1219991_B2_ENSG00000177685.16	5	0.0628593	0.0497244	0.206175	0.0816796	0.0894949	-0.12926	0.609952	6.17221e-12	0.755926	FALSE
Artery_Coronary_chr11_1219991_B2_ENSG00000177697.17	9	-0.0594136	0.0538586	0.269966	-0.00422798	-0.000682305	-0.204176	0.412527	9.54176e-16	0.806535	FALSE
Artery_Coronary_chr11_1219991_B2_ENSG00000177700.5	5	-0.0292325	0.056918	0.607539	-0.045437	-0.0377058	-0.175784	0.524696	1.14517e-10	0.940327	FALSE
Artery_Coronary_chr11_1219991_B2_ENSG00000177830.17	13	-0.0163278	0.0311466	0.600123	-0.0442376	-0.0429844	-0.0457961	0.63106	2.91182e-10	0.938888	FALSE
Artery_Coronary_chr11_1219991_B2_ENSG00000180176.14	9	-0.0525598	0.036761	0.152783	-0.0251872	-0.028738	0.00350687	0.437485	0.000306624	0.696424	FALSE
Artery_Coronary_chr11_1219991_B2_ENSG00000182208.13	12	-0.0480866	0.0390875	0.218611	-0.038226	-0.0372624	-0.044547	0.971636	7.04972e-13	0.768591	FALSE
Artery_Coronary_chr11_1219991_B2_ENSG00000182272.11	3	0.0347835	0.0649072	0.592031	0.0161281	0.0134079	-0.211637	0.527841	0.000174878	0.937228	FALSE
Artery_Coronary_chr11_1219991_B2_ENSG00000183020.13	6	0.0421764	0.0284668	0.138448	0.0245169	0.0164159	0.0497167	0.865026	8.0535e-08	0.67499	FALSE
Artery_Coronary_chr11_1219991_B2_ENSG00000184363.9	8	-0.0144242	0.026775	0.590082	-0.0210949	-0.0210332	-0.0041768	0.864421	3.38698e-06	0.937092	FALSE
Artery_Coronary_chr11_1219991_B2_ENSG00000184524.5	9	-0.017605	0.0295355	0.551133	-0.00392262	-0.00302597	-0.10018	0.0389768	3.02253e-08	0.926978	FALSE
Artery_Coronary_chr11_1219991_B2_ENSG00000184545.10	10	0.0188755	0.0276325	0.494548	0.0206103	0.0246409	0.0316929	0.814485	3.05627e-11	0.910855	FALSE
Artery_Coronary_chr11_1219991_B2_ENSG00000184956.15	14	0.00969569	0.0153054	0.526418	0.0279631	0.0202769	0.0214874	0.672417	5.78291e-14	0.92064	FALSE
Artery_Coronary_chr11_1219991_B2_ENSG00000185101.12	13	0.0160939	0.0350321	0.645943	0.035238	0.0179891	0.0866238	0.214972	6.78221e-08	0.94889	FALSE
Artery_Coronary_chr11_1219991_B2_ENSG00000185187.12	10	0.0228743	0.0288232	0.427423	0.0322235	0.0346321	0.0660445	0.375734	9.17688e-09	0.888126	FALSE
Artery_Coronary_chr11_1219991_B2_ENSG00000185201.16	2	0.049419	0.124495	0.6914					0.0107941	0.959198	FALSE
Artery_Coronary_chr11_1219991_B2_ENSG00000185507.19	12	-0.0242242	0.0399877	0.544653	-0.0435947	-0.0435616	-0.0201235	0.958526	6.9712e-10	0.924965	FALSE
Artery_Coronary_chr11_1219991_B2_ENSG00000185522.8	8	0.0176376	0.0425234	0.678307	-0.0191831	-0.0181825	0.0394199	0.772376	2.97795e-07	0.956305	FALSE
Artery_Coronary_chr11_1219991_B2_ENSG00000185885.15	11	0.0554175	0.0553641	0.316844	0.0792792	0.0575894	0.0214312	0.643571	5.10569e-05	0.835465	FALSE
Artery_Coronary_chr11_1219991_B2_ENSG00000199785.1	7	-0.0246798	0.0605671	0.683656	-0.0631316	-0.142952	-0.25746	0.531329	2.96847e-07	0.957378	FALSE
Artery_Coronary_chr11_1219991_B2_ENSG00000205869.2	6	0.053597	0.033613	0.110817	0.03007	0.00850282	0.106008	0.47813	5.69054e-07	0.627182	FALSE
Artery_Coronary_chr11_1219991_B2_ENSG00000206013.2	2	-0.117672	0.0485478	0.0153572					0.0385711	0.256328	FALSE
Artery_Coronary_chr11_1219991_B2_ENSG00000214026.10	3	0.021141	0.0540693	0.695799	0.0122048	0.0146019	-0.217211	0.756152	0.000426111	0.960056	FALSE
Artery_Coronary_chr11_1219991_B2_ENSG00000214063.10	13	0.0277503	0.0242145	0.251787	0.0270888	0.0217032	-0.0352042	0.24197	8.5989e-14	0.794177	FALSE
Artery_Coronary_chr11_1219991_B2_ENSG00000226416.1	16	0.00530205	0.0127994	0.678696	0.00512096	0.00661109	0.0134084	0.58536	1.4346e-09	0.956365	FALSE
Artery_Coronary_chr11_1219991_B2_ENSG00000229512.1	11	-0.0265178	0.0300469	0.377482	-0.0223343	-0.0227023	-0.0172715	0.863169	5.10423e-09	0.867313	FALSE
Artery_Coronary_chr11_1219991_B2_ENSG00000229671.1	5	-0.0293006	0.0388776	0.451052	-0.0120064	-0.0112161	0.0885706	0.368765	4.20011e-06	0.897425	FALSE
Artery_Coronary_chr11_1219991_B2_ENSG00000233930.3	9	0.0231666	0.0236033	0.326347	0.00777535	0.00641857	0.0486105	0.541209	1.34498e-20	0.841224	FALSE
Artery_Coronary_chr11_1219991_B2_ENSG00000235027.1	13	-0.0486319	0.0419418	0.246249	0.00877339	0.043339	-0.0221703	0.780343	8.67559e-08	0.790177	FALSE
Artery_Coronary_chr11_1219991_B2_ENSG00000244242.1	14	-0.0251192	0.0243835	0.302928	-0.00441115	-0.0110921	-0.0186123	0.853997	8.64034e-13	0.825988	FALSE
Artery_Coronary_chr11_1219991_B2_ENSG00000247095.2	11	0.019386	0.0246278	0.431189	0.0175455	0.0230271	-0.035028	0.328454	8.32935e-07	0.889162	FALSE
Artery_Coronary_chr11_1219991_B2_ENSG00000250397.2	7	0.0731874	0.0375956	0.0515701	0.0653851	0.0807795	0.0551487	0.822373	5.15103e-06	0.470486	FALSE
Artery_Coronary_chr11_1219991_B2_ENSG00000251661.3	11	0.0125955	0.0246387	0.609207	0.0297013	0.0259421	0.0151928	0.953209	9.2332e-08	0.940787	FALSE
Artery_Coronary_chr11_1219991_B2_ENSG00000254647.6	9	0.00675803	0.0251755	0.788364	0.0075086	0.00571398	-0.0046515	0.745732	1.49759e-06	0.975289	FALSE
Artery_Coronary_chr11_1219991_B2_ENSG00000254815.5	7	-0.0386238	0.0526886	0.463523	-0.000280076	0.000104443	-0.217188	0.306185	4.49734e-05	0.901495	FALSE
Artery_Coronary_chr11_1219991_B2_ENSG00000254872.3	7	-0.0205908	0.0272366	0.449652	-0.00679188	-0.0037978	-0.030786	0.92721	2.33441e-10	0.896799	FALSE
Artery_Coronary_chr11_1219991_B2_ENSG00000254910.1	1	0.0565869	0.0531464	0.286995					0.000637616	0.817658	FALSE
Artery_Coronary_chr11_1219991_B2_ENSG00000255026.1	8	0.0112918	0.0378106	0.765213	0.023872	0.023427	0.0401915	0.578391	0.00373171	0.9714	FALSE
Artery_Coronary_chr11_1219991_B2_ENSG00000255108.1	13	-0.00616447	0.0211112	0.770286	-0.0156244	-0.0195321	-0.0187523	0.689693	4.12949e-11	0.972374	FALSE
Artery_Coronary_chr11_1219991_B2_ENSG00000255142.1	5	0.0292826	0.0132191	0.0267482	0.0270094	0.0264679	0.0168792	0.685244	7.02925e-42	0.348317	FALSE
Artery_Coronary_chr11_1219991_B2_ENSG00000255153.1	8	0.0373914	0.0253626	0.140408	0.0244629	0.0242546	0.0264666	0.80929	2.13751e-12	0.677898	FALSE
Artery_Coronary_chr11_1219991_B2_ENSG00000255158.1	11	0.0353099	0.0212122	0.0959912	0.0193562	0.0264733	0.0133301	0.691366	3.19576e-12	0.59697	FALSE
Artery_Coronary_chr11_1219991_B2_ENSG00000255237.1	8	-0.00238802	0.0249113	0.923631	0.00230125	0.00159527	-0.026193	0.501427	4.34889e-07	0.991201	FALSE
Artery_Coronary_chr11_1219991_B2_ENSG00000255284.1	5	0.0288878	0.0127472	0.0234388	0.0273372	0.0270454	0.0238984	0.843799	1.33806e-60	0.324589	FALSE
Artery_Coronary_chr11_1219991_B2_ENSG00000255328.1	8	0.00120746	0.021895	0.95602	-0.00358489	-0.00515777	-0.0221298	0.751638	4.56008e-06	0.994542	FALSE
Artery_Coronary_chr11_1219991_B2_ENSG00000270030.1	9	-0.0153351	0.0210242	0.465756	-0.0168432	-0.0143322	-0.000227568	0.778204	1.68028e-06	0.902427	FALSE
Artery_Coronary_chr11_1219991_B2_ENSG00000270972.1	8	-0.0256696	0.0415576	0.536782	-0.0059784	-0.00970868	-0.0823054	0.648894	0.00348164	0.923446	FALSE
Artery_Coronary_chr11_1219991_B2_ENSG00000274897.2	17	0.00289303	0.01984	0.884065	0.015618	0.015098	0.0186201	0.708575	3.83607e-15	0.986381	FALSE
Artery_Coronary_chr11_1219991_B2_ENSG00000277290.1	4	-0.0299003	0.0426281	0.483039	-0.0273803	-0.0424592	-0.0503388	0.772154	0.00553185	0.907766	FALSE
Artery_Coronary_chr11_1219991_B2_ENSG00000279672.1	6	0.0210881	0.0157727	0.181222	0.0203047	0.0198187	0.00135575	0.510166	1.81294e-120	0.730662	FALSE
Artery_Coronary_chr11_1219991_B2_ENSG00000283787.1	12	-0.0383405	0.054225	0.479527	-0.072451	-0.0637431	-0.0876605	0.692796	3.99025e-09	0.906725	FALSE
Artery_Coronary_chr11_34432600_C2_ENSG00000026508.17	8	0.00149595	0.028661	0.958374	-0.000140938	-0.001677	-0.0261128	0.741758	2.26378e-05	0.994759	FALSE
Artery_Coronary_chr11_34432600_C2_ENSG00000085063.14	11	0.00436978	0.016389	0.789755	0.00328097	0.000716577	0.00957002	0.88817	1.01822e-07	0.975289	FALSE
Artery_Coronary_chr11_34432600_C2_ENSG00000110427.14	6	0.0115487	0.0158056	0.464982	-0.00354627	-0.00404984	0.0147513	0.939116	1.48045e-05	0.902218	FALSE
Artery_Coronary_chr11_34432600_C2_ENSG00000110429.13	13	0.0102458	0.0139958	0.464129	0.0084351	0.00414064	-0.00173993	0.623193	1.00792e-10	0.901841	FALSE
Artery_Coronary_chr11_34432600_C2_ENSG00000110435.11	8	0.0221105	0.017745	0.212759	0.0315713	0.0339307	0.00110891	0.663156	7.3516e-09	0.762914	FALSE
Artery_Coronary_chr11_34432600_C2_ENSG00000110436.11	3	-0.0214895	0.0344171	0.532375	-0.0183469	-0.0190581	-0.00490985	0.669465	0.114712	0.922328	FALSE
Artery_Coronary_chr11_34432600_C2_ENSG00000121691.4	14	0.0239527	0.00947673	0.0114868	0.0149007	0.0160509	0.00950317	0.518846	3.89552e-23	0.215543	FALSE
Artery_Coronary_chr11_34432600_C2_ENSG00000135363.11	9	-0.0315893	0.0189572	0.0956435	-0.0131036	-0.0176753	-0.122772	0.167399	5.91257e-07	0.596266	FALSE
Artery_Coronary_chr11_34432600_C2_ENSG00000135372.8	9	-0.0263521	0.0157019	0.0932928	-0.0238276	-0.0221544	-0.0172791	0.701655	1.48156e-16	0.59065	FALSE
Artery_Coronary_chr11_34432600_C2_ENSG00000135373.12	10	0.000651684	0.00765615	0.932167	-0.00159618	-0.00188	-0.0157734	0.259793	3.12794e-10	0.992074	FALSE
Artery_Coronary_chr11_34432600_C2_ENSG00000135387.20	8	-0.00255554	0.020435	0.900478	-0.0103619	-0.00314853	0.0394321	0.282146	1.64852e-10	0.988579	FALSE
Artery_Coronary_chr11_34432600_C2_ENSG00000149089.12	6	-0.000185246	0.00925611	0.984033	0.00487875	0.00571844	0.0208014	0.101733	1.78028e-52	0.99797	FALSE
Artery_Coronary_chr11_34432600_C2_ENSG00000166016.5	7	-0.00343983	0.0187552	0.854479	0.00334681	0.00329821	-0.0246009	0.703729	5.51715e-08	0.983144	FALSE
Artery_Coronary_chr11_34432600_C2_ENSG00000205177.6	9	-0.00793725	0.0124576	0.524032	-0.0179936	-0.0187006	-0.0405214	0.184403	1.94953e-09	0.919896	FALSE
Artery_Coronary_chr11_34432600_C2_ENSG00000251194.2	13	-0.005285	0.0155819	0.734477	-0.0105232	-0.00809096	-0.0569287	0.0372245	3.5959e-07	0.966034	FALSE
Artery_Coronary_chr11_34432600_C2_ENSG00000255443.1	7	-0.00335185	0.0241574	0.889648	0.00289103	-0.00057595	-0.0884462	0.144373	0.0035605	0.987259	FALSE
Artery_Coronary_chr11_34432600_C2_ENSG00000255521.1	12	0.0121572	0.0111477	0.275465	0.00673491	0.00500589	0.00250385	0.646762	6.36269e-07	0.810358	FALSE
Artery_Coronary_chr11_34482745_A2_ENSG00000026508.17	5	0.0491775	0.146986	0.737947	0.147534	0.130475	-0.331667	0.273792	2.49455e-05	0.966728	FALSE
Artery_Coronary_chr11_34482745_A2_ENSG00000085063.14	11	0.0828708	0.0613366	0.176669	0.0359312	0.0290114	0.174286	0.536893	1.94883e-07	0.725994	FALSE
Artery_Coronary_chr11_34482745_A2_ENSG00000110427.14	7	-0.010954	0.0818181	0.893495	0.112025	0.128135	0.21638	0.536391	0.00237365	0.987838	FALSE
Artery_Coronary_chr11_34482745_A2_ENSG00000110429.13	11	0.00350089	0.0609051	0.954162	-0.0103371	0.00696673	-0.000926871	0.971314	5.94114e-07	0.99439	FALSE
Artery_Coronary_chr11_34482745_A2_ENSG00000110435.11	8	-0.0103086	0.0820927	0.90007	-0.0525061	-0.0872127	-0.0432597	0.881332	9.45643e-09	0.988478	FALSE
Artery_Coronary_chr11_34482745_A2_ENSG00000110436.11	2	0.314753	0.087574	0.00032547					0.0288053	0.0172602	TRUE
Artery_Coronary_chr11_34482745_A2_ENSG00000121691.4	14	0.0605115	0.0282301	0.0320725	0.0517139	0.0473866	0.0317796	0.66002	5.19112e-25	0.381855	FALSE
Artery_Coronary_chr11_34482745_A2_ENSG00000135363.11	10	-0.106489	0.0923729	0.248984	-0.0744917	-0.068467	0.0131603	0.403314	1.78451e-06	0.792802	FALSE
Artery_Coronary_chr11_34482745_A2_ENSG00000135372.8	14	0.0133063	0.0439078	0.761851	-0.0106606	-0.0134688	-0.0583636	0.29404	3.20368e-15	0.970837	FALSE
Artery_Coronary_chr11_34482745_A2_ENSG00000135373.12	12	0.0236804	0.0247273	0.338233	0.00172038	0.0300259	-0.00779381	0.46776	1.61259e-10	0.847984	FALSE
Artery_Coronary_chr11_34482745_A2_ENSG00000135387.20	6	-0.00354566	0.0805607	0.964895	0.0355441	0.0408461	0.184053	0.237745	4.06878e-10	0.995453	FALSE
Artery_Coronary_chr11_34482745_A2_ENSG00000149089.12	6	-0.0407544	0.0343776	0.235822	-0.0236641	-0.023561	0.0343819	0.114978	4.17892e-52	0.782369	FALSE
Artery_Coronary_chr11_34482745_A2_ENSG00000166016.5	7	-0.0437312	0.0525243	0.405076	-0.00411909	-0.011676	0.0455976	0.40398	8.84301e-08	0.879235	FALSE
Artery_Coronary_chr11_34482745_A2_ENSG00000205177.6	10	0.023876	0.0372087	0.521083	-0.000144134	0.00133616	-0.0641261	0.307675	1.50863e-08	0.918811	FALSE
Artery_Coronary_chr11_34482745_A2_ENSG00000251194.2	14	-0.0369289	0.0550079	0.502005	-0.0521315	-0.0437041	-0.0775807	0.663176	2.34695e-07	0.913171	FALSE
Artery_Coronary_chr11_34482745_A2_ENSG00000255443.1	8	-0.093886	0.0854942	0.272136	-0.152053	-0.121406	-0.187984	0.708272	0.00275732	0.807998	FALSE
Artery_Coronary_chr11_34482745_A2_ENSG00000255521.1	10	0.0556585	0.0506754	0.272058	0.0837668	0.0482082	-0.0154139	0.546733	2.5921e-06	0.807996	FALSE
Artery_Coronary_chr11_34482745_B2_ENSG00000026508.17	5	0.0244005	0.0764276	0.749527	0.0474176	0.061046	-0.143404	0.396588	2.16748e-05	0.968382	FALSE
Artery_Coronary_chr11_34482745_B2_ENSG00000085063.14	11	0.0392111	0.0425377	0.356635	0.0150772	0.0113796	-0.0419972	0.415771	1.71762e-07	0.85738	FALSE
Artery_Coronary_chr11_34482745_B2_ENSG00000110427.14	8	-0.0485052	0.0657758	0.460859	0.0255622	0.0305468	-0.0799418	0.8102	0.00236521	0.900662	FALSE
Artery_Coronary_chr11_34482745_B2_ENSG00000110429.13	11	-0.0361635	0.0427346	0.397421	-0.0413848	-0.0404169	-0.0382988	0.980428	5.71017e-07	0.876394	FALSE
Artery_Coronary_chr11_34482745_B2_ENSG00000110435.11	8	0.00993478	0.0552331	0.857255	-0.0499304	-0.0542382	0.03923	0.84607	8.26952e-09	0.983261	FALSE
Artery_Coronary_chr11_34482745_B2_ENSG00000110436.11	2	0.167788	0.057547	0.00354924					0.0269262	0.100996	FALSE
Artery_Coronary_chr11_34482745_B2_ENSG00000121691.4	14	0.0312046	0.0237598	0.18907	0.0237472	0.0236384	0.0198039	0.85493	2.37098e-25	0.738015	FALSE
Artery_Coronary_chr11_34482745_B2_ENSG00000135363.11	10	-0.0550866	0.0772191	0.47561	-0.03956	-0.0360255	0.0520468	0.378106	1.72089e-06	0.905518	FALSE
Artery_Coronary_chr11_34482745_B2_ENSG00000135372.8	14	-0.000676392	0.0306856	0.982414	0.00444104	-0.0138541	-0.0102398	0.841171	2.93333e-15	0.997504	FALSE
Artery_Coronary_chr11_34482745_B2_ENSG00000135373.12	12	0.0206207	0.0173349	0.234224	-0.0074838	-0.026171	0.0088006	0.701045	1.44553e-10	0.780823	FALSE
Artery_Coronary_chr11_34482745_B2_ENSG00000135387.20	7	-0.0131383	0.0637222	0.83665	0.00825997	0.0207609	0.146886	0.196809	2.97884e-10	0.980782	FALSE
Artery_Coronary_chr11_34482745_B2_ENSG00000149089.12	6	-0.0303691	0.0237275	0.200577	-0.0168006	-0.0164239	0.0216762	0.116219	2.75866e-52	0.750459	FALSE
Artery_Coronary_chr11_34482745_B2_ENSG00000166016.5	7	-0.0304409	0.0342938	0.37473	-0.0103652	-0.0175005	3.48077e-05	0.662685	7.7777e-08	0.866655	FALSE
Artery_Coronary_chr11_34482745_B2_ENSG00000205177.6	10	-0.0104429	0.0261418	0.689545	-0.0144225	-0.0194687	-0.043007	0.587719	1.45753e-08	0.958617	FALSE
Artery_Coronary_chr11_34482745_B2_ENSG00000251194.2	14	-0.0396269	0.0354163	0.263187	-0.0422831	-0.0341386	-0.0461526	0.913785	2.01137e-07	0.801244	FALSE
Artery_Coronary_chr11_34482745_B2_ENSG00000255443.1	8	-0.0289603	0.0672078	0.666536	-0.0506223	-0.0522892	-0.135551	0.583838	0.00263797	0.953991	FALSE
Artery_Coronary_chr11_34482745_B2_ENSG00000255521.1	10	0.0487518	0.03538	0.168219	0.0220223	0.0281785	0.0293565	0.812599	2.37579e-06	0.714933	FALSE
Artery_Coronary_chr12_112920989_B2_ENSG00000089009.15	10	-0.0202797	0.0375678	0.589324	-0.00122827	-0.00276582	-0.044893	0.747452	8.49361e-08	0.936987	FALSE
Artery_Coronary_chr12_112920989_B2_ENSG00000089060.11	15	0.0131811	0.033707	0.69576	0.00601859	0.00229686	-0.0364227	0.380471	3.79738e-11	0.960056	FALSE
Artery_Coronary_chr12_112920989_B2_ENSG00000089127.12	9	-0.0521191	0.0419923	0.214547	-0.0470089	-0.0159634	-0.189093	0.225021	1.83857e-14	0.764892	FALSE
Artery_Coronary_chr12_112920989_B2_ENSG00000089248.6	9	0.0184467	0.0553632	0.738988	-0.00443378	-0.00884958	-0.132792	0.381433	0.000548499	0.966728	FALSE
Artery_Coronary_chr12_112920989_B2_ENSG00000111300.9	5	0.0110936	0.0713927	0.876515	0.0137274	0.0147978	0.254159	0.511953	0.000442169	0.985662	FALSE
Artery_Coronary_chr12_112920989_B2_ENSG00000111331.12	7	0.0468834	0.0297497	0.115043	0.0394764	0.0366181	-0.0500033	0.218815	1.05147e-11	0.635629	FALSE
Artery_Coronary_chr12_112920989_B2_ENSG00000111335.12	9	0.0403547	0.0249125	0.105264	0.0422962	0.0377231	0.00144285	0.519364	2.55064e-12	0.616197	FALSE
Artery_Coronary_chr12_112920989_B2_ENSG00000111344.11	9	0.0168752	0.0191723	0.378757	0.0228001	0.029049	0.0269158	0.764599	3.93956e-10	0.867956	FALSE
Artery_Coronary_chr12_112920989_B2_ENSG00000123064.12	10	-0.033993	0.0763131	0.656001	-0.034195	-0.0300725	-0.313938	0.327051	1.54796e-07	0.950932	FALSE
Artery_Coronary_chr12_112920989_B2_ENSG00000135094.10	14	0.00578915	0.0327289	0.859601	0.0167167	-0.000205975	-0.0363102	0.43417	1.91671e-07	0.983521	FALSE
Artery_Coronary_chr12_112920989_B2_ENSG00000135144.7	11	-0.0980139	0.06257	0.117239	-0.112135	-0.133784	-0.101726	0.972854	1.014e-07	0.639206	FALSE
Artery_Coronary_chr12_112920989_B2_ENSG00000135148.11	3	-0.0265327	0.0644038	0.680358	-0.0293501	-0.0290033	-0.683104	0.549738	0.00919896	0.956638	FALSE
Artery_Coronary_chr12_112920989_B2_ENSG00000139405.15	7	-0.0629536	0.0370622	0.089396	-0.0569997	-0.0603368	-0.175165	0.473039	4.35423e-08	0.581526	FALSE
Artery_Coronary_chr12_112920989_B2_ENSG00000139410.14	12	-0.0172304	0.0218104	0.429523	-0.0103359	-0.0133388	0.00179567	0.612406	9.27142e-15	0.888906	FALSE
Artery_Coronary_chr12_112920989_B2_ENSG00000151176.7	12	0.0314741	0.0345237	0.361944	0.0454929	0.0358516	0.0873269	0.395462	9.71666e-09	0.860098	FALSE
Artery_Coronary_chr12_112920989_B2_ENSG00000166578.9	7	0.0104499	0.040029	0.794048	-0.00984931	-0.0163131	-0.115984	0.0304087	3.45046e-09	0.97558	FALSE
Artery_Coronary_chr12_112920989_B2_ENSG00000173064.12	9	-0.00318055	0.0506365	0.949917	-0.0205241	-0.0125757	0.00518504	0.900838	1.80817e-07	0.993936	FALSE
Artery_Coronary_chr12_112920989_B2_ENSG00000179295.17	9	-0.0266925	0.0676155	0.693013	-0.0032307	-0.00742771	-0.0565271	0.774076	1.96625e-05	0.959432	FALSE
Artery_Coronary_chr12_112920989_B2_ENSG00000186815.12	15	-0.0295573	0.0307478	0.33641	-0.0418385	-0.0369681	-0.14038	0.0389111	3.65545e-17	0.847397	FALSE
Artery_Coronary_chr12_112920989_B2_ENSG00000198270.12	3	0.0230689	0.0279355	0.408921	0.0229461	0.0375168	0.257298	0.517615	6.6597e-12	0.880984	FALSE
Artery_Coronary_chr12_112920989_B2_ENSG00000213152.5	10	-0.0104371	0.0159714	0.513443	-0.00987308	-0.00985725	-0.0285498	0.448099	1.9892e-07	0.916555	FALSE
Artery_Coronary_chr12_112920989_B2_ENSG00000277566.1	14	0.013578	0.0248814	0.585267	0.0227641	0.0119774	0.0460391	0.496087	4.14247e-12	0.935949	FALSE
Artery_Coronary_chr12_112923312_A2_ENSG00000089009.15	10	-0.047759	0.0551119	0.386171	-0.0257236	-0.0251456	-0.0902566	0.707998	9.93544e-08	0.872296	FALSE
Artery_Coronary_chr12_112923312_A2_ENSG00000089060.11	15	0.0420413	0.0440917	0.340338	-0.00307865	0.00461278	-0.145823	0.0181541	4.16251e-11	0.849338	FALSE
Artery_Coronary_chr12_112923312_A2_ENSG00000089127.12	9	-0.0368885	0.0602089	0.540091	-0.120346	-0.124406	-0.241439	0.182605	2.1669e-14	0.923909	FALSE
Artery_Coronary_chr12_112923312_A2_ENSG00000089248.6	9	-0.0344328	0.08266	0.677	0.0506048	0.0483597	-0.156131	0.651744	0.000600161	0.956062	FALSE
Artery_Coronary_chr12_112923312_A2_ENSG00000111300.9	5	-0.0359531	0.107531	0.738115	0.0550463	0.0760652	0.696059	0.220923	0.00047557	0.966728	FALSE
Artery_Coronary_chr12_112923312_A2_ENSG00000111331.12	7	0.137854	0.0420308	0.00103869	0.114839	0.100076	0.150063	0.910793	1.24578e-11	0.042024	TRUE
Artery_Coronary_chr12_112923312_A2_ENSG00000111335.12	9	0.124392	0.042489	0.00341559	0.102491	0.0945594	-0.0158169	0.152733	3.50241e-12	0.0981572	FALSE
Artery_Coronary_chr12_112923312_A2_ENSG00000111344.11	9	0.0018267	0.0302226	0.951804	0.0130166	0.00456863	-0.0271077	0.608909	4.47166e-10	0.99425	FALSE
Artery_Coronary_chr12_112923312_A2_ENSG00000123064.12	10	-0.121332	0.0859392	0.157998	-0.203589	-0.211298	-0.237319	0.711858	1.58114e-07	0.702743	FALSE
Artery_Coronary_chr12_112923312_A2_ENSG00000135094.10	14	0.0631266	0.0507626	0.213659	0.0138246	-0.0103379	0.086897	0.771162	2.0426e-07	0.763692	FALSE
Artery_Coronary_chr12_112923312_A2_ENSG00000135144.7	11	-0.12053	0.0831554	0.147211	-0.120196	-0.126454	-0.0881188	0.824733	1.13176e-07	0.689093	FALSE
Artery_Coronary_chr12_112923312_A2_ENSG00000135148.11	3	0.0528838	0.102191	0.604809	0.0885884	0.101217	-1.49831	0.367235	0.00973652	0.93993	FALSE
Artery_Coronary_chr12_112923312_A2_ENSG00000139405.15	7	-0.185415	0.0523761	0.000400022	-0.165346	-0.155998	-0.240613	0.786433	5.31816e-08	0.0202481	TRUE
Artery_Coronary_chr12_112923312_A2_ENSG00000139410.14	12	0.00272687	0.0328598	0.933863	-0.0125325	-0.000938049	0.0178757	0.784483	9.6384e-15	0.992552	FALSE
Artery_Coronary_chr12_112923312_A2_ENSG00000151176.7	12	0.110462	0.051048	0.0304732	0.0836708	0.0825846	0.136685	0.792635	1.09111e-08	0.372428	FALSE
Artery_Coronary_chr12_112923312_A2_ENSG00000166578.9	7	0.00175088	0.0413309	0.96621	-0.0534039	-0.0480617	-0.125072	0.0456829	3.37069e-09	0.995599	FALSE
Artery_Coronary_chr12_112923312_A2_ENSG00000173064.12	9	-0.0252864	0.0836335	0.762387	0.0141287	-0.0248258	0.0259752	0.665907	2.17023e-07	0.970929	FALSE
Artery_Coronary_chr12_112923312_A2_ENSG00000179295.17	9	-0.00640671	0.0971176	0.947403	-0.0398316	-0.0454197	-0.0162888	0.946574	2.15577e-05	0.993731	FALSE
Artery_Coronary_chr12_112923312_A2_ENSG00000186815.12	15	-0.0310897	0.0395768	0.432129	-0.0557337	-0.0745251	-0.175373	0.06426	3.9899e-17	0.88966	FALSE
Artery_Coronary_chr12_112923312_A2_ENSG00000198270.12	3	0.101122	0.0408617	0.0133328	0.100245	0.115638	0.40795	0.522629	8.27243e-12	0.235984	FALSE
Artery_Coronary_chr12_112923312_A2_ENSG00000213152.5	10	0.0316193	0.0231839	0.172615	0.0174509	0.016081	0.00449155	0.428512	2.31659e-07	0.720995	FALSE
Artery_Coronary_chr12_112923312_A2_ENSG00000277566.1	14	-0.0123828	0.0289466	0.668811	-0.0185199	-0.0175203	0.0247795	0.488729	4.26505e-12	0.954368	FALSE
Artery_Coronary_chr12_112923353_C2_ENSG00000089009.15	10	-0.00742217	0.0181466	0.682531	-0.0143934	-0.0119132	0.0148773	0.559985	8.29492e-08	0.957162	FALSE
Artery_Coronary_chr12_112923353_C2_ENSG00000089060.11	15	-0.00350276	0.0138305	0.800065	-0.0035847	-0.0059212	-0.0174936	0.553396	3.54789e-11	0.976235	FALSE
Artery_Coronary_chr12_112923353_C2_ENSG00000089127.12	9	-0.026002	0.0119423	0.0294578	-0.00883769	-0.00124269	-0.0332635	0.818224	1.5136e-14	0.36577	FALSE
Artery_Coronary_chr12_112923353_C2_ENSG00000089248.6	9	-0.0432213	0.0260515	0.0971011	-0.0276434	-0.0236082	-0.0365934	0.932867	0.000569926	0.599151	FALSE
Artery_Coronary_chr12_112923353_C2_ENSG00000111300.9	5	-0.0551394	0.033385	0.0986121	-0.0569858	-0.0671482	-0.113039	0.739172	0.00045658	0.601776	FALSE
Artery_Coronary_chr12_112923353_C2_ENSG00000111331.12	7	-0.00323407	0.0131813	0.806184	-0.0066583	-0.00464311	0.0114605	0.672945	9.24934e-12	0.977252	FALSE
Artery_Coronary_chr12_112923353_C2_ENSG00000111335.12	9	0.0134389	0.0114754	0.241556	0.0133532	0.0133252	0.0166085	0.90079	2.13457e-12	0.786611	FALSE
Artery_Coronary_chr12_112923353_C2_ENSG00000111344.11	9	0.0121155	0.0121592	0.31905	0.014804	0.0138642	-0.00781719	0.365842	4.38597e-10	0.836908	FALSE
Artery_Coronary_chr12_112923353_C2_ENSG00000123064.12	10	-0.045092	0.0350978	0.198879	-0.0221413	-0.0385692	-0.181467	0.285781	1.52194e-07	0.748571	FALSE
Artery_Coronary_chr12_112923353_C2_ENSG00000135094.10	14	-0.0167698	0.0142152	0.238116	-0.00399778	0.0138751	-0.0129918	0.869463	1.87369e-07	0.783979	FALSE
Artery_Coronary_chr12_112923353_C2_ENSG00000135144.7	11	-0.0370654	0.0339923	0.275535	-0.017568	-0.0256995	0.00693452	0.455957	9.92397e-08	0.810381	FALSE
Artery_Coronary_chr12_112923353_C2_ENSG00000135148.11	3	-0.00745899	0.0418116	0.858412	0.00749189	0.00837776	0.130901	0.864862	0.00937487	0.983388	FALSE
Artery_Coronary_chr12_112923353_C2_ENSG00000139405.15	7	-0.00689851	0.0293613	0.814245	-0.00964235	-0.0103117	0.0232785	0.820448	4.64152e-08	0.978411	FALSE
Artery_Coronary_chr12_112923353_C2_ENSG00000139410.14	12	0.0218811	0.0127907	0.0871347	0.0275141	0.0323322	0.0711619	0.014406	1.04343e-14	0.576003	FALSE
Artery_Coronary_chr12_112923353_C2_ENSG00000151176.7	12	0.0159801	0.0159994	0.317896	0.0204053	0.0195559	0.0536178	0.208634	9.51304e-09	0.836097	FALSE
Artery_Coronary_chr12_112923353_C2_ENSG00000166578.9	7	-0.00106358	0.012733	0.93343	-0.00201178	-0.000916012	-0.0128225	0.608875	2.99435e-09	0.992392	FALSE
Artery_Coronary_chr12_112923353_C2_ENSG00000173064.12	9	-0.0147597	0.0286024	0.605834	-0.0190751	-0.0211215	-0.0250263	0.791659	1.90038e-07	0.940116	FALSE
Artery_Coronary_chr12_112923353_C2_ENSG00000179295.17	9	-0.00102914	0.0451558	0.981817	-0.0180052	-0.0129608	0.00390762	0.944262	2.18751e-05	0.997488	FALSE
Artery_Coronary_chr12_112923353_C2_ENSG00000186815.12	15	0.00785533	0.0127481	0.537764	0.00118565	0.00115338	-0.0542693	0.015653	3.28962e-17	0.923499	FALSE
Artery_Coronary_chr12_112923353_C2_ENSG00000198270.12	3	0.0157806	0.013117	0.228952	0.0107681	0.0080394	-0.114857	0.46445	6.82443e-12	0.776619	FALSE
Artery_Coronary_chr12_112923353_C2_ENSG00000213152.5	10	0.00873697	0.00909158	0.336554	0.0107708	0.0123498	0.00568276	0.831006	2.10504e-07	0.847397	FALSE
Artery_Coronary_chr12_112923353_C2_ENSG00000277566.1	14	-0.00871814	0.0117119	0.456644	-0.00350527	-0.00261763	0.0160504	0.281227	3.94465e-12	0.899185	FALSE
Artery_Coronary_chr12_132481571_A2_ENSG00000061936.9	9	0.0401995	0.0476392	0.398764	0.0380107	0.0360669	-0.0153323	0.580007	3.13081e-06	0.876945	FALSE
Artery_Coronary_chr12_132481571_A2_ENSG00000072609.17	5	0.272597	0.181983	0.134153	0.0656151	0.0679658	0.0964177	0.707623	9.46944e-08	0.668077	FALSE
Artery_Coronary_chr12_132481571_A2_ENSG00000090612.20	6	0.0698609	0.0437376	0.110205	0.0760844	0.0893972	0.137715	0.513905	5.24638e-08	0.62596	FALSE
Artery_Coronary_chr12_132481571_A2_ENSG00000090615.14	6	-0.160832	0.0485205	0.000917318	-0.108293	-0.116946	-0.0564125	0.351271	2.20385e-07	0.0382967	TRUE
Artery_Coronary_chr12_132481571_A2_ENSG00000112787.12	15	-0.0516331	0.0438766	0.239284	-0.0227426	-0.0114697	-0.0879751	0.620852	6.34111e-15	0.784762	FALSE
Artery_Coronary_chr12_132481571_A2_ENSG00000176894.9	14	-0.0995557	0.0724013	0.169115	-0.104704	-0.112788	-0.406412	0.0849294	5.72626e-15	0.715854	FALSE
Artery_Coronary_chr12_132481571_A2_ENSG00000176915.14	7	-0.0389866	0.0639711	0.542232	-0.000210084	0.000152595	0.0431387	0.393371	2.07697e-14	0.924392	FALSE
Artery_Coronary_chr12_132481571_A2_ENSG00000177084.16	18	-0.0994022	0.0507563	0.0501808	-0.0521911	-0.0392737	-0.160095	0.466511	2.44976e-15	0.4651	FALSE
Artery_Coronary_chr12_132481571_A2_ENSG00000177169.9	8	-0.0539382	0.0794172	0.497027	-0.0573245	-0.0712213	-0.35089	0.0431816	9.09491e-07	0.911697	FALSE
Artery_Coronary_chr12_132481571_A2_ENSG00000177192.13	7	0.0573683	0.091292	0.529739	-0.0437129	-0.0902579	0.0748485	0.88094	2.038e-08	0.921609	FALSE
Artery_Coronary_chr12_132481571_A2_ENSG00000182870.12	11	0.018089	0.0182164	0.320705	0.0159413	0.00442558	0.0254209	0.852478	2.36448e-16	0.837894	FALSE
Artery_Coronary_chr12_132481571_A2_ENSG00000183495.13	5	-0.0617369	0.049211	0.209648	0.00306302	0.0011151	-0.280358	0.347455	4.67501e-07	0.75954	FALSE
Artery_Coronary_chr12_132481571_A2_ENSG00000184967.6	11	0.0075015	0.0336935	0.823816	-0.0109452	-0.000602787	0.146008	0.139282	1.92809e-19	0.979532	FALSE
Artery_Coronary_chr12_132481571_A2_ENSG00000185163.9	14	0.0599854	0.0579764	0.300831	0.0591308	0.0569948	-0.117909	0.150746	1.41274e-10	0.824897	FALSE
Artery_Coronary_chr12_132481571_A2_ENSG00000185684.12	11	0.0460999	0.0550007	0.401936	0.0463192	0.0524645	0.0475965	0.991199	1.5355e-29	0.877815	FALSE
Artery_Coronary_chr12_132481571_A2_ENSG00000187848.12	6	0.00125135	0.032457	0.969246	-0.00199435	-0.000940285	-0.0289878	0.639065	4.79707e-17	0.996104	FALSE
Artery_Coronary_chr12_132481571_A2_ENSG00000196387.9	12	-0.0340118	0.0500435	0.49673	-0.0498252	-0.0566109	-0.124765	0.524746	1.99408e-07	0.911593	FALSE
Artery_Coronary_chr12_132481571_A2_ENSG00000196458.10	9	0.0550602	0.0542154	0.309828	0.0328034	0.0298902	-0.0948194	0.298326	1.53002e-16	0.83089	FALSE
Artery_Coronary_chr12_132481571_A2_ENSG00000198040.10	9	0.154253	0.082108	0.0602906	0.0567701	0.0446115	-0.207623	0.0500506	3.09505e-07	0.502378	FALSE
Artery_Coronary_chr12_132481571_A2_ENSG00000198393.7	14	-0.000140815	0.065204	0.998277	-0.0394044	-0.00961525	0.0417267	0.636348	4.57685e-09	0.999757	FALSE
Artery_Coronary_chr12_132481571_A2_ENSG00000198598.6	7	-0.165821	0.116819	0.155761	0.00944273	-0.00645039	-0.308088	0.66984	1.25394e-07	0.699935	FALSE
Artery_Coronary_chr12_132481571_A2_ENSG00000204583.9	13	-0.0178915	0.0454965	0.694135	0.035358	0.0197304	-0.0710418	0.572934	4.43393e-10	0.959612	FALSE
Artery_Coronary_chr12_132481571_A2_ENSG00000214029.4	15	0.0380529	0.0582811	0.513807	0.0668559	0.0610144	-0.00457036	0.607897	2.2907e-08	0.916574	FALSE
Artery_Coronary_chr12_132481571_A2_ENSG00000232888.4	13	-0.0513426	0.0278783	0.0655238	-0.0452747	-0.0451821	-0.0444129	0.919202	3.78692e-11	0.517954	FALSE
Artery_Coronary_chr12_132481571_A2_ENSG00000236617.2	5	0.0313713	0.0464818	0.499729	0.0698145	0.00912882	-0.0665674	0.282586	1.03657e-07	0.912506	FALSE
Artery_Coronary_chr12_132481571_A2_ENSG00000247077.6	12	0.0192406	0.084393	0.819656	-0.0045579	0.0338413	0.431465	0.0319847	2.44796e-16	0.978974	FALSE
Artery_Coronary_chr12_132481571_A2_ENSG00000250790.4	3	0.092246	0.0781832	0.238052	0.0488187	0.048201	-0.212689	0.343904	6.19386e-09	0.783979	FALSE
Artery_Coronary_chr12_132481571_A2_ENSG00000255933.1	13	-0.0182763	0.0484711	0.706132	0.00387066	0.00413455	0.0794128	0.221516	1.28225e-09	0.961741	FALSE
Artery_Coronary_chr12_132481571_A2_ENSG00000255992.1	8	-0.0222783	0.0672976	0.740614	-0.0445713	-0.0360231	0.0507373	0.61897	2.23706e-06	0.966728	FALSE
Artery_Coronary_chr12_132481571_A2_ENSG00000256223.5	8	-0.0257481	0.0781455	0.741786	-0.0853958	-0.0907902	-0.132187	0.566383	1.17115e-05	0.966744	FALSE
Artery_Coronary_chr12_132481571_A2_ENSG00000256576.2	7	0.0554643	0.0293373	0.0586816	0.0188036	0.00973855	-0.0225077	0.263389	1.20652e-14	0.497199	FALSE
Artery_Coronary_chr12_132481571_A2_ENSG00000273568.1	13	0.00564388	0.0346302	0.870538	0.0243242	0.00281791	-0.0319701	0.4472	3.1487e-09	0.985159	FALSE
Artery_Coronary_chr12_132481571_A2_ENSG00000278949.1	8	-0.0438262	0.0419776	0.296469	-0.0445152	-0.018503	-0.128269	0.308829	2.11052e-08	0.822653	FALSE
Artery_Coronary_chr12_132481571_A2_ENSG00000279283.1	9	-0.00839792	0.0388094	0.828685	0.041168	0.0405583	0.0508516	0.164308	1.81739e-08	0.980161	FALSE
Artery_Coronary_chr12_132481571_A2_ENSG00000279640.1	13	-0.00966411	0.0278641	0.728719	0.014571	0.00650005	0.0783698	0.0391829	8.79123e-16	0.965361	FALSE
Artery_Coronary_chr12_132481571_A2_ENSG00000279700.1	8	0.0483002	0.088816	0.586563	-0.00883419	-0.0223521	0.241835	0.587157	4.91755e-12	0.936449	FALSE
Artery_Coronary_chr12_132481571_A2_ENSG00000280287.1	8	-0.0381818	0.064764	0.55549	-0.00218853	0.017525	0.0168603	0.730195	5.66977e-11	0.928272	FALSE
Artery_Coronary_chr12_132565387_B2_ENSG00000061936.9	8	-0.0093792	0.0348101	0.787592	-0.0129666	-0.0158033	-0.0439633	0.568396	1.66595e-05	0.975215	FALSE
Artery_Coronary_chr12_132565387_B2_ENSG00000072609.17	5	0.111257	0.110988	0.316138	0.019488	0.00361618	-0.0320928	0.629613	7.24061e-08	0.834882	FALSE
Artery_Coronary_chr12_132565387_B2_ENSG00000090612.20	6	0.0198712	0.0303055	0.512019	0.0108705	0.00856746	-0.038318	0.425395	4.84862e-08	0.915952	FALSE
Artery_Coronary_chr12_132565387_B2_ENSG00000090615.14	6	-0.0489701	0.0338508	0.147997	-0.00463018	0.00883935	0.073269	0.131039	1.86093e-07	0.689628	FALSE
Artery_Coronary_chr12_132565387_B2_ENSG00000112787.12	14	-0.0198776	0.0281985	0.480861	0.00613509	0.00837779	-0.0470049	0.646676	4.71722e-15	0.907207	FALSE
Artery_Coronary_chr12_132565387_B2_ENSG00000176894.9	14	-0.0607835	0.0356375	0.0880821	-0.109993	-0.0656719	-0.131747	0.417461	3.80342e-15	0.578787	FALSE
Artery_Coronary_chr12_132565387_B2_ENSG00000176915.14	7	-0.0178137	0.0411665	0.665216	-0.02847	-0.0266782	-0.0162955	0.981807	1.82861e-14	0.953711	FALSE
Artery_Coronary_chr12_132565387_B2_ENSG00000177084.16	16	-0.0576671	0.039246	0.141732	-0.0412279	-0.0633099	-0.148843	0.171848	4.05555e-15	0.680406	FALSE
Artery_Coronary_chr12_132565387_B2_ENSG00000177169.9	9	-0.0204949	0.0497924	0.680628	-0.082835	-0.0616795	-0.113814	0.356343	2.61686e-07	0.956694	FALSE
Artery_Coronary_chr12_132565387_B2_ENSG00000177192.13	7	-0.0554892	0.0464504	0.232248	-0.0164276	-0.00567805	-0.0988825	0.452258	1.72625e-08	0.778903	FALSE
Artery_Coronary_chr12_132565387_B2_ENSG00000182870.12	11	-0.00149962	0.0134339	0.911117	-0.010127	-0.00318271	-0.0167148	0.601862	2.08599e-16	0.990004	FALSE
Artery_Coronary_chr12_132565387_B2_ENSG00000183495.13	5	-0.017587	0.0350802	0.616135	-0.0123369	-0.00481356	-0.0729626	0.674885	2.14707e-06	0.942263	FALSE
Artery_Coronary_chr12_132565387_B2_ENSG00000184967.6	10	-0.00334055	0.0260007	0.89777	0.0222239	0.0224876	0.060779	0.1639	1.09235e-16	0.988234	FALSE
Artery_Coronary_chr12_132565387_B2_ENSG00000185163.9	14	0.0115512	0.0422797	0.784693	0.0228768	0.0303963	-0.17372	0.0300719	1.2256e-10	0.974714	FALSE
Artery_Coronary_chr12_132565387_B2_ENSG00000185684.12	12	0.0106398	0.0228287	0.641166	0.00946621	0.00872801	0.0297116	0.678636	3.37538e-29	0.947847	FALSE
Artery_Coronary_chr12_132565387_B2_ENSG00000187848.12	6	-0.0167017	0.0187508	0.37308	-0.0223888	-0.0185958	-0.0328782	0.664715	4.00962e-17	0.866051	FALSE
Artery_Coronary_chr12_132565387_B2_ENSG00000196387.9	12	0.0442996	0.0329601	0.178936	0.0441085	0.0408085	0.0235111	0.827414	1.68481e-07	0.728462	FALSE
Artery_Coronary_chr12_132565387_B2_ENSG00000196458.10	9	0.0165343	0.0245988	0.501482	-0.000660451	-0.00580893	-0.0704159	0.213663	1.0949e-16	0.913032	FALSE
Artery_Coronary_chr12_132565387_B2_ENSG00000198040.10	9	0.179432	0.0507171	0.000403328	0.0916497	0.0729135	-0.161025	0.00987834	3.07355e-08	0.0203334	FALSE
Artery_Coronary_chr12_132565387_B2_ENSG00000198393.7	14	0.0336388	0.0456441	0.461134	0.0048678	0.00100093	-0.0500542	0.190555	3.78858e-09	0.900668	FALSE
Artery_Coronary_chr12_132565387_B2_ENSG00000198598.6	6	-0.00934476	0.0503325	0.852711	0.0345013	0.0311872	0.223264	0.101669	1.06112e-06	0.982926	FALSE
Artery_Coronary_chr12_132565387_B2_ENSG00000204583.9	7	-0.0508716	0.0356038	0.153054	-0.0312489	-0.0216866	-0.0355623	0.872466	1.26943e-08	0.696598	FALSE
Artery_Coronary_chr12_132565387_B2_ENSG00000214029.4	3	-0.0793001	0.0769072	0.302487	-0.0688337	-0.0609275	-0.0860426	0.985203	0.000854152	0.825727	FALSE
Artery_Coronary_chr12_132565387_B2_ENSG00000232888.4	13	-0.0227877	0.0198516	0.251008	-0.0227724	-0.0166077	-0.0104917	0.804608	3.26258e-11	0.793866	FALSE
Artery_Coronary_chr12_132565387_B2_ENSG00000236617.2	5	0.00620135	0.0271319	0.819208	0.0269312	0.00748511	-0.0221424	0.591514	8.99482e-08	0.978783	FALSE
Artery_Coronary_chr12_132565387_B2_ENSG00000247077.6	12	-0.00963459	0.0434113	0.824363	-0.028328	-0.0349689	0.171353	0.101807	1.7258e-16	0.979704	FALSE
Artery_Coronary_chr12_132565387_B2_ENSG00000250790.4	3	0.0554659	0.0544676	0.308522	0.0256924	0.0256668	-0.137223	0.434959	5.4165e-09	0.830138	FALSE
Artery_Coronary_chr12_132565387_B2_ENSG00000255933.1	13	0.0248966	0.0215605	0.2482	0.0126241	0.0143366	0.0522034	0.41268	4.92399e-09	0.792127	FALSE
Artery_Coronary_chr12_132565387_B2_ENSG00000255992.1	7	-0.0159558	0.0205208	0.436839	-0.00479735	-0.0078793	-0.00805656	0.825345	3.05488e-06	0.891829	FALSE
Artery_Coronary_chr12_132565387_B2_ENSG00000256223.5	8	0.000405611	0.0768914	0.995791	-0.0471825	-0.0554943	-0.0564782	0.788481	9.76904e-06	0.999463	FALSE
Artery_Coronary_chr12_132565387_B2_ENSG00000256576.2	7	0.0301957	0.019109	0.114064	0.0238683	0.0244524	0.0351974	0.912401	9.84786e-15	0.633811	FALSE
Artery_Coronary_chr12_132565387_B2_ENSG00000273568.1	13	-0.0126395	0.0225394	0.574952	0.00046943	-0.00942731	-0.0426038	0.336215	2.80286e-09	0.93343	FALSE
Artery_Coronary_chr12_132565387_B2_ENSG00000278949.1	8	-0.0423769	0.0242935	0.0810938	-0.0300034	-0.0304686	-0.0854165	0.397403	1.88484e-08	0.560426	FALSE
Artery_Coronary_chr12_132565387_B2_ENSG00000279283.1	13	0.0308358	0.0267066	0.248249	0.0484364	0.0410473	0.0182279	0.61724	1.80453e-08	0.792142	FALSE
Artery_Coronary_chr12_132565387_B2_ENSG00000279640.1	13	0.00304646	0.0158815	0.84788	-0.00697472	-0.0112649	0.0379056	0.183567	6.50322e-16	0.982287	FALSE
Artery_Coronary_chr12_132565387_B2_ENSG00000279700.1	8	0.017523	0.0653349	0.788544	-0.00166973	-0.017682	0.182136	0.499932	3.98283e-12	0.975289	FALSE
Artery_Coronary_chr12_132565387_B2_ENSG00000280287.1	8	-0.0402068	0.0468396	0.390675	-0.0329612	-0.0406513	0.0402782	0.510304	5.32713e-11	0.874232	FALSE
Artery_Coronary_chr12_26114393_A2_ENSG00000064102.14	10	-0.07011	0.0742621	0.345125	0.00168757	0.0112135	0.0519564	0.246569	2.09528e-06	0.852032	FALSE
Artery_Coronary_chr12_26114393_A2_ENSG00000064115.10	7	0.00279247	0.0723429	0.969209	-0.0276275	-0.0290718	-0.188147	0.225706	8.69791e-05	0.996104	FALSE
Artery_Coronary_chr12_26114393_A2_ENSG00000111790.13	10	-0.0261845	0.077281	0.734744	-0.110083	-0.0642306	-0.132453	0.462359	1.10919e-06	0.966084	FALSE
Artery_Coronary_chr12_26114393_A2_ENSG00000118307.18	10	-0.0204587	0.0380035	0.590345	-0.0325695	-0.0191046	0.0178202	0.437299	4.65431e-06	0.937092	FALSE
Artery_Coronary_chr12_26114393_A2_ENSG00000123094.15	9	-0.0153545	0.0442109	0.728364	-0.0381427	-0.0438769	0.00565143	0.839151	3.58143e-12	0.965252	FALSE
Artery_Coronary_chr12_26114393_A2_ENSG00000123095.5	11	-0.0178224	0.0378674	0.63789	-0.012087	-0.0155401	-0.042213	0.733531	8.94415e-12	0.947303	FALSE
Artery_Coronary_chr12_26114393_A2_ENSG00000123096.11	12	0.0990776	0.0743285	0.182542	0.0219226	0.0244886	-0.264095	0.0429845	4.39776e-11	0.731852	FALSE
Artery_Coronary_chr12_26114393_A2_ENSG00000123104.11	4	-0.0222877	0.0429043	0.60343	0.0178958	0.0228917	-0.0462373	0.890417	7.521e-09	0.93961	FALSE
Artery_Coronary_chr12_26114393_A2_ENSG00000133703.11	6	0.148051	0.0776125	0.0564474	0.118965	0.114346	0.0172732	0.702316	0.000975482	0.489702	FALSE
Artery_Coronary_chr12_26114393_A2_ENSG00000152944.8	7	0.0758743	0.127185	0.550796	0.0205852	0.0131613	0.146576	0.858806	0.000114698	0.926785	FALSE
Artery_Coronary_chr12_26114393_A2_ENSG00000205707.10	2	0.0752414	0.110139	0.494514					0.00488955	0.910855	FALSE
Artery_Coronary_chr12_26114393_A2_ENSG00000214700.5	2	0.0170928	0.0705877	0.808664					0.00350511	0.977605	FALSE
Artery_Coronary_chr12_26114393_A2_ENSG00000234428.2	9	0.0415433	0.0448008	0.353776	0.03316	0.040957	0.0400485	0.984349	1.20192e-07	0.855678	FALSE
Artery_Coronary_chr12_26114393_A2_ENSG00000246695.7	11	-0.0233848	0.0671209	0.727541	0.0818077	0.0246097	0.212014	0.111014	9.78447e-08	0.965126	FALSE
Artery_Coronary_chr12_26114393_A2_ENSG00000247903.1	10	-0.132303	0.0586475	0.0240765	-0.179002	-0.171391	-0.372864	0.22742	6.18223e-07	0.329242	FALSE
Artery_Coronary_chr12_26114393_A2_ENSG00000255968.1	11	0.0155166	0.0288918	0.591226	0.00110599	-0.00103701	0.0233758	0.909504	1.90733e-12	0.937188	FALSE
Artery_Coronary_chr12_26114393_A2_ENSG00000256894.1	6	0.00798421	0.0259782	0.758583	0.015417	0.016412	0.0212532	0.817829	6.98222e-10	0.970302	FALSE
Artery_Coronary_chr12_26114393_A2_ENSG00000274987.1	3	0.0728624	0.0631376	0.24849	0.0513993	0.0222703	0.122046	0.776601	0.00825115	0.79237	FALSE
Artery_Coronary_chr12_26114393_A2_ENSG00000275197.1	10	0.0729621	0.0418203	0.0810449	0.0576817	0.0755561	0.127437	0.482901	5.26982e-06	0.560262	FALSE
Artery_Coronary_chr12_26114393_A2_ENSG00000275764.1	10	-0.0385925	0.0666118	0.562344	-0.0357266	-0.0752415	-0.113577	0.40404	3.56344e-06	0.92981	FALSE
Artery_Coronary_chr12_26114393_A2_ENSG00000278743.1	7	-0.00228408	0.0546253	0.966647	-0.0105506	-0.00405214	0.0364338	0.7784	3.36665e-06	0.995644	FALSE
Artery_Coronary_chr13_112881427_A2_ENSG00000057593.13	8	0.00917196	0.0409047	0.82258	-0.0139976	-0.0220641	-0.0425982	0.690643	1.51179e-12	0.979446	FALSE
Artery_Coronary_chr13_112881427_A2_ENSG00000068650.18	18	-0.0367796	0.030146	0.222446	-0.0257644	-0.0347156	-0.0237737	0.713992	9.11167e-19	0.772344	FALSE
Artery_Coronary_chr13_112881427_A2_ENSG00000126216.13	8	-0.0117854	0.0406584	0.771921	-0.0255262	-0.0444742	0.0770612	0.23601	2.49087e-10	0.972804	FALSE
Artery_Coronary_chr13_112881427_A2_ENSG00000126217.20	11	-0.0889524	0.0585609	0.128769	-0.0726777	-0.0428297	-0.0302554	0.754601	1.01829e-12	0.658639	FALSE
Artery_Coronary_chr13_112881427_A2_ENSG00000126218.11	7	0.0267882	0.0434089	0.53716	0.00796994	0.00220797	-0.0264493	0.607063	1.40533e-09	0.923478	FALSE
Artery_Coronary_chr13_112881427_A2_ENSG00000126226.21	8	-0.0637538	0.0786365	0.417515	-0.00760798	-0.0543448	-0.160414	0.482344	4.3583e-11	0.884137	FALSE
Artery_Coronary_chr13_112881427_A2_ENSG00000126231.13	7	-0.00724007	0.0197376	0.713757	-0.00797554	-0.012065	-0.035373	0.471641	4.05483e-17	0.963032	FALSE
Artery_Coronary_chr13_112881427_A2_ENSG00000139835.13	9	-0.00535588	0.0366095	0.883687	-0.00919197	-0.0203943	-0.000770598	0.945051	1.72243e-35	0.986371	FALSE
Artery_Coronary_chr13_112881427_A2_ENSG00000139842.14	13	-0.104931	0.0542077	0.0529019	-0.0427185	-0.0401165	0.0885931	0.0255143	6.47945e-11	0.476142	FALSE
Artery_Coronary_chr13_112881427_A2_ENSG00000150401.14	14	-0.0112968	0.0484968	0.815809	0.00906162	-0.012775	-0.123276	0.174341	9.02902e-12	0.978418	FALSE
Artery_Coronary_chr13_112881427_A2_ENSG00000150403.17	11	-0.0269801	0.0715073	0.705946	0.0520631	0.0430718	0.0845565	0.474208	2.89668e-09	0.961741	FALSE
Artery_Coronary_chr13_112881427_A2_ENSG00000153531.13	5	0.0803081	0.0566004	0.15594	0.0377716	-0.0230772	0.272201	0.107113	3.54757e-09	0.700027	FALSE
Artery_Coronary_chr13_112881427_A2_ENSG00000183087.14	7	0.0252717	0.120071	0.833299	0.0136841	0.010136	-0.46975	0.311197	0.000872416	0.980495	FALSE
Artery_Coronary_chr13_112881427_A2_ENSG00000184497.12	10	-0.0979589	0.101152	0.332831	0.0147938	-0.00559097	-0.478386	0.10742	0.000149989	0.845051	FALSE
Artery_Coronary_chr13_112881427_A2_ENSG00000185896.10	15	-0.0457849	0.0470839	0.330846	-0.0537234	-0.0376896	-0.0573638	0.859774	1.99879e-11	0.84403	FALSE
Artery_Coronary_chr13_112881427_A2_ENSG00000186009.4	7	0.0221319	0.033984	0.514889	0.0175442	0.0199464	0.0465265	0.646716	5.32692e-06	0.916963	FALSE
Artery_Coronary_chr13_112881427_A2_ENSG00000198176.12	4	-0.109297	0.0633848	0.0846474	-0.0994886	-0.100414	0.0244498	0.443532	1.50076e-06	0.569794	FALSE
Artery_Coronary_chr13_112881427_A2_ENSG00000225083.1	11	0.0209921	0.0217813	0.335162	0.00611988	0.010362	-0.0125221	0.607227	9.11314e-15	0.846349	FALSE
Artery_Coronary_chr13_112881427_A2_ENSG00000230371.1	11	0.022006	0.0308093	0.475064	0.00162357	0.027016	0.102236	0.210151	1.19606e-10	0.905421	FALSE
Artery_Coronary_chr13_112881427_A2_ENSG00000233613.5	11	0.00216689	0.0332662	0.948064	0.0135042	0.0116385	0.0430066	0.504347	5.27204e-09	0.993819	FALSE
Artery_Coronary_chr13_112881427_A2_ENSG00000233695.2	6	-0.0344541	0.0693673	0.619407	-0.0110338	-0.000456199	-0.234549	0.390736	0.000436903	0.943042	FALSE
Artery_Coronary_chr13_112881427_A2_ENSG00000235280.2	6	-0.03315	0.0659498	0.615207	-0.0131917	-0.0121318	-0.155449	0.417915	2.74203e-09	0.942046	FALSE
Artery_Coronary_chr13_112881427_A2_ENSG00000260102.1	11	0.0739118	0.0553303	0.181605	0.00575149	-0.0266576	0.299816	0.154361	6.47183e-10	0.731121	FALSE
Artery_Coronary_chr13_112881427_A2_ENSG00000269356.1	9	-0.00169383	0.0327238	0.958719	-0.0124898	-0.0132147	0.0407354	0.578678	2.9081e-13	0.994796	FALSE
Artery_Coronary_chr13_112881427_A2_ENSG00000269376.1	14	-0.0247995	0.034823	0.476366	-0.0449002	-0.0583896	-0.0232028	0.988287	1.10099e-11	0.905747	FALSE
Artery_Coronary_chr13_112881427_A2_ENSG00000272695.1	7	-0.00263055	0.0611602	0.965693	0.00246475	-0.00867782	-0.11508	0.287457	1.09227e-07	0.995553	FALSE
Artery_Coronary_chr13_112881427_A2_ENSG00000274922.1	7	-0.136791	0.0416049	0.00100952	-0.0991394	-0.0996631	-0.0892684	0.591723	5.34423e-17	0.0411312	TRUE
Artery_Coronary_chr13_112881427_A2_ENSG00000276248.1	12	-0.0036017	0.0565537	0.94922	0.00598475	-0.000847254	0.000544828	0.974921	2.29111e-10	0.993844	FALSE
Artery_Coronary_chr13_112881427_A2_ENSG00000276916.1	7	-0.00223766	0.0272121	0.934464	-0.00985447	-0.00571161	-0.0783268	0.383201	1.08365e-08	0.9926	FALSE
Artery_Coronary_chr13_112881427_A2_ENSG00000277159.1	11	0.0146085	0.0373456	0.695671	0.0346487	0.0373669	0.0420134	0.631568	5.0575e-10	0.960017	FALSE
Artery_Coronary_chr13_112881427_A2_ENSG00000283828.1	18	0.0100109	0.0212465	0.637511	-0.00163082	-0.00281967	-0.04142	0.0922479	2.88529e-15	0.947167	FALSE
Artery_Coronary_chr13_112881427_B2_ENSG00000057593.13	8	-0.00437874	0.0268388	0.8704	0.013454	0.0302135	-0.0537535	0.567214	1.30768e-12	0.985159	FALSE
Artery_Coronary_chr13_112881427_B2_ENSG00000068650.18	18	-0.0300786	0.0206912	0.146032	-0.0135281	-0.0171963	-0.0318778	0.942743	8.15034e-19	0.687566	FALSE
Artery_Coronary_chr13_112881427_B2_ENSG00000126216.13	8	0.0122788	0.0304629	0.686893	-0.0205176	0.000356267	0.0690944	0.303717	2.38896e-10	0.958095	FALSE
Artery_Coronary_chr13_112881427_B2_ENSG00000126217.20	11	-0.0662504	0.0379543	0.0808927	-0.0502423	-0.0364068	-0.0750348	0.940522	8.44218e-13	0.560043	FALSE
Artery_Coronary_chr13_112881427_B2_ENSG00000126218.11	7	0.0336563	0.0320199	0.293209	0.00759012	-0.00357694	-0.0997859	0.0934538	1.39623e-09	0.821255	FALSE
Artery_Coronary_chr13_112881427_B2_ENSG00000126226.21	8	0.0254269	0.0517246	0.623015	0.00727608	0.0107127	-0.129624	0.0562397	3.7221e-11	0.943703	FALSE
Artery_Coronary_chr13_112881427_B2_ENSG00000126231.13	7	-0.00880124	0.0134588	0.51315	-0.00404892	-0.0016654	-0.00897481	0.994673	3.44353e-17	0.916421	FALSE
Artery_Coronary_chr13_112881427_B2_ENSG00000139835.13	9	0.00405234	0.0261029	0.876628	-0.0356371	-0.0395637	-0.0046576	0.850893	1.45394e-35	0.985662	FALSE
Artery_Coronary_chr13_112881427_B2_ENSG00000139842.14	13	-0.0482627	0.0320708	0.132355	-0.02169	-0.0274056	-0.0437599	0.936889	5.13305e-11	0.664697	FALSE
Artery_Coronary_chr13_112881427_B2_ENSG00000150401.14	14	-0.00284665	0.0279702	0.918936	0.00975535	0.0129112	-0.030687	0.567885	7.17772e-12	0.990761	FALSE
Artery_Coronary_chr13_112881427_B2_ENSG00000150403.17	11	0.00553019	0.0483472	0.908933	-0.0212153	-0.0175983	0.054687	0.63944	2.6096e-09	0.989685	FALSE
Artery_Coronary_chr13_112881427_B2_ENSG00000153531.13	5	0.00320504	0.0377321	0.932307	0.018111	0.0311182	0.0913719	0.237631	3.13248e-09	0.992123	FALSE
Artery_Coronary_chr13_112881427_B2_ENSG00000183087.14	7	0.00719822	0.0826779	0.930621	0.0108722	0.0258356	-0.000697479	0.980631	0.000837659	0.991879	FALSE
Artery_Coronary_chr13_112881427_B2_ENSG00000184497.12	10	-0.0200813	0.073422	0.784465	-0.00447961	-0.0195353	-0.154756	0.393154	0.00014209	0.974678	FALSE
Artery_Coronary_chr13_112881427_B2_ENSG00000185896.10	15	-0.00173011	0.0300595	0.954102	0.0145784	0.0182059	0.048457	0.21893	1.64206e-11	0.994373	FALSE
Artery_Coronary_chr13_112881427_B2_ENSG00000186009.4	7	0.00711987	0.0293121	0.808084	0.00807818	0.0118643	0.0702455	0.171128	5.24415e-06	0.977531	FALSE
Artery_Coronary_chr13_112881427_B2_ENSG00000198176.12	4	-0.101728	0.0438648	0.0203876	-0.0865316	-0.0878065	-0.00993927	0.383846	1.4305e-06	0.301605	FALSE
Artery_Coronary_chr13_112881427_B2_ENSG00000225083.1	11	0.0015686	0.0146124	0.914513	-0.00686131	-0.00952819	-0.0314819	0.461447	7.97678e-15	0.990345	FALSE
Artery_Coronary_chr13_112881427_B2_ENSG00000230371.1	11	-0.00744509	0.0225085	0.740819	-0.0150209	-0.0142933	0.00906521	0.731186	1.07103e-10	0.966728	FALSE
Artery_Coronary_chr13_112881427_B2_ENSG00000233613.5	11	-0.00660725	0.0232006	0.775806	0.0149785	0.0101718	0.000804299	0.859468	5.11512e-09	0.973561	FALSE
Artery_Coronary_chr13_112881427_B2_ENSG00000233695.2	7	-0.046647	0.0429854	0.277841	-0.0157985	-0.0185436	-0.208503	0.24875	0.000124087	0.812224	FALSE
Artery_Coronary_chr13_112881427_B2_ENSG00000235280.2	6	-0.0202156	0.0345589	0.558574	-0.0324027	-0.0289697	-0.054197	0.685053	2.26698e-09	0.928852	FALSE
Artery_Coronary_chr13_112881427_B2_ENSG00000260102.1	11	0.0878399	0.0374305	0.0189381	0.00936277	-0.0131541	0.245579	0.12937	5.77836e-10	0.28891	FALSE
Artery_Coronary_chr13_112881427_B2_ENSG00000269356.1	9	-0.00980836	0.0221583	0.65802	0.000922868	0.000801805	0.0320611	0.420288	2.60478e-13	0.951485	FALSE
Artery_Coronary_chr13_112881427_B2_ENSG00000269376.1	14	0.000821828	0.0298488	0.978035	-0.0263908	-0.0155352	0.0346258	0.708161	1.0498e-11	0.997171	FALSE
Artery_Coronary_chr13_112881427_B2_ENSG00000272695.1	7	0.0113488	0.0353057	0.747873	0.0115783	0.0133461	-0.0249405	0.529716	9.47874e-08	0.967965	FALSE
Artery_Coronary_chr13_112881427_B2_ENSG00000274922.1	7	-0.0456284	0.0439333	0.298998	-0.00562984	-0.00491928	0.023633	0.455179	4.07682e-17	0.824237	FALSE
Artery_Coronary_chr13_112881427_B2_ENSG00000276248.1	12	0.00809135	0.0365136	0.824627	0.00547556	-0.00486846	0.0558936	0.555806	2.02193e-10	0.979742	FALSE
Artery_Coronary_chr13_112881427_B2_ENSG00000276916.1	7	0.00547135	0.0180771	0.762143	-0.000352271	-0.00182689	0.0386039	0.524019	9.93046e-09	0.970907	FALSE
Artery_Coronary_chr13_112881427_B2_ENSG00000277159.1	11	0.0349501	0.0259347	0.177781	0.0271535	0.0215104	0.0033622	0.436671	4.87018e-10	0.727053	FALSE
Artery_Coronary_chr13_112881427_B2_ENSG00000283828.1	18	0.0114025	0.0167501	0.496035	0.00614468	0.00673862	-0.0262579	0.115417	2.48416e-15	0.911213	FALSE
Artery_Coronary_chr14_28990028_C2_ENSG00000197358.9	6	0.0027478	0.0144257	0.848933	0.00687492	0.00883511	0.0279051	0.613552	8.65909e-05	0.982406	FALSE
Artery_Coronary_chr16_54221310_B2_ENSG00000103479.15	7	-0.12536	0.0541309	0.0205655	-0.0840513	-0.0816115	-0.313206	0.101201	7.33661e-08	0.303082	FALSE
Artery_Coronary_chr16_54221310_B2_ENSG00000103494.12	9	0.0106852	0.0559032	0.848418	-0.0172458	-0.0286672	-0.276933	0.0174457	1.44176e-08	0.982406	FALSE
Artery_Coronary_chr16_54221310_B2_ENSG00000140718.20	7	0.0164364	0.0507302	0.745941	0.0704372	0.0796638	0.013884	0.988261	5.18e-11	0.967643	FALSE
Artery_Coronary_chr16_54221310_B2_ENSG00000166971.16	9	-0.123746	0.0847493	0.144251	-0.0894628	-0.0879324	0.0294492	0.524545	1.53004e-08	0.684847	FALSE
Artery_Coronary_chr16_54221310_B2_ENSG00000176842.14	7	-0.00572641	0.0572901	0.92038	-0.0452456	-0.0410115	0.084715	0.540834	2.01695e-06	0.990894	FALSE
Artery_Coronary_chr16_54221310_B2_ENSG00000177508.11	13	-0.00419109	0.0178699	0.814571	-0.0246669	-0.0269077	-0.00360304	0.989105	5.42297e-15	0.978411	FALSE
Artery_Coronary_chr16_54221310_B2_ENSG00000245694.9	9	0.0132435	0.0467012	0.776732	0.0314155	0.0407454	0.120985	0.237868	3.07667e-09	0.973729	FALSE
Artery_Coronary_chr16_54221310_B2_ENSG00000261056.2	8	0.0114057	0.0543462	0.833768	0.0141257	0.0147805	-0.0884036	0.290272	1.72232e-05	0.980618	FALSE
Artery_Coronary_chr16_54221310_B2_ENSG00000275191.1	13	0.0214815	0.0187232	0.251251	0.0424298	0.039592	0.00917124	0.75195	9.94106e-09	0.793953	FALSE
Artery_Coronary_chr16_54221310_B2_ENSG00000277559.1	10	-0.0312756	0.0224747	0.164046	-0.0436999	-0.0582051	-0.0224799	0.860824	5.69849e-13	0.710495	FALSE
Artery_Coronary_chr16_54221310_B2_ENSG00000279344.1	13	-0.00660214	0.0206111	0.748726	-0.00484116	-0.00522026	0.0132601	0.524548	2.15381e-10	0.968255	FALSE
Artery_Coronary_chr16_54221310_B2_ENSG00000279589.1	6	0.0242182	0.032909	0.461784	0.0118201	0.00625831	-0.0109806	0.525907	1.2231e-05	0.900958	FALSE
Artery_Coronary_chr16_54221310_B2_ENSG00000279722.1	5	-0.0487014	0.0371477	0.189851	-0.0730915	-0.0537561	-0.109524	0.649859	1.97801e-05	0.738552	FALSE
Artery_Coronary_chr16_54221310_B2_ENSG00000280392.1	10	0.0302445	0.0189859	0.11116	0.0141304	0.0168932	0.0330076	0.944865	2.17476e-11	0.627851	FALSE
Artery_Coronary_chr16_54221310_B2_ENSG00000283689.1	19	0.027303	0.0153218	0.0747537	-0.000374479	-0.00996764	0.0396349	0.602958	1.63645e-17	0.545004	FALSE
Artery_Coronary_chr16_75606619_B2_ENSG00000034713.7	8	0.0307815	0.0478582	0.520106	-0.000553102	0.0156848	-0.0118329	0.505522	1.88952e-09	0.918573	FALSE
Artery_Coronary_chr16_75606619_B2_ENSG00000050820.16	13	-0.0302748	0.0397248	0.445992	-0.0422766	-0.0323903	-0.0127739	0.80204	1.13203e-14	0.895602	FALSE
Artery_Coronary_chr16_75606619_B2_ENSG00000065427.14	5	-0.0425279	0.0570496	0.455996	-0.0509287	-0.0526994	-0.191447	0.557988	1.12982e-08	0.899087	FALSE
Artery_Coronary_chr16_75606619_B2_ENSG00000065457.10	6	-0.0145095	0.0145136	0.317447	-0.0142396	-0.0166992	-0.00350135	0.697699	3.89222e-81	0.835778	FALSE
Artery_Coronary_chr16_75606619_B2_ENSG00000103089.8	8	-0.0251901	0.0495733	0.611357	-0.0351681	-0.0409469	-0.177857	0.277825	2.38272e-06	0.941266	FALSE
Artery_Coronary_chr16_75606619_B2_ENSG00000103091.14	13	0.0296068	0.047487	0.532975	-0.00382122	-0.0314086	0.0645965	0.760704	2.46198e-09	0.922465	FALSE
Artery_Coronary_chr16_75606619_B2_ENSG00000135702.14	9	0.0564455	0.0237581	0.0175091	0.00325662	0.00841104	0.133812	0.115771	1.83111e-10	0.277003	FALSE
Artery_Coronary_chr16_75606619_B2_ENSG00000152910.18	10	-0.0174514	0.0214699	0.416317	-0.0186436	-0.00664089	0.0330395	0.0532543	5.55851e-08	0.883818	FALSE
Artery_Coronary_chr16_75606619_B2_ENSG00000153774.8	13	0.0434652	0.0520986	0.40412	0.0674196	0.0709567	0.122114	0.561	4.91903e-12	0.878712	FALSE
Artery_Coronary_chr16_75606619_B2_ENSG00000166816.13	15	0.0161969	0.0506792	0.749274	-0.00199764	-0.00214758	-0.022143	0.685447	7.77523e-10	0.968338	FALSE
Artery_Coronary_chr16_75606619_B2_ENSG00000166822.12	6	-0.056093	0.0444306	0.206775	-0.0248869	-0.0275035	-0.122108	0.386483	1.37292e-06	0.756434	FALSE
Artery_Coronary_chr16_75606619_B2_ENSG00000166848.5	5	-0.0463341	0.0693545	0.504085	0.0582809	0.0613002	-0.239538	0.542534	6.84148e-09	0.913735	FALSE
Artery_Coronary_chr16_75606619_B2_ENSG00000168404.12	11	-0.0712914	0.0328159	0.0298209	-0.0380708	-0.0518026	-0.0118527	0.212368	8.83179e-10	0.368296	FALSE
Artery_Coronary_chr16_75606619_B2_ENSG00000168411.13	10	0.0605401	0.0475838	0.203272	0.0631504	0.0588295	0.17118	0.229298	0.00106723	0.753185	FALSE
Artery_Coronary_chr16_75606619_B2_ENSG00000168925.10	3	0.00828039	0.0200235	0.679215	0.0085825	0.0178626	-0.0368034	0.587267	4.39934e-07	0.956461	FALSE
Artery_Coronary_chr16_75606619_B2_ENSG00000168928.12	7	-0.0354759	0.0200617	0.0770049	-0.019325	-0.0244561	-0.00448697	0.525428	1.4503e-08	0.550872	FALSE
Artery_Coronary_chr16_75606619_B2_ENSG00000183196.8	17	-0.0858842	0.0240104	0.000347615	-0.0809394	-0.0935778	-0.142176	0.107006	7.82108e-16	0.0181192	TRUE
Artery_Coronary_chr16_75606619_B2_ENSG00000184517.11	8	0.0241388	0.0223734	0.280631	0.0366772	0.0353878	0.161121	0.0904432	1.86657e-17	0.814077	FALSE
Artery_Coronary_chr16_75606619_B2_ENSG00000186187.11	18	-0.0195693	0.0221828	0.377677	0.000680777	-0.00600265	-0.00681436	0.690738	5.22327e-09	0.867353	FALSE
Artery_Coronary_chr16_75606619_B2_ENSG00000205084.10	10	0.0104015	0.0204332	0.610716	0.008452	0.00558164	0.0740663	0.364892	4.55109e-17	0.941005	FALSE
Artery_Coronary_chr16_75606619_B2_ENSG00000240338.5	7	-0.0148252	0.0189419	0.433823	-0.00563882	-0.0048469	-0.00212949	0.773607	2.81068e-08	0.890201	FALSE
Artery_Coronary_chr16_75606619_B2_ENSG00000261783.1	7	0.00538715	0.0124277	0.664667	0.00939321	0.00900603	0.0400926	0.141314	7.37936e-41	0.95354	FALSE
Artery_Coronary_chr16_75606619_B2_ENSG00000274220.1	9	0.0479271	0.0733502	0.513498	0.0608762	0.0741303	-0.116688	0.462074	5.35779e-10	0.916566	FALSE
Artery_Coronary_chr16_75606619_B2_ENSG00000276408.1	13	0.048637	0.028516	0.0880814	0.00381884	-0.00220158	0.134847	0.114386	5.97152e-11	0.578787	FALSE
Artery_Coronary_chr16_75606619_B2_ENSG00000276523.1	11	0.0385387	0.0306119	0.20805	0.0341051	0.0522026	0.173621	0.0131176	5.55535e-14	0.757578	FALSE
Artery_Coronary_chr16_75606619_B2_ENSG00000280152.1	14	0.00425881	0.0158539	0.788216	0.00110508	0.00195885	0.0016353	0.934582	1.13965e-37	0.975289	FALSE
Artery_Coronary_chr16_75606619_B2_ENSG00000282757.3	11	0.0180643	0.01559	0.246575	-0.00565674	-0.00663362	0.0362241	0.532567	5.26333e-13	0.79049	FALSE
Artery_Coronary_chr16_89196249_A2_ENSG00000003249.13	9	-0.0308376	0.0307269	0.31557	-0.0118127	-0.0180926	-0.0816688	0.350343	5.72628e-13	0.834623	FALSE
Artery_Coronary_chr16_89196249_A2_ENSG00000015413.9	5	-0.0312882	0.019972	0.117207	-0.0244703	-0.0229459	-0.00797816	0.274678	1.45826e-08	0.639206	FALSE
Artery_Coronary_chr16_89196249_A2_ENSG00000051523.10	7	-0.00968789	0.101977	0.924314	0.115711	0.171176	-0.17357	0.519542	6.69024e-11	0.991201	FALSE
Artery_Coronary_chr16_89196249_A2_ENSG00000075399.13	12	-0.0849816	0.0385311	0.027417	-0.0342691	-0.0443244	-0.102756	0.899686	5.38198e-21	0.352654	FALSE
Artery_Coronary_chr16_89196249_A2_ENSG00000103335.21	17	-0.0423936	0.0496126	0.392832	-0.0638998	-0.0569454	-0.0452811	0.974906	2.12731e-13	0.874812	FALSE
Artery_Coronary_chr16_89196249_A2_ENSG00000129910.7	11	0.070164	0.0284521	0.0136616	0.0785594	0.0715444	0.0388876	0.772876	2.00189e-13	0.239635	FALSE
Artery_Coronary_chr16_89196249_A2_ENSG00000129993.14	11	0.115624	0.069513	0.096244	0.130616	0.158172	0.0540682	0.592566	1.07009e-13	0.597653	FALSE
Artery_Coronary_chr16_89196249_A2_ENSG00000131165.14	15	-0.00936058	0.0293042	0.749402	-0.0265895	-0.0245863	-0.0126842	0.951443	5.69984e-19	0.968346	FALSE
Artery_Coronary_chr16_89196249_A2_ENSG00000140995.16	6	0.00655453	0.04554	0.885556	0.0037935	0.0156597	0.015812	0.878926	1.28113e-06	0.986457	FALSE
Artery_Coronary_chr16_89196249_A2_ENSG00000141002.19	8	-0.0114656	0.106392	0.91418	0.0202006	0.0184323	0.37501	0.341164	3.87783e-07	0.990326	FALSE
Artery_Coronary_chr16_89196249_A2_ENSG00000141012.12	7	0.0103051	0.0399406	0.796399	0.0148924	0.0184984	-0.00537172	0.887064	4.07782e-16	0.975838	FALSE
Artery_Coronary_chr16_89196249_A2_ENSG00000141013.16	2	-0.0469861	0.0931729	0.614058					9.35906e-06	0.941917	FALSE
Artery_Coronary_chr16_89196249_A2_ENSG00000158545.15	8	0.0103024	0.0843602	0.902801	0.0851785	0.0918948	0.270927	0.405303	5.60855e-07	0.988826	FALSE
Artery_Coronary_chr16_89196249_A2_ENSG00000158717.10	8	-0.0598602	0.0623625	0.337119	-0.0411761	-0.0431395	0.00913001	0.41623	7.02848e-15	0.847833	FALSE
Artery_Coronary_chr16_89196249_A2_ENSG00000158792.15	11	-0.0207191	0.0414878	0.617497	0.0123996	-0.000431327	0.0411491	0.474575	2.1629e-09	0.942424	FALSE
Artery_Coronary_chr16_89196249_A2_ENSG00000158805.11	15	-0.0326926	0.0532474	0.539232	2.56899e-05	-0.0149241	-0.0543824	0.828197	1.06263e-11	0.92373	FALSE
Artery_Coronary_chr16_89196249_A2_ENSG00000167508.11	14	0.00750868	0.0352587	0.831358	-0.00492357	0.00637111	0.0581598	0.362447	1.12163e-10	0.980425	FALSE
Artery_Coronary_chr16_89196249_A2_ENSG00000167513.8	6	0.0587468	0.0481575	0.222506	0.0331939	-0.02023	-0.0730549	0.270004	1.0194e-06	0.77244	FALSE
Artery_Coronary_chr16_89196249_A2_ENSG00000167515.10	10	-0.025958	0.0676671	0.701265	0.062112	0.102711	0.0726328	0.326116	4.26969e-11	0.961284	FALSE
Artery_Coronary_chr16_89196249_A2_ENSG00000167522.14	16	0.00357181	0.0483732	0.941139	0.0139173	0.0301438	0.131442	0.124443	1.77599e-20	0.993243	FALSE
Artery_Coronary_chr16_89196249_A2_ENSG00000167523.13	12	-0.0558037	0.0445517	0.210366	0.0187805	0.0330413	-0.164769	0.177119	1.78768e-08	0.760565	FALSE
Artery_Coronary_chr16_89196249_A2_ENSG00000167526.13	4	0.0244678	0.0542293	0.651851	0.00232699	-0.00472365	-0.0885635	0.624154	6.0175e-11	0.949925	FALSE
Artery_Coronary_chr16_89196249_A2_ENSG00000170100.13	8	-0.0224039	0.082444	0.785817	-0.014395	-0.0189069	0.0677821	0.546856	3.20044e-09	0.974895	FALSE
Artery_Coronary_chr16_89196249_A2_ENSG00000174177.12	7	0.0858654	0.0522494	0.100305	0.0723577	0.0731454	0.255171	0.220436	3.39515e-12	0.604877	FALSE
Artery_Coronary_chr16_89196249_A2_ENSG00000176715.15	6	-0.16167	0.0683292	0.0179789	-0.101828	-0.101235	-0.230019	0.555852	2.13541e-15	0.28082	FALSE
Artery_Coronary_chr16_89196249_A2_ENSG00000177946.5	12	-0.095126	0.0825122	0.248963	-0.0455938	-0.0575752	0.0957704	0.221455	1.20737e-05	0.792802	FALSE
Artery_Coronary_chr16_89196249_A2_ENSG00000178773.14	8	-0.0424293	0.0397023	0.285211	-0.0520711	-0.0450882	-0.17509	0.284278	2.22835e-08	0.816874	FALSE
Artery_Coronary_chr16_89196249_A2_ENSG00000179588.8	14	0.0361803	0.0234918	0.12353	0.000379905	-0.00067616	0.0336769	0.960211	1.26984e-12	0.650044	FALSE
Artery_Coronary_chr16_89196249_A2_ENSG00000180422.3	12	-0.00912887	0.0299197	0.760281	-0.00543013	-0.00968979	-0.116209	0.136186	5.90654e-10	0.970578	FALSE
Artery_Coronary_chr16_89196249_A2_ENSG00000182376.2	14	-0.00597923	0.0287172	0.835064	0.0159479	0.0239865	0.0538217	0.267376	1.82888e-10	0.980676	FALSE
Artery_Coronary_chr16_89196249_A2_ENSG00000185324.21	10	0.0153243	0.0329042	0.641413	0.0449211	0.0373255	0.0936753	0.161642	8.83906e-33	0.947882	FALSE
Artery_Coronary_chr16_89196249_A2_ENSG00000185669.5	5	0.00497823	0.0695944	0.942974	0.0126735	0.0164946	-0.238513	0.163519	4.13288e-08	0.993478	FALSE
Artery_Coronary_chr16_89196249_A2_ENSG00000187741.14	11	-0.0241597	0.052298	0.644108	-0.0155762	-0.0205007	-0.038431	0.893755	3.68614e-08	0.948514	FALSE
Artery_Coronary_chr16_89196249_A2_ENSG00000197912.14	17	-0.0107577	0.0603839	0.858601	0.00350447	-0.0264111	-0.091931	0.516228	9.41065e-14	0.983392	FALSE
Artery_Coronary_chr16_89196249_A2_ENSG00000198931.10	15	-0.016197	0.0529264	0.759583	-0.0195237	-0.0294057	-0.147233	0.146026	1.32474e-17	0.970444	FALSE
Artery_Coronary_chr16_89196249_A2_ENSG00000200084.1	12	-0.0617173	0.0352442	0.0799234	-0.0802856	-0.0762666	-0.10119	0.650885	8.03052e-06	0.558338	FALSE
Artery_Coronary_chr16_89196249_A2_ENSG00000204991.10	9	0.104021	0.090395	0.249842	0.18899	0.184503	0.22539	0.727362	5.2253e-07	0.793414	FALSE
Artery_Coronary_chr16_89196249_A2_ENSG00000205018.2	19	0.00490282	0.0218013	0.822068	-0.00576815	-0.00459876	-0.0480887	0.159555	8.58474e-21	0.979358	FALSE
Artery_Coronary_chr16_89196249_A2_ENSG00000222019.7	2	-0.128428	0.0886612	0.14747					0.002025	0.689389	FALSE
Artery_Coronary_chr16_89196249_A2_ENSG00000223959.8	9	0.0519272	0.0546453	0.34198	0.0496758	0.045883	0.12442	0.320248	1.00273e-05	0.850436	FALSE
Artery_Coronary_chr16_89196249_A2_ENSG00000224888.4	11	-0.0437676	0.035267	0.214592	0.00173493	-0.00237469	-0.115994	0.22578	8.44241e-10	0.76496	FALSE
Artery_Coronary_chr16_89196249_A2_ENSG00000225614.2	7	0.0566594	0.0617939	0.35919	0.017535	0.0119054	-0.0861098	0.24407	6.69718e-08	0.859106	FALSE
Artery_Coronary_chr16_89196249_A2_ENSG00000258839.3	7	-0.0320818	0.0744754	0.666635	0.00564941	-0.00781265	-0.240602	0.188615	4.84945e-05	0.953991	FALSE
Artery_Coronary_chr16_89196249_A2_ENSG00000258947.6	13	-0.0375725	0.0545356	0.490853	-0.0276152	0.0101622	0.023037	0.495433	1.32514e-09	0.910069	FALSE
Artery_Coronary_chr16_89196249_A2_ENSG00000259803.6	13	0.0615254	0.0175322	0.000449305	0.0748057	0.0912896	0.0968688	0.343904	1.10175e-52	0.0221544	TRUE
Artery_Coronary_chr16_89196249_A2_ENSG00000259877.2	12	-0.0287688	0.0374864	0.442815	-0.0172039	-0.0140317	0.0243392	0.463828	2.16162e-17	0.894536	FALSE
Artery_Coronary_chr16_89196249_A2_ENSG00000259881.1	14	0.0582616	0.0466478	0.211677	0.056511	0.0380565	0.145543	0.353962	3.83269e-16	0.762142	FALSE
Artery_Coronary_chr16_89196249_A2_ENSG00000260121.1	10	-0.00516731	0.0473358	0.913073	-0.0317497	-0.0379102	0.0601253	0.501046	4.29825e-12	0.990306	FALSE
Artery_Coronary_chr16_89196249_A2_ENSG00000260259.1	14	0.0344742	0.0307695	0.262544	0.000824741	0.0151079	0.0477772	0.839849	5.74881e-12	0.800884	FALSE
Artery_Coronary_chr16_89196249_A2_ENSG00000260279.2	10	-0.00556962	0.0286653	0.845942	-0.018448	-0.0172563	0.00617502	0.776327	8.82175e-11	0.981994	FALSE
Artery_Coronary_chr16_89196249_A2_ENSG00000260528.4	2	0.00927938	0.044766	0.835786					0.00181118	0.980764	FALSE
Artery_Coronary_chr16_89196249_A2_ENSG00000260630.6	9	0.0407651	0.0428955	0.341942	0.0698831	0.069678	0.157547	0.199087	3.3725e-12	0.850436	FALSE
Artery_Coronary_chr16_89196249_A2_ENSG00000260923.6	2	0.0677149	0.067368	0.314825					0.0622078	0.834209	FALSE
Artery_Coronary_chr16_89196249_A2_ENSG00000261118.1	3	-0.0365886	0.0511487	0.4744	-0.0369742	-0.0334096	-0.0565862	0.950172	0.000290894	0.905247	FALSE
Artery_Coronary_chr16_89196249_A2_ENSG00000261172.1	4	-0.0309833	0.0638283	0.627381	-0.0477612	-0.0473216	-0.203705	0.433569	0.0171373	0.944946	FALSE
Artery_Coronary_chr16_89196249_A2_ENSG00000261226.1	14	0.0531764	0.0270677	0.0494638	0.0488614	0.0612605	0.149397	0.114955	1.54251e-12	0.462445	FALSE
Artery_Coronary_chr16_89196249_A2_ENSG00000261253.2	17	0.0230778	0.0218086	0.289966	0.0342629	0.0310547	0.00104946	0.572079	4.54952e-20	0.819662	FALSE
Artery_Coronary_chr16_89196249_A2_ENSG00000261373.1	9	-0.0876749	0.0409601	0.0323149	-0.0357837	-0.105882	-0.30392	0.118718	1.3385e-08	0.382834	FALSE
Artery_Coronary_chr16_89196249_A2_ENSG00000261546.1	8	0.012657	0.0468989	0.787255	0.0498583	0.0806694	-0.122287	0.233946	2.42158e-07	0.975193	FALSE
Artery_Coronary_chr16_89196249_A2_ENSG00000261744.1	10	0.04134	0.0248017	0.0955497	0.0593134	0.0619735	0.10858	0.126578	8.87088e-08	0.595908	FALSE
Artery_Coronary_chr16_89196249_A2_ENSG00000268218.1	6	-0.0955867	0.123714	0.439733	-0.131217	-0.133704	-1.10607	0.0105253	1.68021e-07	0.892982	FALSE
Artery_Coronary_chr16_89196249_A2_ENSG00000274627.1	6	0.0121779	0.0210687	0.563259	0.00785665	0.0106358	-0.0010679	0.77809	3.99083e-63	0.930116	FALSE
Artery_Coronary_chr16_89196249_A2_ENSG00000275734.1	8	0.0182377	0.0503065	0.716954	-0.0165277	-0.00586752	-0.0640871	0.537454	1.1762e-07	0.963505	FALSE
Artery_Coronary_chr16_89196249_A2_ENSG00000278341.1	9	-0.00668552	0.0300444	0.823908	-0.0210373	0.00240745	0.0019668	0.917646	4.4786e-10	0.979551	FALSE
Artery_Coronary_chr16_89196249_B2_ENSG00000003249.13	9	-0.0280777	0.0209837	0.180874	-0.0139209	-0.00744931	-0.0451142	0.671186	5.25194e-13	0.730559	FALSE
Artery_Coronary_chr16_89196249_B2_ENSG00000015413.9	5	-0.00925736	0.0136365	0.497224	-0.0105756	-0.0107628	-0.00803615	0.926116	1.255e-08	0.911822	FALSE
Artery_Coronary_chr16_89196249_B2_ENSG00000051523.10	8	-0.0053183	0.046213	0.90838	0.0275679	0.0371028	0.116581	0.297725	4.90597e-11	0.989582	FALSE
Artery_Coronary_chr16_89196249_B2_ENSG00000075399.13	12	-0.0376052	0.0205538	0.0673094	-0.0303358	-0.0305574	-0.0409437	0.960877	3.28225e-21	0.523504	FALSE
Artery_Coronary_chr16_89196249_B2_ENSG00000103335.21	17	-0.015527	0.0390984	0.691274	0.0272355	0.0333512	0.0647548	0.299612	1.44131e-13	0.959186	FALSE
Artery_Coronary_chr16_89196249_B2_ENSG00000129910.7	11	0.0411585	0.0175895	0.0192862	0.0299681	0.0269442	0.0406761	0.994146	1.31521e-13	0.292267	FALSE
Artery_Coronary_chr16_89196249_B2_ENSG00000129993.14	11	0.0971961	0.035798	0.00662512	0.134714	0.145072	0.0852338	0.832221	8.5028e-14	0.152594	FALSE
Artery_Coronary_chr16_89196249_B2_ENSG00000131165.14	15	-0.00952414	0.0236612	0.6873	-0.00506534	-0.00720662	0.0156865	0.583798	5.3353e-19	0.958143	FALSE
Artery_Coronary_chr16_89196249_B2_ENSG00000140995.16	6	0.0019064	0.0302053	0.949675	-0.00024227	0.00680877	0.0450644	0.320214	1.19871e-06	0.993893	FALSE
Artery_Coronary_chr16_89196249_B2_ENSG00000141002.19	8	-0.0177732	0.0498375	0.721374	-0.0178359	-0.0218065	0.259071	0.141681	3.22889e-07	0.963891	FALSE
Artery_Coronary_chr16_89196249_B2_ENSG00000141012.12	7	0.00486353	0.0229186	0.831944	0.0148677	0.0158323	-0.014072	0.723815	3.38395e-16	0.980427	FALSE
Artery_Coronary_chr16_89196249_B2_ENSG00000141013.16	2	-0.028624	0.0530915	0.589788					9.24594e-06	0.937077	FALSE
Artery_Coronary_chr16_89196249_B2_ENSG00000158545.15	8	0.0271042	0.05379	0.61434	0.0349194	0.0502183	0.165753	0.482141	5.21161e-07	0.941999	FALSE
Artery_Coronary_chr16_89196249_B2_ENSG00000158717.10	8	-0.0438726	0.0372523	0.238911	-0.00448271	-0.0173512	-0.0253214	0.73103	5.60995e-15	0.784612	FALSE
Artery_Coronary_chr16_89196249_B2_ENSG00000158792.15	11	-0.043951	0.0282361	0.119576	-0.0204443	-0.0287297	0.0095628	0.370738	1.95224e-09	0.642947	FALSE
Artery_Coronary_chr16_89196249_B2_ENSG00000158805.11	15	-0.00363858	0.0326581	0.911288	-0.0158725	-0.0206208	-0.0531286	0.378986	8.11253e-12	0.990052	FALSE
Artery_Coronary_chr16_89196249_B2_ENSG00000167508.11	14	-0.00794615	0.0228008	0.727463	0.0241912	0.0147731	0.0299005	0.298034	9.26053e-11	0.965126	FALSE
Artery_Coronary_chr16_89196249_B2_ENSG00000167513.8	6	0.0353428	0.0524705	0.500582	0.0145678	0.0073856	-0.153875	0.0898567	9.11428e-07	0.912804	FALSE
Artery_Coronary_chr16_89196249_B2_ENSG00000167515.10	10	0.00829814	0.0538975	0.87764	-0.0122453	-0.0161979	0.036659	0.717185	5.71853e-11	0.985786	FALSE
Artery_Coronary_chr16_89196249_B2_ENSG00000167522.14	16	-0.0116084	0.03104	0.708418	-0.00310064	0.00442433	0.0706244	0.111402	1.34032e-20	0.962191	FALSE
Artery_Coronary_chr16_89196249_B2_ENSG00000167523.13	12	-0.0213843	0.0303576	0.481176	-0.0208554	-0.00814127	-0.0415929	0.727148	1.59928e-08	0.907308	FALSE
Artery_Coronary_chr16_89196249_B2_ENSG00000167526.13	4	0.063896	0.0490055	0.192284	0.0301997	0.0288189	-0.0696523	0.509699	6.38938e-11	0.741202	FALSE
Artery_Coronary_chr16_89196249_B2_ENSG00000170100.13	8	0.0256739	0.0496378	0.604999	0.0267819	0.0265664	0.00715239	0.848282	2.80977e-09	0.939941	FALSE
Artery_Coronary_chr16_89196249_B2_ENSG00000174177.12	7	0.0439205	0.0347031	0.205653	0.0373877	0.0357503	0.0413855	0.97413	2.82872e-12	0.755245	FALSE
Artery_Coronary_chr16_89196249_B2_ENSG00000176715.15	6	-0.038556	0.0397165	0.331659	-0.0554283	-0.0601077	-0.00206098	0.605127	1.62285e-15	0.844625	FALSE
Artery_Coronary_chr16_89196249_B2_ENSG00000177946.5	12	0.00170082	0.04967	0.972684	0.00869239	0.0146991	0.132442	0.165247	1.04301e-05	0.996622	FALSE
Artery_Coronary_chr16_89196249_B2_ENSG00000178773.14	8	-0.0254065	0.0234059	0.277712	-0.0213325	-0.0153646	-0.0554198	0.683282	1.96514e-08	0.812109	FALSE
Artery_Coronary_chr16_89196249_B2_ENSG00000179588.8	14	0.0154154	0.0160023	0.335385	0.0175448	0.0202022	0.0004232	0.652685	1.02392e-12	0.846455	FALSE
Artery_Coronary_chr16_89196249_B2_ENSG00000180422.3	12	-0.0011627	0.0203732	0.954489	0.00523378	0.00931988	-0.00795082	0.882862	5.59608e-10	0.994482	FALSE
Artery_Coronary_chr16_89196249_B2_ENSG00000182376.2	14	-0.00265439	0.0198574	0.893662	0.00103404	0.00451567	0.0535603	0.123989	1.58983e-10	0.987857	FALSE
Artery_Coronary_chr16_89196249_B2_ENSG00000185324.21	10	0.0189239	0.0187009	0.311575	0.029755	0.0298929	0.0459447	0.406473	5.85381e-33	0.832061	FALSE
Artery_Coronary_chr16_89196249_B2_ENSG00000185669.5	5	0.0289769	0.0395803	0.464105	0.0126642	-0.000749823	-0.144453	0.141458	3.72232e-08	0.901815	FALSE
Artery_Coronary_chr16_89196249_B2_ENSG00000187741.14	11	0.00817393	0.0328058	0.803236	0.00550921	0.00214329	-0.0101575	0.794466	3.17601e-08	0.976773	FALSE
Artery_Coronary_chr16_89196249_B2_ENSG00000197912.14	17	0.0240153	0.0466107	0.606391	0.0166804	0.00882492	-0.0514594	0.432307	8.25862e-14	0.940226	FALSE
Artery_Coronary_chr16_89196249_B2_ENSG00000198931.10	15	-0.0183332	0.0350299	0.600725	-0.00423594	-0.0179336	-0.0952022	0.17182	1.13716e-17	0.938922	FALSE
Artery_Coronary_chr16_89196249_B2_ENSG00000200084.1	12	-0.0616721	0.0269973	0.022349	-0.060021	-0.0602237	-0.0784819	0.803103	7.70946e-06	0.317207	FALSE
Artery_Coronary_chr16_89196249_B2_ENSG00000204991.10	9	0.0298441	0.0447331	0.50467	0.0506396	0.0496582	0.046795	0.930658	4.13814e-07	0.913938	FALSE
Artery_Coronary_chr16_89196249_B2_ENSG00000205018.2	19	0.0264248	0.0148251	0.0746772	0.0330276	0.0318707	0.00509008	0.398142	7.00139e-21	0.544854	FALSE
Artery_Coronary_chr16_89196249_B2_ENSG00000222019.7	2	-0.0636611	0.135574	0.638665					0.00201909	0.947359	FALSE
Artery_Coronary_chr16_89196249_B2_ENSG00000223959.8	9	0.0369119	0.0371725	0.320714	0.0376385	0.0374727	0.0551812	0.703262	9.21064e-06	0.837894	FALSE
Artery_Coronary_chr16_89196249_B2_ENSG00000224888.4	11	-0.0210753	0.0201853	0.296442	0.00665692	-0.00958325	-0.0147951	0.874798	7.15403e-10	0.822647	FALSE
Artery_Coronary_chr16_89196249_B2_ENSG00000225614.2	7	0.0339706	0.038456	0.37704	0.00949232	0.0207519	-0.0423687	0.287395	6.12084e-08	0.867118	FALSE
Artery_Coronary_chr16_89196249_B2_ENSG00000258839.3	7	0.014532	0.044049	0.741472	0.0492777	0.0262387	-0.0653481	0.437688	4.44431e-05	0.966728	FALSE
Artery_Coronary_chr16_89196249_B2_ENSG00000258947.6	13	-0.00631642	0.0430235	0.883279	0.0367278	0.0166564	0.0313108	0.584234	1.20184e-09	0.986266	FALSE
Artery_Coronary_chr16_89196249_B2_ENSG00000259803.6	9	0.0531693	0.0163904	0.0011789	0.0661324	0.0642321	0.0601009	0.839945	5.35446e-51	0.0461949	TRUE
Artery_Coronary_chr16_89196249_B2_ENSG00000259877.2	12	-0.00491127	0.0262271	0.851457	0.0373346	0.0224994	0.110642	0.0833585	1.23987e-17	0.982856	FALSE
Artery_Coronary_chr16_89196249_B2_ENSG00000259881.1	16	0.00962608	0.0276988	0.728195	0.00149201	0.00520091	0.0769764	0.186715	1.01491e-16	0.965168	FALSE
Artery_Coronary_chr16_89196249_B2_ENSG00000260121.1	10	-0.00137452	0.0304301	0.963972	0.0100866	0.000171113	0.0696192	0.280873	3.59713e-12	0.995421	FALSE
Artery_Coronary_chr16_89196249_B2_ENSG00000260259.1	14	0.0137956	0.0163727	0.399451	0.0041379	0.0075393	0.0525092	0.243266	4.18884e-12	0.877263	FALSE
Artery_Coronary_chr16_89196249_B2_ENSG00000260279.2	10	-0.011831	0.0206923	0.567483	-0.0304662	-0.0348685	-0.0392173	0.354855	8.39152e-11	0.931303	FALSE
Artery_Coronary_chr16_89196249_B2_ENSG00000260528.4	2	-0.00768777	0.0472433	0.870733					0.0018654	0.985159	FALSE
Artery_Coronary_chr16_89196249_B2_ENSG00000260630.6	9	0.0297144	0.0267376	0.266425	0.0240182	0.032467	0.149324	0.0609915	3.01052e-12	0.803353	FALSE
Artery_Coronary_chr16_89196249_B2_ENSG00000260923.6	1	-0.0612567	0.0708882	0.387516					0.0695595	0.872812	FALSE
Artery_Coronary_chr16_89196249_B2_ENSG00000261118.1	3	-0.0558073	0.0537928	0.299526	-0.0125735	-0.00484338	0.151821	0.557245	0.000305261	0.824391	FALSE
Artery_Coronary_chr16_89196249_B2_ENSG00000261172.1	4	-0.0234724	0.0464862	0.613607	-0.0240754	-0.022782	0.00019916	0.899675	0.0173985	0.941783	FALSE
Artery_Coronary_chr16_89196249_B2_ENSG00000261226.1	14	0.0086559	0.0218788	0.692378	0.0328512	0.02599	0.0529622	0.36118	1.34632e-12	0.959368	FALSE
Artery_Coronary_chr16_89196249_B2_ENSG00000261253.2	17	0.0127055	0.0127944	0.320686	0.00894585	0.00642915	0.0108962	0.937237	2.65844e-20	0.837894	FALSE
Artery_Coronary_chr16_89196249_B2_ENSG00000261373.1	9	-0.0472399	0.0262444	0.0718605	-0.0474858	-0.0591799	-0.00101899	0.603812	1.12549e-08	0.537151	FALSE
Artery_Coronary_chr16_89196249_B2_ENSG00000261546.1	9	-0.00704977	0.0259921	0.786216	0.033338	0.0414975	-0.0906037	0.160276	1.94848e-08	0.974954	FALSE
Artery_Coronary_chr16_89196249_B2_ENSG00000261744.1	10	0.0118079	0.017867	0.50869	0.0275965	0.0207659	0.045118	0.296171	7.3638e-08	0.915012	FALSE
Artery_Coronary_chr16_89196249_B2_ENSG00000268218.1	6	-0.084356	0.0683979	0.217459	-0.0934842	-0.107651	-0.522477	0.0854533	1.38991e-07	0.767193	FALSE
Artery_Coronary_chr16_89196249_B2_ENSG00000274627.1	6	0.0263519	0.0140542	0.0607892	0.0233011	0.0240186	0.0309348	0.87952	3.53855e-63	0.503864	FALSE
Artery_Coronary_chr16_89196249_B2_ENSG00000275734.1	8	-0.0203016	0.0363107	0.576087	-0.037412	-0.0378642	-0.0933243	0.477627	1.11238e-07	0.933719	FALSE
Artery_Coronary_chr16_89196249_B2_ENSG00000278341.1	9	0.0175049	0.0223406	0.433306	0.0127759	0.0134084	0.0166446	0.98842	4.22152e-10	0.890201	FALSE
Artery_Coronary_chr17_45705327_A2_ENSG00000006062.14	8	0.0410182	0.0651872	0.529194	0.00350757	0.0272559	-0.0550904	0.463694	4.69005e-06	0.92134	FALSE
Artery_Coronary_chr17_45705327_A2_ENSG00000073670.13	2	0.482416	0.182451	0.0081914					0.0492236	0.175242	FALSE
Artery_Coronary_chr17_45705327_A2_ENSG00000073969.18	2	0.612645	0.14579	2.64278e-05					0.00135973	0.00213274	TRUE
Artery_Coronary_chr17_45705327_A2_ENSG00000108883.12	4	-0.04843	0.113176	0.668712	-0.0700611	-0.0714808	-0.0153877	0.901565	2.28544e-05	0.954368	FALSE
Artery_Coronary_chr17_45705327_A2_ENSG00000120071.13	6	0.0399998	0.0361923	0.269072	0.0471152	0.0701675	0.251783	0.242057	1.11067e-17	0.805478	FALSE
Artery_Coronary_chr17_45705327_A2_ENSG00000120088.14	14	-0.0364101	0.0519702	0.483555	-0.0225499	-0.00996764	0.13869	0.0908121	2.56117e-11	0.908079	FALSE
Artery_Coronary_chr17_45705327_A2_ENSG00000131094.3	9	-0.0424819	0.0390651	0.276831	-0.0822709	-0.0849376	-0.0137998	0.759006	5.75123e-08	0.811493	FALSE
Artery_Coronary_chr17_45705327_A2_ENSG00000131095.12	4	0.03992	0.115624	0.729901	0.00862439	0.0127536	0.0807765	0.879307	6.45307e-05	0.965621	FALSE
Artery_Coronary_chr17_45705327_A2_ENSG00000131097.6	4	0.0929955	0.0814754	0.253706	0.102916	0.119949	0.124013	0.914352	5.08195e-05	0.795305	FALSE
Artery_Coronary_chr17_45705327_A2_ENSG00000136448.11	4	0.333436	0.0775094	1.69359e-05	0.24469	0.249892	0.274937	0.801014	1.0287e-08	0.001459	TRUE
Artery_Coronary_chr17_45705327_A2_ENSG00000159314.11	4	-0.13954	0.217024	0.520244	0.0373637	0.0577567	0.576599	0.133276	4.47425e-06	0.918589	FALSE
Artery_Coronary_chr17_45705327_A2_ENSG00000161714.11	11	0.0655207	0.0950596	0.490661	-0.0359724	-0.0464336	-0.138976	0.237281	8.44357e-07	0.910004	FALSE
Artery_Coronary_chr17_45705327_A2_ENSG00000168517.10	11	-0.00449225	0.0495193	0.927717	-0.00906135	0.00310726	0.0495868	0.587401	1.15006e-08	0.991753	FALSE
Artery_Coronary_chr17_45705327_A2_ENSG00000172992.11	6	0.0776651	0.119696	0.516433	-0.0719597	-0.221211	0.473439	0.0259789	4.03445e-05	0.917463	FALSE
Artery_Coronary_chr17_45705327_A2_ENSG00000176681.14	4	-0.0868672	0.0227054	0.000130325	-0.08492	-0.083167	-0.0344374	0.303545	2.20827e-35	0.00825628	TRUE
Artery_Coronary_chr17_45705327_A2_ENSG00000181513.14	2	-0.143527	0.299815	0.632139					1.73251e-05	0.945953	FALSE
Artery_Coronary_chr17_45705327_A2_ENSG00000182963.9	9	-0.0585961	0.0806977	0.467766	0.00627507	0.00859333	0.150592	0.170947	0.000483818	0.903105	FALSE
Artery_Coronary_chr17_45705327_A2_ENSG00000184922.13	12	-0.0205605	0.110676	0.852624	0.0467426	-0.0389817	-0.18407	0.308277	4.04718e-07	0.982926	FALSE
Artery_Coronary_chr17_45705327_A2_ENSG00000185829.17	2	-0.184403	0.0392311	2.59625e-06					5.69136e-10	0.000278462	TRUE
Artery_Coronary_chr17_45705327_A2_ENSG00000186185.13	10	-0.0166483	0.0484088	0.730913	-0.0408377	-0.0278034	-0.00909772	0.912139	2.74741e-06	0.965827	FALSE
Artery_Coronary_chr17_45705327_A2_ENSG00000186834.3	10	0.0575126	0.111571	0.606218	-0.00278282	-0.00052132	0.197808	0.776278	5.74858e-06	0.940158	FALSE
Artery_Coronary_chr17_45705327_A2_ENSG00000186868.15	7	-0.0772922	0.15001	0.606379	-0.0924374	-0.096664	0.55899	0.0225075	1.42486e-05	0.940226	FALSE
Artery_Coronary_chr17_45705327_A2_ENSG00000204650.14	7	-0.0897853	0.0160809	2.35942e-08	-0.0919354	-0.093957	-0.0772559	0.713315	4.28675e-277	4.13525e-06	TRUE
Artery_Coronary_chr17_45705327_A2_ENSG00000214401.4	4	-0.100579	0.0131806	2.33182e-14	-0.100208	-0.0988794	-0.0860817	0.765431	3.48539e-103	4.22571e-11	TRUE
Artery_Coronary_chr17_45705327_A2_ENSG00000214425.7	4	0.0967497	0.0151755	1.82478e-10	0.0969862	0.0998379	0.0979872	0.980015	2.99576e-131	4.12594e-08	TRUE
Artery_Coronary_chr17_45705327_A2_ENSG00000224505.2	11	-0.000678664	0.0479993	0.988719	-0.0217547	-0.0174476	-0.0605607	0.356184	7.99254e-07	0.998622	FALSE
Artery_Coronary_chr17_45705327_A2_ENSG00000225190.10	5	-0.0818983	0.058597	0.162217	-0.122397	-0.172111	0.0545669	0.293253	1.18513e-08	0.7083	FALSE
Artery_Coronary_chr17_45705327_A2_ENSG00000228696.8	2	0.0292112	0.0401018	0.466353					2.97064e-10	0.902668	FALSE
Artery_Coronary_chr17_45705327_A2_ENSG00000232300.1	2	-0.181989	0.0466773	9.66417e-05					1.65805e-05	0.00647087	TRUE
Artery_Coronary_chr17_45705327_A2_ENSG00000233175.2	7	0.00185746	0.0479513	0.969101	0.00731217	0.00936532	0.0118683	0.925543	4.69954e-07	0.996104	FALSE
Artery_Coronary_chr17_45705327_A2_ENSG00000238083.7	2	-0.101799	0.0252371	5.49032e-05					3.28068e-61	0.00400761	TRUE
Artery_Coronary_chr17_45705327_A2_ENSG00000260075.1	5	0.0250623	0.0250544	0.317159	0.0291357	0.0297985	0.0412885	0.857228	1.12946e-26	0.835636	FALSE
Artery_Coronary_chr17_45705327_A2_ENSG00000261575.2	4	-0.17734	0.0524432	0.00072074	-0.192744	-0.194613	-0.334507	0.506436	5.5032e-07	0.0319971	TRUE
Artery_Coronary_chr17_45705327_A2_ENSG00000262372.1	7	0.187057	0.0848506	0.0274858	0.057769	0.046499	-0.182645	0.0289307	3.81625e-08	0.353048	FALSE
Artery_Coronary_chr17_45705327_A2_ENSG00000262539.1	3	-0.0987417	0.0261424	0.000158685	-0.101892	-0.0998004	-0.165901	0.626252	5.51892e-85	0.00972561	TRUE
Artery_Coronary_chr17_45705327_A2_ENSG00000263503.1	7	-0.0896429	0.0201373	8.52426e-06	-0.0997072	-0.0976846	-0.0899925	0.994598	2.16288e-74	0.00080783	TRUE
Artery_Coronary_chr17_45705327_A2_ENSG00000264070.1	7	-0.0907987	0.0163204	2.64426e-08	-0.0942804	-0.0958177	-0.133752	0.264528	5.45709e-61	4.57691e-06	TRUE
Artery_Coronary_chr17_45705327_A2_ENSG00000266918.1	4	0.0363223	0.0558159	0.515206	0.0315264	0.0414663	0.289052	0.410457	7.19886e-10	0.917096	FALSE
Artery_Coronary_chr17_45705327_A2_ENSG00000267121.5	11	0.0308623	0.0953022	0.746062	0.0253505	0.0189317	-0.146341	0.372712	6.85723e-05	0.967665	FALSE
Artery_Coronary_chr17_45705327_A2_ENSG00000267198.1	3	0.0487831	0.0632981	0.440891	0.0674773	0.0718179	0.201802	0.159324	9.85336e-14	0.893426	FALSE
Artery_Coronary_chr17_45705327_A2_ENSG00000267278.5	5	0.123088	0.054968	0.0251382	0.115516	0.108734	0.150776	0.882392	0.000214823	0.336521	FALSE
Artery_Coronary_chr17_45705327_A2_ENSG00000267288.2	14	0.0245141	0.0378034	0.516686	0.0485235	0.0471241	-0.120072	0.0458573	6.23914e-09	0.91753	FALSE
Artery_Coronary_chr17_45705327_A2_ENSG00000267344.1	15	-0.0343911	0.0559132	0.538502	-0.0413	-0.0451912	-0.166122	0.0473908	1.17491e-09	0.923566	FALSE
Artery_Coronary_chr17_45705327_A2_ENSG00000267405.1	7	0.0920648	0.101163	0.362788	-0.0476208	-0.0345902	-0.241971	0.140807	6.25677e-05	0.860452	FALSE
Artery_Coronary_chr17_45705327_A2_ENSG00000267505.1	7	0.0557293	0.109276	0.61006	-0.0796463	-0.0557503	-0.321585	0.0341335	0.000298505	0.940907	FALSE
Artery_Coronary_chr17_45705327_A2_ENSG00000276728.1	13	0.0657243	0.054968	0.231821	0.0310062	0.0223311	0.0824963	0.866063	7.16992e-08	0.778702	FALSE
Artery_Coronary_chr17_45705327_A2_ENSG00000280022.1	7	-0.106855	0.0201079	1.07207e-07	-0.11344	-0.112185	-0.181631	0.0523627	2.62938e-42	1.56132e-05	TRUE
Artery_Coronary_chr17_45983409_B2_ENSG00000006062.14	6	-0.0129416	0.039284	0.741825	-0.0342552	-0.0453421	-0.114315	0.299793	7.65076e-05	0.966744	FALSE
Artery_Coronary_chr17_45983409_B2_ENSG00000073969.18	2	0.121587	0.260469	0.640644					0.000114515	0.947748	FALSE
Artery_Coronary_chr17_45983409_B2_ENSG00000120071.13	6	0.03386	0.0322533	0.293803	0.0241337	0.0816144	0.289846	0.0771929	1.05839e-17	0.821548	FALSE
Artery_Coronary_chr17_45983409_B2_ENSG00000120088.14	6	-0.0662021	0.0356249	0.0631249	-0.0432456	-0.042417	-0.0263704	0.626078	4.33904e-06	0.511229	FALSE
Artery_Coronary_chr17_45983409_B2_ENSG00000159314.11	5	-0.420006	0.164413	0.0106316	-0.437773	-0.401753	-0.444155	0.979509	0.00223756	0.205676	FALSE
Artery_Coronary_chr17_45983409_B2_ENSG00000161714.11	4	-0.0370702	0.139289	0.790132	-0.027994	-0.0672191	-0.0918127	0.87428	0.0120004	0.975289	FALSE
Artery_Coronary_chr17_45983409_B2_ENSG00000168517.10	4	0.130007	0.0927138	0.160843	0.0442347	0.0416614	0.125537	0.989709	0.00344947	0.705963	FALSE
Artery_Coronary_chr17_45983409_B2_ENSG00000176681.14	4	-0.0703556	0.0129039	4.97313e-08	-0.0699535	-0.0699172	-0.053949	0.601783	2.10788e-35	8.05256e-06	TRUE
Artery_Coronary_chr17_45983409_B2_ENSG00000184922.13	9	-0.150957	0.103679	0.145394	-0.0694369	-0.172884	-0.22616	0.583904	1.23834e-05	0.686672	FALSE
Artery_Coronary_chr17_45983409_B2_ENSG00000185829.17	3	-0.10262	0.0252966	4.97734e-05	-0.0941222	-0.101665	-0.0791751	0.86144	2.44578e-11	0.00367954	TRUE
Artery_Coronary_chr17_45983409_B2_ENSG00000186834.3	5	-0.0955318	0.130383	0.463742	0.076077	0.0856834	0.015108	0.779098	0.00780367	0.90151	FALSE
Artery_Coronary_chr17_45983409_B2_ENSG00000186868.15	7	-0.0772402	0.106068	0.466483	0.0357349	0.0653496	0.255724	0.120965	1.26543e-05	0.90271	FALSE
Artery_Coronary_chr17_45983409_B2_ENSG00000204650.14	4	-0.0588813	0.0129802	5.72618e-06	-0.0586856	-0.0576851	-0.0790881	0.577045	8.39782e-213	0.000566549	TRUE
Artery_Coronary_chr17_45983409_B2_ENSG00000213326.4	1	-0.00384589	0.0755251	0.959388					0.125527	0.994821	FALSE
Artery_Coronary_chr17_45983409_B2_ENSG00000214401.4	4	-0.0640343	0.0138395	3.71125e-06	-0.0654336	-0.0713212	-0.0539538	0.887508	4.6375e-107	0.000386491	TRUE
Artery_Coronary_chr17_45983409_B2_ENSG00000214425.7	5	0.0700206	0.00935707	7.25452e-14	0.0694776	0.0682957	0.0734837	0.887571	5.62271e-112	6.84808e-11	TRUE
Artery_Coronary_chr17_45983409_B2_ENSG00000224505.2	3	-0.289896	0.0964861	0.00265983	-0.138188	-0.325953	-0.788405	0.740221	0.0357293	0.0827724	FALSE
Artery_Coronary_chr17_45983409_B2_ENSG00000225190.10	5	-0.0288379	0.172167	0.866977	0.0309661	0.0368838	-0.077323	0.882838	7.81237e-05	0.984473	FALSE
Artery_Coronary_chr17_45983409_B2_ENSG00000228696.8	2	0.034321	0.0168088	0.0411667					2.83788e-10	0.428119	FALSE
Artery_Coronary_chr17_45983409_B2_ENSG00000232300.1	3	-0.106012	0.0443054	0.0167224	-0.0805931	-0.10954	0.158142	0.430374	1.26237e-06	0.269958	FALSE
Artery_Coronary_chr17_45983409_B2_ENSG00000233175.2	10	-0.0811331	0.0764221	0.288397	-0.0289415	-0.000474201	-0.221268	0.0242664	2.61449e-05	0.818279	FALSE
Artery_Coronary_chr17_45983409_B2_ENSG00000238083.7	3	-0.0667487	0.0142912	3.00297e-06	-0.068378	-0.071996	-0.206071	0.3597	1.82185e-65	0.000319582	TRUE
Artery_Coronary_chr17_45983409_B2_ENSG00000260075.1	5	-0.00897351	0.0220291	0.683753	-0.00151357	-0.00104688	-0.0141074	0.933266	6.25148e-29	0.957442	FALSE
Artery_Coronary_chr17_45983409_B2_ENSG00000261575.2	4	-0.136515	0.0208658	6.04882e-11	-0.128754	-0.143288	-0.197155	0.584148	2.95956e-07	1.43219e-08	TRUE
Artery_Coronary_chr17_45983409_B2_ENSG00000262372.1	8	0.0712099	0.0603403	0.237945	0.0222512	0.0256344	-0.128136	0.069836	7.01071e-09	0.783979	FALSE
Artery_Coronary_chr17_45983409_B2_ENSG00000262539.1	3	-0.055869	0.011386	9.25767e-07	-0.0562146	-0.0607219	-0.221769	0.41893	1.18379e-90	0.000107985	TRUE
Artery_Coronary_chr17_45983409_B2_ENSG00000263503.1	5	-0.07191	0.010123	1.21543e-12	-0.0714029	-0.0715218	-0.0485722	0.348329	7.64754e-62	3.66138e-10	TRUE
Artery_Coronary_chr17_45983409_B2_ENSG00000264070.1	5	-0.0680188	0.0093638	3.75769e-13	-0.0686854	-0.0692686	-0.091138	0.327688	4.28033e-53	1.46217e-10	TRUE
Artery_Coronary_chr17_45983409_B2_ENSG00000266918.1	5	0.0294789	0.0492262	0.549275	0.0113987	0.0123036	0.0299276	0.997834	4.91298e-09	0.926299	FALSE
Artery_Coronary_chr17_45983409_B2_ENSG00000267121.5	3	-0.374448	0.130388	0.00408134	-0.281	-0.259662	-0.174018	0.747838	0.0635585	0.110916	FALSE
Artery_Coronary_chr17_45983409_B2_ENSG00000267198.1	6	0.0342944	0.0331048	0.300232	0.0612701	0.0663026	0.152396	0.0735975	5.3216e-14	0.824586	FALSE
Artery_Coronary_chr17_45983409_B2_ENSG00000267278.5	7	0.117588	0.105488	0.264976	0.0626619	0.0629209	-0.104816	0.0515733	0.000320449	0.802485	FALSE
Artery_Coronary_chr17_45983409_B2_ENSG00000267288.2	7	0.0130783	0.0922306	0.887238	0.00176551	-0.0137338	-0.0797801	0.637083	0.00241768	0.986926	FALSE
Artery_Coronary_chr17_45983409_B2_ENSG00000267344.1	14	0.0369891	0.0652327	0.570691	-0.0015075	-0.00209005	-0.0775112	0.082699	2.60511e-07	0.932262	FALSE
Artery_Coronary_chr17_45983409_B2_ENSG00000276728.1	5	-0.0241925	0.0752355	0.747789	-0.000892658	0.00775222	0.10835	0.220971	0.000539864	0.967956	FALSE
Artery_Coronary_chr17_45983409_B2_ENSG00000280022.1	5	-0.0789859	0.0115357	7.5365e-12	-0.0796357	-0.0797743	-0.117525	0.175027	2.1874e-39	1.9601e-09	TRUE
Artery_Coronary_chr17_46779986_A2_ENSG00000004897.11	13	0.119736	0.0759839	0.11507	0.10265	0.0978861	0.0832749	0.763794	9.191e-11	0.635629	FALSE
Artery_Coronary_chr17_46779986_A2_ENSG00000073861.2	3	-0.057657	0.0834105	0.489412	-0.0526397	-0.058034	0.0422191	0.500754	0.00270268	0.909635	FALSE
Artery_Coronary_chr17_46779986_A2_ENSG00000073969.18	9	0.299928	0.119482	0.0120646	0.38164	0.38586	0.788936	0.191939	4.01117e-09	0.222099	FALSE
Artery_Coronary_chr17_46779986_A2_ENSG00000108379.9	8	-0.0917594	0.0475671	0.0537242	0.0250719	0.0349946	-0.192286	0.47838	4.66308e-15	0.479701	FALSE
Artery_Coronary_chr17_46779986_A2_ENSG00000108424.9	6	-0.063343	0.096981	0.513661	-0.0759214	-0.074096	-0.124201	0.64013	2.7239e-06	0.916566	FALSE
Artery_Coronary_chr17_46779986_A2_ENSG00000108433.16	6	0.0119775	0.0940508	0.898662	-0.0212648	-0.016206	0.177757	0.660496	2.78419e-05	0.988282	FALSE
Artery_Coronary_chr17_46779986_A2_ENSG00000141279.15	8	-0.0386038	0.0522216	0.459767	0.010899	0.00080608	-0.0958738	0.710701	6.87451e-07	0.899964	FALSE
Artery_Coronary_chr17_46779986_A2_ENSG00000158955.10	4	0.0350042	0.0519143	0.500141	0.0381023	0.0309732	0.292534	0.168465	1.56501e-07	0.912677	FALSE
Artery_Coronary_chr17_46779986_A2_ENSG00000176681.14	2	-0.119362	0.0842168	0.156389					1.28656e-19	0.700679	FALSE
Artery_Coronary_chr17_46779986_A2_ENSG00000178852.15	3	0.0317046	0.0363852	0.383556	0.0259323	0.00948772	0.015665	0.891762	3.76219e-10	0.870709	FALSE
Artery_Coronary_chr17_46779986_A2_ENSG00000179673.4	6	0.0317381	0.0430291	0.460759	0.0690502	0.0635682	0.1817	0.171451	8.32521e-09	0.900639	FALSE
Artery_Coronary_chr17_46779986_A2_ENSG00000185829.17	6	-0.136818	0.0508194	0.00709736	-0.169229	-0.174596	-0.242528	0.682184	1.82504e-13	0.159953	FALSE
Artery_Coronary_chr17_46779986_A2_ENSG00000198336.9	8	0.00485333	0.031668	0.878196	0.0308927	0.0217172	-0.012252	0.775782	7.55824e-13	0.985796	FALSE
Artery_Coronary_chr17_46779986_A2_ENSG00000198933.9	3	-0.012628	0.0652541	0.846551	0.00128373	0.0138857	0.0883343	0.521385	1.14864e-06	0.981994	FALSE
Artery_Coronary_chr17_46779986_A2_ENSG00000213326.4	12	-0.0367213	0.0327572	0.262282	-0.0785355	-0.0524055	-0.0532401	0.776321	3.1247e-08	0.800733	FALSE
Artery_Coronary_chr17_46779986_A2_ENSG00000228696.8	4	0.0667315	0.0284454	0.0189789	0.055455	0.0528886	0.149706	0.636267	2.3731e-07	0.289297	FALSE
Artery_Coronary_chr17_46779986_A2_ENSG00000228782.7	8	-0.00392981	0.0516256	0.939323	-0.0068588	-0.00238311	0.0769629	0.45018	1.43961e-06	0.993094	FALSE
Artery_Coronary_chr17_46779986_A2_ENSG00000232300.1	9	-0.156219	0.0461202	0.00070606	-0.0973461	0.00663523	-0.106052	0.647862	1.04788e-08	0.0315313	FALSE
Artery_Coronary_chr17_46779986_A2_ENSG00000238083.7	4	-0.102132	0.0361652	0.00474233	-0.112234	-0.126253	-0.137598	0.547394	2.31484e-50	0.123488	FALSE
Artery_Coronary_chr17_46779986_A2_ENSG00000239291.1	11	0.0418353	0.0408148	0.305362	0.0345873	0.0332442	0.0338967	0.924597	3.77498e-12	0.827593	FALSE
Artery_Coronary_chr17_46779986_A2_ENSG00000253347.1	16	-0.0347836	0.0216944	0.108859	-0.0282749	-0.0278085	0.00204624	0.132782	4.17214e-11	0.623158	FALSE
Artery_Coronary_chr17_46779986_A2_ENSG00000259207.7	7	-0.0206992	0.0595755	0.728257	0.00695007	-0.00382331	-0.046545	0.872049	7.35685e-09	0.9652	FALSE
Artery_Coronary_chr17_46779986_A2_ENSG00000260075.1	2	0.0167029	0.0480954	0.728376					7.21197e-50	0.965256	FALSE
Artery_Coronary_chr17_46779986_A2_ENSG00000261575.2	1	-0.191938	0.0582884	0.00099158					6.10927e-06	0.0405979	TRUE
Artery_Coronary_chr17_46779986_A2_ENSG00000262539.1	1	-0.105343	0.0144358	2.93572e-13					6.04442e-95	1.19481e-10	TRUE
Artery_Coronary_chr17_46779986_A2_ENSG00000262879.5	4	-0.00385431	0.031155	0.901542	-0.0101788	-0.00596662	0.0176095	0.738734	8.94424e-25	0.988622	FALSE
Artery_Coronary_chr17_46779986_A2_ENSG00000263142.5	9	-0.0637391	0.0370486	0.0853566	-0.0457021	-0.0504049	-0.0454594	0.65522	1.43612e-06	0.571164	FALSE
Artery_Coronary_chr17_46779986_A2_ENSG00000263293.2	10	-0.0123588	0.0631911	0.84494	-0.0679071	-0.0560494	-0.0880685	0.528185	2.94513e-08	0.981879	FALSE
Artery_Coronary_chr17_46779986_A2_ENSG00000263766.5	4	0.0713116	0.0313808	0.0230589	0.0631097	0.0639657	0.062376	0.910518	2.14603e-06	0.321982	FALSE
Artery_Coronary_chr17_46782349_B2_ENSG00000004897.11	13	0.0591602	0.0452994	0.191558	0.026247	0.0449832	0.134094	0.278793	7.52344e-11	0.740566	FALSE
Artery_Coronary_chr17_46782349_B2_ENSG00000073861.2	3	-0.0963579	0.0572706	0.0924714	-0.0767386	-0.0803481	-0.0582952	0.709187	0.002731	0.58867	FALSE
Artery_Coronary_chr17_46782349_B2_ENSG00000073969.18	9	0.196492	0.0703228	0.00520383	0.213062	0.270476	0.441963	0.330087	3.34239e-09	0.13083	FALSE
Artery_Coronary_chr17_46782349_B2_ENSG00000108379.9	8	-0.0516018	0.0361214	0.153129	0.0103268	0.0409465	-0.174846	0.194944	3.60001e-15	0.696598	FALSE
Artery_Coronary_chr17_46782349_B2_ENSG00000108424.9	6	-0.0326583	0.0894795	0.715126	0.0322541	0.0411607	-0.0199939	0.928748	2.81433e-06	0.963059	FALSE
Artery_Coronary_chr17_46782349_B2_ENSG00000108433.16	6	-0.104394	0.0564838	0.064572	-0.0973614	-0.096968	-0.0222247	0.720435	2.68073e-05	0.51541	FALSE
Artery_Coronary_chr17_46782349_B2_ENSG00000120071.13	1	-0.00822685	0.0242412	0.734327					5.97383e-07	0.966015	FALSE
Artery_Coronary_chr17_46782349_B2_ENSG00000141279.15	8	-0.0299992	0.0370023	0.417516	-0.00837956	-0.0133212	-0.0393918	0.936844	6.52735e-07	0.884137	FALSE
Artery_Coronary_chr17_46782349_B2_ENSG00000158955.10	4	0.0205383	0.0386372	0.595026	0.0271034	0.0280991	0.125753	0.468051	1.45989e-07	0.9376	FALSE
Artery_Coronary_chr17_46782349_B2_ENSG00000176681.14	3	-0.0820185	0.0185923	1.02695e-05	-0.0820797	-0.0825201	-0.0879444	0.890436	4.28299e-42	0.000948746	TRUE
Artery_Coronary_chr17_46782349_B2_ENSG00000178852.15	3	0.00430067	0.0493161	0.930508	0.0116699	0.00801734	0.0657276	0.717625	3.93207e-10	0.991834	FALSE
Artery_Coronary_chr17_46782349_B2_ENSG00000179673.4	6	0.0187842	0.0260421	0.470724	0.0200115	0.0188032	-0.00456438	0.708549	7.06802e-09	0.904326	FALSE
Artery_Coronary_chr17_46782349_B2_ENSG00000185829.17	6	-0.0843153	0.0309002	0.00635974	-0.0490812	-0.126581	-0.221833	0.396737	5.05813e-14	0.148687	FALSE
Artery_Coronary_chr17_46782349_B2_ENSG00000198336.9	8	-0.00187308	0.019371	0.922969	-0.00185018	-0.00302239	-0.0316096	0.379691	6.43608e-13	0.991201	FALSE
Artery_Coronary_chr17_46782349_B2_ENSG00000198933.9	3	-0.0512521	0.0344868	0.137243	-0.0412059	-0.040567	-0.0262905	0.746753	1.08859e-06	0.672593	FALSE
Artery_Coronary_chr17_46782349_B2_ENSG00000213326.4	12	-0.0300225	0.0252088	0.233673	-0.0340273	-0.0288254	-0.0235874	0.889334	3.15423e-08	0.780251	FALSE
Artery_Coronary_chr17_46782349_B2_ENSG00000228696.8	4	0.00478504	0.0193717	0.804899	0.00512496	0.0039102	0.0886849	0.440339	1.86775e-07	0.977135	FALSE
Artery_Coronary_chr17_46782349_B2_ENSG00000228782.7	8	0.00993192	0.0332656	0.765273	0.0433859	0.0400308	0.0272295	0.780569	1.33126e-06	0.9714	FALSE
Artery_Coronary_chr17_46782349_B2_ENSG00000232300.1	9	-0.105344	0.0271695	0.000105633	-0.031463	-0.00545006	-0.0949836	0.87646	7.9398e-09	0.00694005	TRUE
Artery_Coronary_chr17_46782349_B2_ENSG00000238083.7	4	-0.0674039	0.0226184	0.00288206	-0.0653968	-0.0829675	-0.106112	0.21638	1.24946e-50	0.0874297	FALSE
Artery_Coronary_chr17_46782349_B2_ENSG00000239291.1	11	0.0272747	0.0233909	0.243598	0.0309702	0.0315651	0.000710677	0.532996	2.98498e-12	0.788663	FALSE
Artery_Coronary_chr17_46782349_B2_ENSG00000253347.1	16	-0.0290249	0.0137756	0.0351195	-0.0226538	-0.0239936	-0.0136089	0.303853	3.84084e-11	0.398774	FALSE
Artery_Coronary_chr17_46782349_B2_ENSG00000259207.7	7	0.0537121	0.0407294	0.187251	0.0637244	0.0665647	0.168013	0.324981	7.04855e-09	0.736392	FALSE
Artery_Coronary_chr17_46782349_B2_ENSG00000260075.1	2	-0.00245698	0.0245404	0.920249					4.42652e-50	0.990894	FALSE
Artery_Coronary_chr17_46782349_B2_ENSG00000261575.2	1	-0.134201	0.0318644	2.53541e-05					5.69351e-06	0.00205961	TRUE
Artery_Coronary_chr17_46782349_B2_ENSG00000262539.1	1	-0.0694397	0.00977683	1.22543e-12					2.6887e-95	3.66138e-10	TRUE
Artery_Coronary_chr17_46782349_B2_ENSG00000262879.5	4	-0.00748056	0.018891	0.692116	-0.00567441	-0.0163774	-0.0342804	0.487532	8.54631e-25	0.959284	FALSE
Artery_Coronary_chr17_46782349_B2_ENSG00000263142.5	9	-0.0372408	0.0300437	0.215141	-0.024858	-0.0232858	-0.0101909	0.340667	1.38693e-06	0.765409	FALSE
Artery_Coronary_chr17_46782349_B2_ENSG00000263293.2	10	-0.0106166	0.0410771	0.796056	-0.053434	-0.044443	-0.131541	0.100034	2.68814e-08	0.975779	FALSE
Artery_Coronary_chr17_46782349_B2_ENSG00000263766.5	4	0.0390546	0.0240152	0.103897	0.0446016	0.0459432	0.031328	0.91702	2.00569e-06	0.613538	FALSE
Artery_Coronary_chr17_49863260_B2_ENSG00000005882.11	9	0.0240899	0.0381774	0.528042	0.0245095	0.0379226	0.10257	0.341786	1.4224e-15	0.921041	FALSE
Artery_Coronary_chr17_49863260_B2_ENSG00000005884.17	7	0.0238582	0.109434	0.827417	0.0310932	0.041379	0.230504	0.469705	1.42345e-06	0.97999	FALSE
Artery_Coronary_chr17_49863260_B2_ENSG00000006282.20	13	0.0249304	0.0208161	0.231052	0.0313342	0.0334576	0.0456159	0.547025	5.37755e-12	0.778088	FALSE
Artery_Coronary_chr17_49863260_B2_ENSG00000006283.17	5	0.00551777	0.0221926	0.803646	0.0129304	0.0160421	0.101265	0.155915	5.16702e-10	0.976773	FALSE
Artery_Coronary_chr17_49863260_B2_ENSG00000015532.9	7	-0.0681369	0.0393924	0.0836846	-0.0539412	-0.0555343	-0.0226877	0.472841	1.65754e-09	0.567288	FALSE
Artery_Coronary_chr17_49863260_B2_ENSG00000049283.17	6	0.00528662	0.0255168	0.835868	-0.012768	-0.0054158	0.0717145	0.145533	2.94565e-08	0.980782	FALSE
Artery_Coronary_chr17_49863260_B2_ENSG00000064195.7	18	0.00267022	0.0194888	0.891021	-0.00300368	-0.000677323	0.0361165	0.393362	4.77733e-15	0.987311	FALSE
Artery_Coronary_chr17_49863260_B2_ENSG00000064300.8	7	-0.042825	0.0397771	0.281648	-0.00474961	-0.00108297	-0.0226752	0.868041	3.80407e-09	0.815126	FALSE
Artery_Coronary_chr17_49863260_B2_ENSG00000108798.8	9	0.0438244	0.0366467	0.231751	-0.0157947	-0.0119707	-0.0168966	0.417966	2.9583e-08	0.778633	FALSE
Artery_Coronary_chr17_49863260_B2_ENSG00000108813.10	10	-0.0154886	0.0183121	0.397658	-0.0272366	-0.0373735	-0.0330185	0.770457	1.98481e-12	0.876494	FALSE
Artery_Coronary_chr17_49863260_B2_ENSG00000108819.10	9	-0.0120864	0.0319421	0.705144	-0.0257171	-0.02596	-0.0200854	0.880525	7.65835e-10	0.96166	FALSE
Artery_Coronary_chr17_49863260_B2_ENSG00000108821.13	13	-0.0196641	0.0257636	0.445314	-0.0217169	-0.0209206	-0.0236074	0.946495	2.75991e-12	0.895357	FALSE
Artery_Coronary_chr17_49863260_B2_ENSG00000108823.15	10	-0.0591546	0.0507202	0.243496	-0.0523984	-0.0437485	0.118299	0.287384	8.15288e-11	0.788603	FALSE
Artery_Coronary_chr17_49863260_B2_ENSG00000108826.15	12	0.05377	0.0356294	0.131261	0.0471511	0.0371966	-0.0402161	0.182666	2.08129e-13	0.662608	FALSE
Artery_Coronary_chr17_49863260_B2_ENSG00000108829.9	7	0.0225973	0.0633385	0.721264	0.0262438	0.0140428	-0.0524228	0.59946	1.02458e-10	0.963881	FALSE
Artery_Coronary_chr17_49863260_B2_ENSG00000108846.15	11	0.0419919	0.0297179	0.15765	0.0415332	0.0413038	0.0342437	0.849386	1.03301e-09	0.702372	FALSE
Artery_Coronary_chr17_49863260_B2_ENSG00000108848.15	6	0.0799801	0.146323	0.584653	0.170636	0.195158	0.640187	0.0563012	0.00017684	0.935761	FALSE
Artery_Coronary_chr17_49863260_B2_ENSG00000121067.17	7	0.00355616	0.0282284	0.899749	-0.0203499	-0.0268968	-0.0587588	0.406679	3.16632e-10	0.988455	FALSE
Artery_Coronary_chr17_49863260_B2_ENSG00000121073.13	9	0.0154576	0.0362265	0.669603	-0.00603263	-0.0169727	-0.0352446	0.362116	4.96022e-15	0.95449	FALSE
Artery_Coronary_chr17_49863260_B2_ENSG00000121104.7	10	-0.0220227	0.0296539	0.457689	-0.0218043	-0.0214266	0.0572518	0.144341	2.33323e-13	0.899356	FALSE
Artery_Coronary_chr17_49863260_B2_ENSG00000136444.9	12	0.0228237	0.0288811	0.429374	0.02805	0.0334271	0.0415423	0.578847	5.46072e-08	0.888901	FALSE
Artery_Coronary_chr17_49863260_B2_ENSG00000136449.13	8	0.00211838	0.0416989	0.959483	-0.0375811	-0.0323495	0.00263891	0.996222	1.46877e-07	0.994829	FALSE
Artery_Coronary_chr17_49863260_B2_ENSG00000136457.9	8	0.0350363	0.0246073	0.1545	0.0275591	0.0277178	0.0661876	0.465813	8.67766e-12	0.697948	FALSE
Artery_Coronary_chr17_49863260_B2_ENSG00000136504.11	7	-0.0134704	0.028066	0.63126	0.00537214	0.000342025	0.0528006	0.134841	3.98628e-17	0.945869	FALSE
Artery_Coronary_chr17_49863260_B2_ENSG00000154920.14	7	-0.0204803	0.0282065	0.467788	0.00377681	0.00768525	0.0275197	0.358145	6.23435e-12	0.903131	FALSE
Artery_Coronary_chr17_49863260_B2_ENSG00000154945.6	8	0.036764	0.0519676	0.479292	0.0445242	0.00829688	-0.0514318	0.507207	1.04825e-06	0.906684	FALSE
Artery_Coronary_chr17_49863260_B2_ENSG00000159199.13	5	0.00742717	0.115949	0.948926	0.0365304	0.026034	-0.0617782	0.719313	0.0222243	0.993823	FALSE
Artery_Coronary_chr17_49863260_B2_ENSG00000159202.17	5	-0.0576212	0.0536896	0.283168	-0.0784642	-0.0803281	-0.0713392	0.812651	0.00144872	0.815638	FALSE
Artery_Coronary_chr17_49863260_B2_ENSG00000159210.9	3	0.0496767	0.126247	0.693959	0.0613752	0.0570943	0.601912	0.448707	0.0227524	0.959611	FALSE
Artery_Coronary_chr17_49863260_B2_ENSG00000159217.9	8	0.00670108	0.0214722	0.754978	0.00731325	0.00350406	-0.0259271	0.296264	1.26797e-07	0.969529	FALSE
Artery_Coronary_chr17_49863260_B2_ENSG00000167083.6	6	-0.0162697	0.0480822	0.735083	-0.0157417	-0.0133913	-0.0092307	0.935348	2.71758e-05	0.966217	FALSE
Artery_Coronary_chr17_49863260_B2_ENSG00000167085.11	12	-0.0131883	0.0621309	0.831899	0.00654667	0.015777	0.0406918	0.640388	2.6228e-11	0.980427	FALSE
Artery_Coronary_chr17_49863260_B2_ENSG00000167100.14	9	-0.00243914	0.0234921	0.917306	0.00304667	0.00855497	-0.0108744	0.821236	5.7797e-14	0.990681	FALSE
Artery_Coronary_chr17_49863260_B2_ENSG00000167105.7	7	0.00933863	0.0196383	0.634408	0.0100658	0.00958522	-0.0293319	0.652852	1.23356e-08	0.946543	FALSE
Artery_Coronary_chr17_49863260_B2_ENSG00000167107.12	8	-0.0101419	0.0333141	0.760798	-0.0398915	-0.0457079	0.00891802	0.628085	2.33743e-09	0.970584	FALSE
Artery_Coronary_chr17_49863260_B2_ENSG00000173714.7	7	-0.0275465	0.0508241	0.58782	-0.0359319	-0.0299962	-0.0287692	0.993917	0.00563002	0.936664	FALSE
Artery_Coronary_chr17_49863260_B2_ENSG00000173868.11	8	0.00977678	0.0131438	0.456978	0.00984869	0.0102709	0.010321	0.96325	3.92831e-14	0.899185	FALSE
Artery_Coronary_chr17_49863260_B2_ENSG00000176358.15	17	0.00502849	0.0159552	0.752637	0.0100976	0.000319004	0.0218207	0.602205	1.30693e-17	0.968936	FALSE
Artery_Coronary_chr17_49863260_B2_ENSG00000182575.7	9	-0.0321754	0.0474262	0.497498	-0.069029	-0.0771655	0.0356885	0.49061	5.10973e-13	0.911928	FALSE
Artery_Coronary_chr17_49863260_B2_ENSG00000188662.6	13	0.000269438	0.0366063	0.994127	-0.00745874	-0.0109229	-0.0147516	0.870667	6.4018e-16	0.999234	FALSE
Artery_Coronary_chr17_49863260_B2_ENSG00000198740.8	5	-0.00356798	0.0220369	0.871377	0.00128678	0.00307952	0.0243744	0.484312	1.25713e-08	0.98516	FALSE
Artery_Coronary_chr17_49863260_B2_ENSG00000204584.1	18	-0.0251583	0.0170652	0.140415	-0.01313	-0.0134321	-0.00314412	0.395098	4.96897e-31	0.677908	FALSE
Artery_Coronary_chr17_49863260_B2_ENSG00000229944.3	12	-0.0146573	0.0189833	0.440047	-0.00976668	-0.0119965	0.0111908	0.533534	1.41695e-08	0.893016	FALSE
Artery_Coronary_chr17_49863260_B2_ENSG00000230532.1	2	0.025583	0.0295726	0.386988					2.17929e-05	0.87264	FALSE
Artery_Coronary_chr17_49863260_B2_ENSG00000246640.1	12	0.000369566	0.0275887	0.989312	0.0363719	0.0425896	-0.0759257	0.34209	2.78646e-17	0.998752	FALSE
Artery_Coronary_chr17_49863260_B2_ENSG00000248278.1	3	0.0242312	0.03505	0.489357	0.0216764	0.0193421	0.0502334	0.790949	0.0117936	0.909622	FALSE
Artery_Coronary_chr17_49863260_B2_ENSG00000248714.6	15	0.0202258	0.0149494	0.176071	0.0045122	0.00584638	0.0199956	0.993815	1.98491e-10	0.725121	FALSE
Artery_Coronary_chr17_49863260_B2_ENSG00000249406.1	12	0.056493	0.0253895	0.0260777	0.0120083	0.0180206	0.0477192	0.832567	1.47318e-14	0.343988	FALSE
Artery_Coronary_chr17_49863260_B2_ENSG00000249451.1	9	-0.0313588	0.0266832	0.239905	-0.0187322	0.0256939	0.0317872	0.24909	1.07371e-07	0.785502	FALSE
Artery_Coronary_chr17_49863260_B2_ENSG00000249906.1	8	-0.0123455	0.0301722	0.682416	0.00504444	0.0102036	0.0239265	0.467801	6.56223e-09	0.957152	FALSE
Artery_Coronary_chr17_49863260_B2_ENSG00000250107.1	5	-0.0203922	0.0235198	0.38593	-0.0187501	-0.0186595	-0.0343921	0.815971	2.41307e-05	0.872279	FALSE
Artery_Coronary_chr17_49863260_B2_ENSG00000250282.1	9	-0.0463122	0.0190655	0.0151359	-0.0235907	-0.0232815	-0.0630566	0.535502	8.65732e-10	0.253904	FALSE
Artery_Coronary_chr17_49863260_B2_ENSG00000250286.1	12	-0.00299114	0.021748	0.890607	0.00957167	0.0127832	0.0721773	0.294879	7.42956e-08	0.987264	FALSE
Artery_Coronary_chr17_49863260_B2_ENSG00000251179.1	6	-0.0437981	0.0311696	0.159975	-0.0339632	-0.0382745	-0.172629	0.414588	3.46748e-08	0.705195	FALSE
Artery_Coronary_chr17_49863260_B2_ENSG00000253730.1	6	0.00483929	0.0297052	0.870589	0.00771398	0.00608065	0.0278722	0.73103	3.96184e-09	0.985159	FALSE
Artery_Coronary_chr17_49863260_B2_ENSG00000261959.1	14	-0.0526059	0.018569	0.00461153	-0.0532454	-0.0519121	-0.0528015	0.995978	1.97746e-17	0.121235	FALSE
Artery_Coronary_chr17_49863260_B2_ENSG00000275025.1	7	0.0149074	0.0201867	0.460225	0.000609061	0.0073429	0.0603476	0.493972	1.04274e-08	0.900237	FALSE
Artery_Coronary_chr17_49863260_B2_ENSG00000275897.1	7	0.0294306	0.0212044	0.165152	0.0168826	0.00676337	0.0621293	0.471563	6.71896e-08	0.71171	FALSE
Artery_Coronary_chr17_49863260_B2_ENSG00000276851.1	14	-0.0175887	0.0198361	0.37524	-0.0252921	-0.0234956	-0.029667	0.821007	2.492e-14	0.866951	FALSE
Artery_Coronary_chr17_49863260_B2_ENSG00000278963.1	4	-0.017869	0.0237841	0.452473	-0.0128095	-0.0107683	-0.0257445	0.833841	2.87998e-06	0.897797	FALSE
Artery_Coronary_chr17_49863260_B2_ENSG00000279036.1	12	0.00484777	0.0257748	0.850813	-0.00796497	-0.00944693	-0.0479019	0.156078	1.39513e-09	0.98275	FALSE
Artery_Coronary_chr17_49863260_B2_ENSG00000279792.1	9	-0.058236	0.0421924	0.16751	0.00375907	0.00407315	-0.055141	0.967872	1.07232e-11	0.714282	FALSE
Artery_Coronary_chr17_49863303_A2_ENSG00000005882.11	9	0.0421783	0.0454258	0.353143	0.0551353	0.0603745	-0.00444255	0.627042	1.24115e-15	0.855625	FALSE
Artery_Coronary_chr17_49863303_A2_ENSG00000005884.17	7	-0.00702297	0.133818	0.958145	-0.0339103	-0.0541541	-0.0111788	0.990646	1.50484e-06	0.994715	FALSE
Artery_Coronary_chr17_49863303_A2_ENSG00000006282.20	13	0.0199363	0.029936	0.505433	0.00906116	0.020214	0.0707093	0.305527	5.70106e-12	0.91409	FALSE
Artery_Coronary_chr17_49863303_A2_ENSG00000006283.17	5	-0.0138549	0.0464809	0.765644	0.0122243	0.0394869	0.187202	0.0851722	5.97892e-10	0.97147	FALSE
Artery_Coronary_chr17_49863303_A2_ENSG00000015532.9	7	0.014511	0.055226	0.792739	0.0263627	0.0145039	0.0166049	0.979772	1.5816e-09	0.975446	FALSE
Artery_Coronary_chr17_49863303_A2_ENSG00000049283.17	6	0.0823974	0.036246	0.0230093	0.0593667	0.067257	0.119538	0.498749	3.32215e-08	0.321658	FALSE
Artery_Coronary_chr17_49863303_A2_ENSG00000064195.7	18	0.00234104	0.0237388	0.921443	-0.0192882	-0.0213917	0.0183779	0.734431	5.28479e-15	0.991113	FALSE
Artery_Coronary_chr17_49863303_A2_ENSG00000064300.8	7	-0.0260593	0.0476908	0.584775	-0.0219718	-0.0331084	-0.222136	0.116815	3.82199e-09	0.935828	FALSE
Artery_Coronary_chr17_49863303_A2_ENSG00000108798.8	9	0.0421606	0.0577313	0.465212	-0.0222696	-0.0146183	0.0620894	0.860599	2.93536e-08	0.902293	FALSE
Artery_Coronary_chr17_49863303_A2_ENSG00000108813.10	10	-0.0139328	0.026467	0.598595	-0.00582044	0.000821499	-0.117871	0.215103	2.23223e-12	0.938379	FALSE
Artery_Coronary_chr17_49863303_A2_ENSG00000108819.10	9	0.0280348	0.051629	0.587127	0.0480727	0.0312262	-0.0497925	0.373512	9.2016e-10	0.936651	FALSE
Artery_Coronary_chr17_49863303_A2_ENSG00000108821.13	13	-0.0251439	0.0313499	0.42253	-0.0327418	-0.0272841	-0.0587408	0.645611	2.6977e-12	0.886186	FALSE
Artery_Coronary_chr17_49863303_A2_ENSG00000108823.15	10	-0.0284859	0.0729281	0.696091	0.0103734	0.00165551	-0.0823353	0.816381	7.60558e-11	0.960095	FALSE
Artery_Coronary_chr17_49863303_A2_ENSG00000108826.15	12	0.0613979	0.0492947	0.212938	0.0430871	0.0402284	-0.0177046	0.438189	2.33171e-13	0.762966	FALSE
Artery_Coronary_chr17_49863303_A2_ENSG00000108829.9	7	0.140817	0.101549	0.165537	0.0301429	0.0349297	0.0140176	0.591332	1.3267e-10	0.712181	FALSE
Artery_Coronary_chr17_49863303_A2_ENSG00000108846.15	11	0.0242443	0.0458055	0.596606	0.0524003	0.0560366	-0.0164136	0.506068	1.12977e-09	0.937918	FALSE
Artery_Coronary_chr17_49863303_A2_ENSG00000108848.15	6	0.366874	0.163697	0.0250141	0.217269	0.171708	0.576324	0.583357	0.000184012	0.335549	FALSE
Artery_Coronary_chr17_49863303_A2_ENSG00000121067.17	7	0.0177522	0.0487193	0.715576	0.00321005	-0.0144592	-0.208832	0.0731997	3.63967e-10	0.963178	FALSE
Artery_Coronary_chr17_49863303_A2_ENSG00000121073.13	9	0.0261109	0.0541404	0.629606	-0.0283527	-0.0289358	-0.0464984	0.36666	5.35327e-15	0.945345	FALSE
Artery_Coronary_chr17_49863303_A2_ENSG00000121104.7	9	-0.027685	0.042999	0.519672	-0.0143002	-0.0121065	-0.00765356	0.845342	2.34103e-12	0.918302	FALSE
Artery_Coronary_chr17_49863303_A2_ENSG00000136444.9	12	0.0159353	0.0415387	0.701257	0.0534967	0.0532326	0.0905355	0.112364	6.44647e-08	0.961284	FALSE
Artery_Coronary_chr17_49863303_A2_ENSG00000136449.13	8	-0.00523429	0.0522352	0.920181	-0.0802085	-0.0391672	-0.108201	0.414161	1.53858e-07	0.990894	FALSE
Artery_Coronary_chr17_49863303_A2_ENSG00000136457.9	8	0.0272573	0.031943	0.393488	0.0523325	0.0376133	0.0325625	0.918297	8.20515e-12	0.87496	FALSE
Artery_Coronary_chr17_49863303_A2_ENSG00000136504.11	7	-0.0174805	0.0432843	0.68632	-0.0612451	-0.0573746	-0.0477371	0.656139	4.66e-17	0.958023	FALSE
Artery_Coronary_chr17_49863303_A2_ENSG00000154920.14	7	-0.00942503	0.0345306	0.784894	0.0077897	0.0165867	-0.0129215	0.953105	6.09154e-12	0.974738	FALSE
Artery_Coronary_chr17_49863303_A2_ENSG00000154945.6	8	0.0663939	0.0792473	0.402139	-0.0558375	-0.0382057	-0.225365	0.111841	1.15248e-06	0.877851	FALSE
Artery_Coronary_chr17_49863303_A2_ENSG00000159199.13	5	-0.121819	0.117663	0.30052	-0.14336	-0.119335	-0.152145	0.857814	0.0215604	0.824897	FALSE
Artery_Coronary_chr17_49863303_A2_ENSG00000159202.17	5	-0.0587699	0.0767413	0.443784	-0.0941866	-0.0969693	-0.085877	0.743749	0.00144289	0.894999	FALSE
Artery_Coronary_chr17_49863303_A2_ENSG00000159210.9	3	0.27463	0.184503	0.136623	0.229543	0.237492	-0.356175	0.557737	0.0235433	0.671634	FALSE
Artery_Coronary_chr17_49863303_A2_ENSG00000159217.9	8	0.0294625	0.0310786	0.34313	0.0105451	0.019066	0.0401761	0.804436	1.2899e-07	0.851177	FALSE
Artery_Coronary_chr17_49863303_A2_ENSG00000167083.6	6	0.0839166	0.0504929	0.0965233	0.0821193	-0.00756298	0.0955876	0.885753	2.69187e-05	0.598043	FALSE
Artery_Coronary_chr17_49863303_A2_ENSG00000167085.11	12	0.0442244	0.109386	0.685994	0.0985748	0.140545	0.0404732	0.984995	3.21873e-11	0.957956	FALSE
Artery_Coronary_chr17_49863303_A2_ENSG00000167100.14	9	-0.0111189	0.034935	0.750278	-1.28866e-05	-0.00216449	-0.0175924	0.90758	5.74631e-14	0.968531	FALSE
Artery_Coronary_chr17_49863303_A2_ENSG00000167105.7	7	0.0111941	0.0284974	0.694458	0.0133907	-0.00403042	-0.143487	0.247686	1.46435e-08	0.959733	FALSE
Artery_Coronary_chr17_49863303_A2_ENSG00000167107.12	8	-0.0379869	0.0528222	0.472051	-0.022882	-0.0220033	-0.0329801	0.943292	2.17383e-09	0.904687	FALSE
Artery_Coronary_chr17_49863303_A2_ENSG00000173714.7	7	-0.00590211	0.0774585	0.939262	-0.0530748	-0.0629323	0.0229455	0.914657	0.00586411	0.993094	FALSE
Artery_Coronary_chr17_49863303_A2_ENSG00000173868.11	8	-0.0201372	0.0198607	0.310619	-0.0307784	-0.0286604	-0.0314074	0.523471	4.12158e-14	0.831216	FALSE
Artery_Coronary_chr17_49863303_A2_ENSG00000176358.15	17	-0.00830928	0.0219069	0.704466	0.00827579	0.00948849	0.0306249	0.389335	1.56048e-17	0.96166	FALSE
Artery_Coronary_chr17_49863303_A2_ENSG00000182575.7	9	-0.0564916	0.0676398	0.403615	-0.0993643	-0.0796617	-0.0220527	0.817153	5.64723e-13	0.878416	FALSE
Artery_Coronary_chr17_49863303_A2_ENSG00000188662.6	13	0.0404246	0.0393478	0.304248	0.0726518	0.0877366	0.0502165	0.91584	5.89463e-16	0.826985	FALSE
Artery_Coronary_chr17_49863303_A2_ENSG00000198740.8	5	-0.0266906	0.0313913	0.395183	-0.0219331	-0.0271287	-0.0321294	0.918503	1.39127e-08	0.875459	FALSE
Artery_Coronary_chr17_49863303_A2_ENSG00000204584.1	18	-0.0373947	0.0234117	0.110207	0.00334519	-0.00268927	-0.00240582	0.301129	6.09227e-31	0.62596	FALSE
Artery_Coronary_chr17_49863303_A2_ENSG00000229944.3	11	0.00768204	0.0294135	0.793959	-0.0057447	0.00361916	0.0450277	0.551426	1.17323e-07	0.97558	FALSE
Artery_Coronary_chr17_49863303_A2_ENSG00000230532.1	2	-0.00588505	0.0422564	0.889237					2.12867e-05	0.987259	FALSE
Artery_Coronary_chr17_49863303_A2_ENSG00000246640.1	12	0.0128561	0.0360572	0.72143	0.0713655	0.0665544	-0.112578	0.217907	3.10239e-17	0.963905	FALSE
Artery_Coronary_chr17_49863303_A2_ENSG00000248278.1	3	-0.00639955	0.0501701	0.8985	-0.00716216	-0.0152217	0.0264223	0.81782	0.0117509	0.988282	FALSE
Artery_Coronary_chr17_49863303_A2_ENSG00000248714.6	15	0.000845749	0.0220746	0.969438	-0.000116918	-0.00333122	-0.0116253	0.773599	2.22195e-10	0.996104	FALSE
Artery_Coronary_chr17_49863303_A2_ENSG00000249406.1	12	0.0424078	0.0392063	0.279405	-0.017121	-0.0164225	0.0166782	0.686797	1.79637e-14	0.813292	FALSE
Artery_Coronary_chr17_49863303_A2_ENSG00000249451.1	9	-0.0243103	0.0351789	0.489536	-0.0331101	-0.0400547	0.016526	0.548391	9.98833e-08	0.909662	FALSE
Artery_Coronary_chr17_49863303_A2_ENSG00000249906.1	8	-0.0322083	0.0348209	0.354982	-0.00380786	-0.00635298	0.0245706	0.349632	6.68932e-09	0.856593	FALSE
Artery_Coronary_chr17_49863303_A2_ENSG00000250107.1	5	0.00109447	0.0340029	0.974322	-0.00431459	-0.0014282	-0.0617119	0.489781	2.50919e-05	0.996768	FALSE
Artery_Coronary_chr17_49863303_A2_ENSG00000250282.1	9	-0.0563652	0.0219792	0.0103332	-0.0475382	-0.0621739	-0.0417426	0.651568	8.75929e-10	0.202242	FALSE
Artery_Coronary_chr17_49863303_A2_ENSG00000250286.1	12	0.043842	0.0315245	0.164308	0.0630709	0.0643276	0.158079	0.248034	8.08757e-08	0.710772	FALSE
Artery_Coronary_chr17_49863303_A2_ENSG00000251179.1	6	-0.0186136	0.0441962	0.67364	-0.00567297	0.011789	0.156845	0.428323	3.70603e-08	0.955318	FALSE
Artery_Coronary_chr17_49863303_A2_ENSG00000253730.1	6	-0.0143188	0.0513459	0.780346	-0.0166837	-0.0509846	0.0507202	0.613017	4.8879e-09	0.974123	FALSE
Artery_Coronary_chr17_49863303_A2_ENSG00000261959.1	14	-0.0237191	0.0306438	0.438915	-0.0143122	-0.0113511	-0.0115258	0.848593	2.44216e-17	0.892651	FALSE
Artery_Coronary_chr17_49863303_A2_ENSG00000275025.1	7	-0.00224936	0.029558	0.93934	-0.0325691	-0.0345552	-0.0148554	0.89334	1.08054e-08	0.993094	FALSE
Artery_Coronary_chr17_49863303_A2_ENSG00000275897.1	7	0.0340236	0.0311452	0.274649	0.0329805	0.0286019	0.0436211	0.881065	7.07863e-08	0.809986	FALSE
Artery_Coronary_chr17_49863303_A2_ENSG00000276851.1	14	0.00216265	0.0322984	0.946615	0.00464705	0.011354	0.00323542	0.990255	3.01584e-14	0.993598	FALSE
Artery_Coronary_chr17_49863303_A2_ENSG00000278963.1	4	0.0183699	0.0481233	0.702664	0.0299789	0.0114449	-0.0832449	0.207476	3.17869e-06	0.961505	FALSE
Artery_Coronary_chr17_49863303_A2_ENSG00000279036.1	12	-0.0240071	0.0427077	0.574029	-0.0416783	-0.0362694	-0.105164	0.21699	1.82286e-09	0.933045	FALSE
Artery_Coronary_chr17_49863303_A2_ENSG00000279792.1	9	-0.0514328	0.0583659	0.378203	0.0191163	-0.00318109	-0.124879	0.485934	1.26017e-11	0.867675	FALSE
Artery_Coronary_chr19_10352442_A2_ENSG00000065989.15	15	-0.206853	0.0579766	0.000359892	-0.0395103	-0.0320017	-0.121471	0.438567	3.68257e-14	0.0186751	TRUE
Artery_Coronary_chr19_10352442_A2_ENSG00000076662.9	12	-0.0306538	0.0365957	0.402237	0.00938217	-0.00185227	0.0872083	0.0602377	2.94064e-14	0.877913	FALSE
Artery_Coronary_chr19_10352442_A2_ENSG00000079805.16	14	-0.101811	0.0872324	0.24316	-0.00147162	-0.00878995	0.0827352	0.105763	1.04303e-09	0.788277	FALSE
Artery_Coronary_chr19_10352442_A2_ENSG00000079999.13	11	0.253891	0.0945259	0.00723263	0.272192	0.218593	0.153426	0.556271	4.50002e-13	0.161809	FALSE
Artery_Coronary_chr19_10352442_A2_ENSG00000080573.6	9	-0.0589719	0.0664847	0.375079	-0.0372351	-0.0354815	0.0608162	0.482712	3.78047e-08	0.866951	FALSE
Artery_Coronary_chr19_10352442_A2_ENSG00000090339.8	14	0.0103134	0.0502111	0.837259	-0.0104606	-0.0121067	0.127716	0.0961855	1.45806e-12	0.980782	FALSE
Artery_Coronary_chr19_10352442_A2_ENSG00000099203.6	11	-0.0293249	0.0687608	0.66976	-0.0788484	-0.0741862	-0.0332332	0.974102	4.61145e-07	0.9545	FALSE
Artery_Coronary_chr19_10352442_A2_ENSG00000105088.8	10	-0.17647	0.0781924	0.0240159	-0.0426458	-0.0366925	-0.509647	0.113017	8.0129e-20	0.328741	FALSE
Artery_Coronary_chr19_10352442_A2_ENSG00000105364.13	14	0.0771656	0.0657368	0.240452	0.0915107	0.100262	0.0329361	0.81157	3.04507e-18	0.785867	FALSE
Artery_Coronary_chr19_10352442_A2_ENSG00000105376.4	7	-0.15525	0.0396277	8.93965e-05	-0.101527	-0.0885112	-0.0950254	0.391343	4.90002e-10	0.00607215	TRUE
Artery_Coronary_chr19_10352442_A2_ENSG00000105397.13	13	0.164015	0.0734995	0.0256471	0.0869838	0.066255	0.0350323	0.333753	4.55905e-17	0.340534	FALSE
Artery_Coronary_chr19_10352442_A2_ENSG00000105401.8	10	-0.0451665	0.041991	0.282096	-0.0432255	-0.0453914	-0.0191147	0.734457	1.35108e-15	0.815239	FALSE
Artery_Coronary_chr19_10352442_A2_ENSG00000127445.13	6	-0.323375	0.0811957	6.81462e-05	-0.317158	-0.318792	-0.38266	0.712761	1.7544e-08	0.00483093	TRUE
Artery_Coronary_chr19_10352442_A2_ENSG00000127452.8	11	0.000543383	0.0775591	0.99441	0.0367177	0.0118877	-0.0193076	0.842114	8.98892e-14	0.999234	FALSE
Artery_Coronary_chr19_10352442_A2_ENSG00000127616.17	8	-0.335558	0.0914614	0.000243647	-0.255098	-0.251856	-0.22001	0.576594	2.59172e-07	0.0137564	TRUE
Artery_Coronary_chr19_10352442_A2_ENSG00000129347.19	5	0.0409303	0.0323426	0.205684	0.0484591	0.0538671	0.133427	0.282861	5.09083e-30	0.755245	FALSE
Artery_Coronary_chr19_10352442_A2_ENSG00000129351.17	10	0.210452	0.140755	0.134873	0.102021	0.11387	0.0500178	0.709065	9.21764e-09	0.669219	FALSE
Artery_Coronary_chr19_10352442_A2_ENSG00000129353.14	11	-0.0796992	0.0770871	0.30119	-0.0647378	-0.0810636	0.0683558	0.363637	6.88635e-12	0.825072	FALSE
Artery_Coronary_chr19_10352442_A2_ENSG00000129354.11	9	0.016225	0.0267659	0.544394	0.0487991	0.0445944	0.0808227	0.106031	1.06219e-09	0.924925	FALSE
Artery_Coronary_chr19_10352442_A2_ENSG00000129355.6	9	0.0421373	0.0755373	0.576958	-0.0674913	-0.0714249	-0.0722245	0.326052	1.07014e-09	0.934064	FALSE
Artery_Coronary_chr19_10352442_A2_ENSG00000130158.13	4	0.0642207	0.110645	0.561632	-0.00700484	-0.0433841	0.0458274	0.930365	0.00117672	0.929642	FALSE
Artery_Coronary_chr19_10352442_A2_ENSG00000130164.13	4	-0.260969	0.0948271	0.00592233	-0.224103	-0.217397	-0.220217	0.894102	0.000304862	0.142034	FALSE
