## Supplemental Tables 1, 3-8 for "Colocalization of expression transcripts with COVID-19 outcomes is rare across cell states, cell types and organs" (part 9 of 29)

### Sheet: S5. MR GTEx (continued)
Label	nSnps	Beta	SE	Pval	WMedianBeta	WModeBeta	EggerBeta	EggerInterceptP	SteigerP	PvalAdj	PassSens
Artery_Coronary_chr19_10352442_A2_ENSG00000130173.13	8	-0.0500207	0.0856854	0.559374	-0.0206281	-0.0181333	0.0188876	0.454661	0.0130668	0.929076	FALSE
Artery_Coronary_chr19_10352442_A2_ENSG00000130733.10	11	-0.0284886	0.0626014	0.649053	-0.0590592	-0.0551149	-0.142324	0.165644	2.2534e-07	0.949574	FALSE
Artery_Coronary_chr19_10352442_A2_ENSG00000130734.9	7	0.213569	0.119194	0.0731683	0.119448	0.108735	-0.0276349	0.373024	1.39843e-06	0.540372	FALSE
Artery_Coronary_chr19_10352442_A2_ENSG00000130810.19	11	-0.0188572	0.0641215	0.768693	-0.0314392	-0.0396268	-0.126249	0.451115	3.88206e-14	0.972042	FALSE
Artery_Coronary_chr19_10352442_A2_ENSG00000130811.11	7	-0.00177497	0.0803174	0.982369	0.0135997	0.0270603	-0.0293586	0.873277	3.08172e-07	0.997488	FALSE
Artery_Coronary_chr19_10352442_A2_ENSG00000130812.10	13	-0.00641286	0.0245913	0.794264	-0.0314007	-0.0260803	-0.000304959	0.89868	3.09963e-13	0.97558	FALSE
Artery_Coronary_chr19_10352442_A2_ENSG00000130813.17	12	-0.253734	0.0821999	0.00202331	-0.0990878	-0.0779127	-0.2848	0.880264	2.71695e-16	0.0683609	FALSE
Artery_Coronary_chr19_10352442_A2_ENSG00000130816.14	13	-0.0157996	0.0699879	0.821398	0.00769538	0.00182474	-0.0292637	0.887367	7.2942e-13	0.979286	FALSE
Artery_Coronary_chr19_10352442_A2_ENSG00000130818.11	6	-0.00207406	0.0418707	0.960493	0.0117572	0.0175855	0.120733	0.180708	1.15748e-08	0.994892	FALSE
Artery_Coronary_chr19_10352442_A2_ENSG00000142444.6	14	-0.0671151	0.0725801	0.35512	0.0394939	0.0901173	-0.0329505	0.803874	6.00887e-09	0.856654	FALSE
Artery_Coronary_chr19_10352442_A2_ENSG00000142453.11	4	0.0213895	0.0952394	0.822301	0.0245881	0.0265277	0.0405424	0.925079	6.4619e-08	0.979402	FALSE
Artery_Coronary_chr19_10352442_A2_ENSG00000161847.13	13	-0.00934348	0.0964972	0.922864	0.0888754	0.103715	0.280418	0.060111	2.9905e-12	0.991201	FALSE
Artery_Coronary_chr19_10352442_A2_ENSG00000161888.11	11	-0.0763614	0.0444109	0.0855357	-0.0587032	-0.0332709	-0.0186651	0.361312	4.7066e-10	0.571529	FALSE
Artery_Coronary_chr19_10352442_A2_ENSG00000171466.9	12	-0.0349407	0.059011	0.55378	-0.0668149	-0.0202513	-0.202286	0.351059	1.29046e-09	0.927806	FALSE
Artery_Coronary_chr19_10352442_A2_ENSG00000171469.10	8	-0.123089	0.0361028	0.000651031	-0.0808026	-0.0908053	-0.0844576	0.497617	3.50106e-12	0.0296094	TRUE
Artery_Coronary_chr19_10352442_A2_ENSG00000174652.17	3	-0.0304926	0.0347841	0.38069	-0.0324916	-0.0510403	-0.147289	0.560129	7.91207e-09	0.86908	FALSE
Artery_Coronary_chr19_10352442_A2_ENSG00000180739.13	6	-0.175302	0.0635598	0.00581454	-0.0672092	-0.0527677	-0.276491	0.451963	8.72823e-11	0.140455	FALSE
Artery_Coronary_chr19_10352442_A2_ENSG00000196605.7	13	-0.0544282	0.0384891	0.157326	-0.0271059	-0.0273197	-0.011586	0.45568	5.15315e-14	0.701985	FALSE
Artery_Coronary_chr19_10352442_A2_ENSG00000197256.10	4	0.564302	0.113337	6.39294e-07	0.599517	0.613898	1.0918	0.412957	0.000965583	7.72008e-05	TRUE
Artery_Coronary_chr19_10352442_A2_ENSG00000197961.11	5	0.0484825	0.0906115	0.592609	0.00932705	0.000223937	0.358006	0.593718	7.40018e-06	0.937228	FALSE
Artery_Coronary_chr19_10352442_A2_ENSG00000198028.3	4	-0.0470243	0.0547587	0.390476	-0.0188723	-0.0558006	0.0265311	0.611962	0.00203019	0.874182	FALSE
Artery_Coronary_chr19_10352442_A2_ENSG00000198258.10	5	-0.136517	0.0885954	0.12334	-0.158002	-0.176189	-0.582872	0.474947	5.17497e-09	0.649957	FALSE
Artery_Coronary_chr19_10352442_A2_ENSG00000213339.8	10	0.0447406	0.111085	0.687123	0.0773907	0.0428778	-0.0493068	0.661731	2.78568e-06	0.958138	FALSE
Artery_Coronary_chr19_10352442_A2_ENSG00000214212.8	6	0.0686705	0.111879	0.539354	0.00806052	-0.0398573	0.0919176	0.928322	0.000104364	0.92373	FALSE
Artery_Coronary_chr19_10352442_A2_ENSG00000220201.7	10	0.0175257	0.0760955	0.81785	-0.0590763	-0.162943	0.200964	0.204271	1.0168e-12	0.978682	FALSE
Artery_Coronary_chr19_10352442_A2_ENSG00000224689.9	13	-0.00438754	0.0452714	0.922793	-0.0698101	-0.0945856	0.0855638	0.197219	9.42436e-12	0.991201	FALSE
Artery_Coronary_chr19_10352442_A2_ENSG00000239830.1	5	0.0105442	0.0318583	0.740665	0.0193705	0.0162781	0.0536248	0.541771	2.08811e-06	0.966728	FALSE
Artery_Coronary_chr19_10352442_A2_ENSG00000244165.1	6	0.0602018	0.0424831	0.15646	0.0516517	0.0493156	0.0827292	0.763506	6.46307e-13	0.700679	FALSE
Artery_Coronary_chr19_10352442_A2_ENSG00000267082.1	2	-0.228745	0.17969	0.203019					0.00464605	0.752893	FALSE
Artery_Coronary_chr19_10352442_A2_ENSG00000267100.1	17	0.00745051	0.0507019	0.883174	0.0134779	0.0257245	0.154378	0.0424222	5.14808e-27	0.986225	FALSE
Artery_Coronary_chr19_10352442_A2_ENSG00000267106.5	11	0.0410134	0.053691	0.444939	0.0533814	0.0437488	-0.135287	0.0687283	2.70064e-10	0.895147	FALSE
Artery_Coronary_chr19_10352442_A2_ENSG00000267119.1	5	-0.0390609	0.0229879	0.0892825	-0.0325675	-0.0277156	-0.0316873	0.922301	1.92416e-09	0.581348	FALSE
Artery_Coronary_chr19_10352442_A2_ENSG00000267197.1	8	-0.0898366	0.0441776	0.0419986	-0.140841	-0.12475	-0.134412	0.57912	1.29706e-12	0.431954	FALSE
Artery_Coronary_chr19_10352442_A2_ENSG00000267289.1	10	0.0243353	0.0291299	0.403489	-0.0142983	-0.0168886	-0.143878	0.0825339	3.79679e-10	0.878383	FALSE
Artery_Coronary_chr19_10352442_A2_ENSG00000267370.1	9	0.0454832	0.0490161	0.353447	-0.00320692	0.00397732	-0.0151905	0.527509	2.15273e-08	0.855642	FALSE
Artery_Coronary_chr19_10352442_A2_ENSG00000267387.1	11	0.00955222	0.0348474	0.783996	0.016893	0.0152364	-0.0411455	0.628514	4.45326e-11	0.974617	FALSE
Artery_Coronary_chr19_10352442_A2_ENSG00000267534.2	11	0.0786162	0.0443296	0.0761546	0.103055	0.133629	0.227801	0.0185518	1.35612e-11	0.548356	FALSE
Artery_Coronary_chr19_10352442_A2_ENSG00000267612.1	8	0.0339917	0.0553558	0.539176	0.0397616	0.0436621	-0.0151758	0.689798	3.09356e-09	0.92373	FALSE
Artery_Coronary_chr19_10352442_A2_ENSG00000267650.1	11	-0.069514	0.0654941	0.288518	-0.0356183	-0.0313232	0.050174	0.272577	1.16622e-10	0.818334	FALSE
Artery_Coronary_chr19_10352442_A2_ENSG00000267673.6	14	-0.0159372	0.0499436	0.749648	-0.0210253	-0.0247789	0.000390226	0.879283	1.40488e-12	0.968407	FALSE
Artery_Coronary_chr19_10352442_A2_ENSG00000267741.1	9	-0.0482688	0.0377089	0.200532	-0.0157642	0.0173971	-0.0107249	0.470367	2.93227e-11	0.750417	FALSE
Artery_Coronary_chr19_10352442_A2_ENSG00000273733.1	10	0.0594605	0.0462195	0.198275	0.0563013	0.0671286	0.180207	0.167467	1.36742e-06	0.747936	FALSE
Artery_Coronary_chr19_10352442_A2_ENSG00000274425.1	10	0.0537878	0.0481159	0.263618	-0.00848104	0.00593227	0.00179783	0.661564	6.87842e-10	0.801602	FALSE
Artery_Coronary_chr19_10352442_A2_ENSG00000277587.1	11	0.00506688	0.0587231	0.93124	0.0440681	0.049483	-0.0606078	0.682653	1.2388e-11	0.991934	FALSE
Artery_Coronary_chr19_10352442_A2_ENSG00000278611.1	5	0.124082	0.0384697	0.0012578	0.130012	0.142451	0.333509	0.33676	1.07677e-07	0.0485074	TRUE
Artery_Coronary_chr19_10352442_A2_ENSG00000279807.1	6	-0.126359	0.0799106	0.113821	-0.0986417	-0.181845	-0.354046	0.198859	4.90086e-05	0.633412	FALSE
Artery_Coronary_chr19_10352442_A2_ENSG00000283108.1	3	-0.0604331	0.0805531	0.453118	0.0212377	0.0383352	0.200725	0.687759	0.00459656	0.897893	FALSE
Artery_Coronary_chr19_10352442_B2_ENSG00000065989.15	15	-0.113582	0.0384772	0.003158	-0.0216963	-0.0194277	-0.112538	0.988598	2.3785e-14	0.093374	FALSE
Artery_Coronary_chr19_10352442_B2_ENSG00000076662.9	12	-0.0089057	0.0325987	0.784706	-0.0423422	-0.00682149	0.0944833	0.0117889	2.95793e-14	0.974714	FALSE
Artery_Coronary_chr19_10352442_B2_ENSG00000079805.16	14	-0.0687384	0.0568496	0.226614	0.00463883	0.00511934	0.0244462	0.199299	8.80322e-10	0.775203	FALSE
Artery_Coronary_chr19_10352442_B2_ENSG00000079999.13	11	0.103909	0.06596	0.11518	0.116927	0.0809572	0.0447035	0.61118	3.27996e-13	0.635686	FALSE
Artery_Coronary_chr19_10352442_B2_ENSG00000080573.6	9	-0.0284865	0.0516362	0.581169	-0.0157481	-0.0177828	0.157467	0.160415	3.91267e-08	0.935066	FALSE
Artery_Coronary_chr19_10352442_B2_ENSG00000090339.8	14	-0.0188336	0.0296097	0.524736	0.00508976	-0.00457311	0.0117224	0.487122	1.09543e-12	0.920193	FALSE
Artery_Coronary_chr19_10352442_B2_ENSG00000099203.6	11	-0.0174053	0.0549153	0.751283	-0.043948	-0.0384452	-0.04709	0.767553	4.29381e-07	0.968582	FALSE
Artery_Coronary_chr19_10352442_B2_ENSG00000105088.8	10	-0.0830808	0.0544841	0.127293	-0.0313241	-0.0312765	-0.342238	0.0931627	4.79497e-20	0.656176	FALSE
Artery_Coronary_chr19_10352442_B2_ENSG00000105364.13	14	0.0764493	0.0331349	0.0210427	0.0926899	0.0770539	0.0199846	0.542648	2.08612e-18	0.306723	FALSE
Artery_Coronary_chr19_10352442_B2_ENSG00000105376.4	8	-0.119814	0.0294687	4.7869e-05	-0.0685764	-0.0802828	-0.116901	0.954145	3.3736e-10	0.00355446	TRUE
Artery_Coronary_chr19_10352442_B2_ENSG00000105397.13	13	0.0767769	0.0480062	0.109751	0.0339782	0.0318408	0.0195439	0.52024	2.94174e-17	0.624897	FALSE
Artery_Coronary_chr19_10352442_B2_ENSG00000105401.8	10	0.0280526	0.0392	0.474221	0.0129164	0.00783427	-0.0310071	0.41963	1.32687e-15	0.905158	FALSE
Artery_Coronary_chr19_10352442_B2_ENSG00000127445.13	6	-0.193087	0.0524774	0.000233753	-0.184477	-0.184216	-0.2128	0.856337	1.52438e-08	0.013312	TRUE
Artery_Coronary_chr19_10352442_B2_ENSG00000127452.8	12	-0.00222285	0.0338548	0.94765	0.00383283	0.00717129	-0.000629582	0.968941	1.68916e-13	0.993793	FALSE
Artery_Coronary_chr19_10352442_B2_ENSG00000127616.17	9	-0.191265	0.0530383	0.000310766	-0.127171	-0.138215	-0.140368	0.656154	1.57105e-07	0.0166361	TRUE
Artery_Coronary_chr19_10352442_B2_ENSG00000129347.19	5	0.0501576	0.0214159	0.0191768	0.0431888	0.0452261	0.103104	0.33905	5.2702e-30	0.291165	FALSE
Artery_Coronary_chr19_10352442_B2_ENSG00000129351.17	10	0.149607	0.079991	0.0614422	0.0595846	0.0284022	0.0195574	0.594875	6.3622e-09	0.506287	FALSE
Artery_Coronary_chr19_10352442_B2_ENSG00000129353.14	11	-0.0166224	0.0343854	0.628802	-0.0710364	-0.0585376	-0.00821389	0.916002	5.061e-12	0.945275	FALSE
Artery_Coronary_chr19_10352442_B2_ENSG00000129354.11	9	0.00821928	0.0183845	0.65482	0.0289162	0.0297676	0.0624756	0.0475313	9.22284e-10	0.950612	FALSE
Artery_Coronary_chr19_10352442_B2_ENSG00000129355.6	9	0.0406876	0.0493416	0.409593	0.00206089	-0.00950194	-0.103576	0.043429	8.82513e-10	0.881323	FALSE
Artery_Coronary_chr19_10352442_B2_ENSG00000130158.13	4	0.0326221	0.0613535	0.594929	0.0209427	0.0143398	0.0297801	0.975706	0.00109474	0.937598	FALSE
Artery_Coronary_chr19_10352442_B2_ENSG00000130164.13	4	-0.12906	0.0487042	0.0080521	-0.130707	-0.13074	-0.230501	0.477769	0.000261815	0.173418	FALSE
Artery_Coronary_chr19_10352442_B2_ENSG00000130173.13	8	-0.0245268	0.0738407	0.739769	-0.00672624	0.00767603	0.0735869	0.211844	0.0128288	0.966728	FALSE
Artery_Coronary_chr19_10352442_B2_ENSG00000130733.10	11	-0.0174529	0.043555	0.688634	-0.00896762	-0.0154285	-0.0520495	0.545171	2.17982e-07	0.958434	FALSE
Artery_Coronary_chr19_10352442_B2_ENSG00000130734.9	7	0.143565	0.0610587	0.0187099	0.0871757	0.069278	-0.000898559	0.290411	1.10045e-06	0.286969	FALSE
Artery_Coronary_chr19_10352442_B2_ENSG00000130810.19	11	0.025208	0.0445953	0.571896	0.00285741	-0.0516683	0.00185122	0.815842	3.39347e-14	0.932546	FALSE
Artery_Coronary_chr19_10352442_B2_ENSG00000130811.11	7	0.0682531	0.0532511	0.19994	0.0989406	0.10844	0.0527083	0.886364	3.14575e-07	0.749754	FALSE
Artery_Coronary_chr19_10352442_B2_ENSG00000130812.10	13	-0.00301002	0.0253087	0.905329	-0.0108824	-0.0131758	0.0180587	0.66688	3.28824e-13	0.989417	FALSE
Artery_Coronary_chr19_10352442_B2_ENSG00000130813.17	12	-0.139584	0.0675617	0.0388267	-0.108755	-0.127251	-0.147914	0.960608	2.02927e-16	0.417672	FALSE
Artery_Coronary_chr19_10352442_B2_ENSG00000130816.14	13	0.00326423	0.035566	0.926873	0.00593784	-0.00342069	-0.0186226	0.644285	5.46915e-13	0.99161	FALSE
Artery_Coronary_chr19_10352442_B2_ENSG00000130818.11	6	-0.0176727	0.0351875	0.615496	-0.0304264	-0.0269092	0.113388	0.0569197	1.14209e-08	0.94218	FALSE
Artery_Coronary_chr19_10352442_B2_ENSG00000142444.6	14	-0.0483842	0.0409669	0.237581	-0.0418448	-0.120782	-0.0291635	0.796077	4.63985e-09	0.783715	FALSE
Artery_Coronary_chr19_10352442_B2_ENSG00000142453.11	4	0.057507	0.0763627	0.451404	0.0418841	0.0275927	0.0813735	0.883623	6.27478e-08	0.897444	FALSE
Artery_Coronary_chr19_10352442_B2_ENSG00000161847.13	13	-0.055112	0.0621366	0.375106	-0.00668331	-0.0142613	0.133793	0.0430526	2.57586e-12	0.866951	FALSE
Artery_Coronary_chr19_10352442_B2_ENSG00000161888.11	11	-0.0531736	0.0304093	0.0803606	-0.0472507	-0.0431329	-0.00322028	0.259534	4.11805e-10	0.558877	FALSE
Artery_Coronary_chr19_10352442_B2_ENSG00000171466.9	12	-0.0135534	0.0320801	0.672671	-0.00120567	-0.0138589	-0.0298919	0.871818	1.0033e-09	0.955318	FALSE
Artery_Coronary_chr19_10352442_B2_ENSG00000171469.10	8	-0.0644726	0.0251715	0.0104272	-0.0512034	-0.0555046	-0.0599882	0.896238	2.71794e-12	0.203525	FALSE
Artery_Coronary_chr19_10352442_B2_ENSG00000174652.17	3	-0.061866	0.0240673	0.010154	-0.0610122	-0.0637426	0.0586119	0.402954	8.84531e-09	0.199956	FALSE
Artery_Coronary_chr19_10352442_B2_ENSG00000180739.13	6	-0.0994487	0.0386086	0.0100004	-0.0377005	-0.0270419	-0.149412	0.547595	6.11575e-11	0.198096	FALSE
Artery_Coronary_chr19_10352442_B2_ENSG00000196605.7	13	-0.0376202	0.0298006	0.206806	-0.0523116	-0.0381247	-0.00337309	0.461505	4.78637e-14	0.756434	FALSE
Artery_Coronary_chr19_10352442_B2_ENSG00000197256.10	4	0.273342	0.0758649	0.000314546	0.288521	0.289813	0.571872	0.415301	0.000819972	0.0167847	TRUE
Artery_Coronary_chr19_10352442_B2_ENSG00000197961.11	5	-0.00847949	0.0729776	0.9075	-0.048979	-0.0468623	0.376017	0.413172	7.70395e-06	0.989582	FALSE
Artery_Coronary_chr19_10352442_B2_ENSG00000198028.3	4	-0.0313331	0.0627178	0.617365	-0.0623672	-0.0606374	0.190913	0.0670011	0.00209329	0.942424	FALSE
Artery_Coronary_chr19_10352442_B2_ENSG00000198258.10	5	-0.0829002	0.0542514	0.126494	-0.0704661	-0.0212885	0.154105	0.531259	4.84274e-09	0.654897	FALSE
Artery_Coronary_chr19_10352442_B2_ENSG00000213339.8	10	0.0716368	0.0542797	0.186911	0.0667942	0.0457088	0.0225713	0.613014	2.35466e-06	0.736025	FALSE
Artery_Coronary_chr19_10352442_B2_ENSG00000214212.8	6	0.0185236	0.0856024	0.828683	-0.0362934	-0.0505311	0.0313116	0.947735	0.000102415	0.980161	FALSE
Artery_Coronary_chr19_10352442_B2_ENSG00000220201.7	10	-0.065234	0.0504774	0.196239	-0.0823251	-0.0759192	-0.0165153	0.623046	9.52021e-13	0.745707	FALSE
Artery_Coronary_chr19_10352442_B2_ENSG00000224689.9	12	-0.0206211	0.0220788	0.350314	-0.0267057	-0.0235222	0.0225808	0.213936	1.24919e-11	0.854365	FALSE
Artery_Coronary_chr19_10352442_B2_ENSG00000239830.1	5	0.00546057	0.0217103	0.801413	-0.00147705	-0.00336103	0.0123473	0.901063	2.12937e-06	0.976606	FALSE
Artery_Coronary_chr19_10352442_B2_ENSG00000244165.1	6	0.0182103	0.0286254	0.524673	0.0190219	0.00691128	-0.0020634	0.652379	5.04816e-13	0.920175	FALSE
Artery_Coronary_chr19_10352442_B2_ENSG00000267082.1	2	-0.205503	0.0583961	0.000432978					0.00456804	0.0215255	TRUE
Artery_Coronary_chr19_10352442_B2_ENSG00000267100.1	17	-0.0109267	0.0379151	0.773202	0.0202597	0.0194668	0.0994228	0.0300116	4.46078e-27	0.973161	FALSE
Artery_Coronary_chr19_10352442_B2_ENSG00000267106.5	11	-0.024658	0.0339361	0.467471	-0.043653	-0.0485358	-0.144549	0.0745196	2.2256e-10	0.903039	FALSE
Artery_Coronary_chr19_10352442_B2_ENSG00000267119.1	5	-0.0158638	0.0168494	0.346444	-0.00136195	0.00717157	0.0704468	0.163069	1.84512e-09	0.852489	FALSE
Artery_Coronary_chr19_10352442_B2_ENSG00000267197.1	8	-0.0575885	0.0252999	0.022832	-0.0439499	-0.0450101	-0.0271362	0.461299	1.07274e-12	0.320431	FALSE
Artery_Coronary_chr19_10352442_B2_ENSG00000267289.1	10	-0.0137641	0.0248437	0.579559	0.00709867	0.00641538	-0.139237	0.0717165	3.88386e-10	0.934664	FALSE
Artery_Coronary_chr19_10352442_B2_ENSG00000267370.1	9	0.0809871	0.0316814	0.0105792	0.0625777	0.0705175	0.140504	0.328676	2.03546e-08	0.205115	FALSE
Artery_Coronary_chr19_10352442_B2_ENSG00000267387.1	11	-0.00409645	0.0192478	0.831462	-0.000197057	0.00403682	-0.0590148	0.339703	3.61363e-11	0.980426	FALSE
Artery_Coronary_chr19_10352442_B2_ENSG00000267534.2	11	0.0365811	0.0358044	0.306927	0.0588244	0.0378086	0.143341	0.0244498	1.20752e-11	0.828433	FALSE
Artery_Coronary_chr19_10352442_B2_ENSG00000267612.1	8	0.0274029	0.0335869	0.414569	0.0248541	0.0308028	-0.0297854	0.445495	2.58527e-09	0.882992	FALSE
Artery_Coronary_chr19_10352442_B2_ENSG00000267650.1	11	-0.0413224	0.0486797	0.395957	0.00890818	0.0127338	0.0860553	0.108507	1.07243e-10	0.875861	FALSE
Artery_Coronary_chr19_10352442_B2_ENSG00000267673.6	14	-0.0543925	0.0376272	0.1483	-0.0663627	-0.0640864	-0.0235418	0.707758	1.32692e-12	0.68996	FALSE
Artery_Coronary_chr19_10352442_B2_ENSG00000267741.1	9	-0.0396189	0.0172033	0.0212801	-0.0118083	-0.0103256	-0.012314	0.239659	2.16915e-11	0.308431	FALSE
Artery_Coronary_chr19_10352442_B2_ENSG00000273733.1	10	-0.0172377	0.0280085	0.538259	-0.00959303	-0.0093601	-0.0122478	0.924921	1.1732e-06	0.923542	FALSE
Artery_Coronary_chr19_10352442_B2_ENSG00000274425.1	12	0.0479162	0.0398791	0.229543	0.0121108	0.0197774	-0.00803682	0.511296	1.39069e-09	0.777082	FALSE
Artery_Coronary_chr19_10352442_B2_ENSG00000277587.1	11	0.015926	0.0236413	0.500533	0.0349346	0.0370944	-0.0657192	0.161395	8.41397e-12	0.912781	FALSE
Artery_Coronary_chr19_10352442_B2_ENSG00000278611.1	5	0.0850836	0.0280993	0.00246211	0.0845951	0.104291	0.209642	0.439481	9.74392e-08	0.0784016	FALSE
Artery_Coronary_chr19_10352442_B2_ENSG00000279807.1	6	-0.0939086	0.0352838	0.00777878	-0.0762245	-0.122815	-0.154687	0.454521	4.29826e-05	0.16952	FALSE
Artery_Coronary_chr19_10352442_B2_ENSG00000283108.1	3	0.00087578	0.0470125	0.985137	0.00505127	0.00506179	0.179335	0.62214	0.00428989	0.998072	FALSE
Artery_Coronary_chr19_10414696_C2_ENSG00000065989.15	16	-0.0221074	0.0140258	0.114979	0.0118496	0.00970286	-0.00260819	0.45651	1.01351e-14	0.635629	FALSE
Artery_Coronary_chr19_10414696_C2_ENSG00000076662.9	12	-0.0085436	0.0133761	0.523004	-0.00485425	-0.00826787	0.0291864	0.243684	2.89679e-14	0.919562	FALSE
Artery_Coronary_chr19_10414696_C2_ENSG00000079805.16	14	-0.00708899	0.0164998	0.667457	-0.00190947	-0.00169033	0.00417295	0.582793	6.6664e-10	0.954088	FALSE
Artery_Coronary_chr19_10414696_C2_ENSG00000079999.13	11	0.0139873	0.024661	0.57059	0.0220422	0.0264041	0.0366329	0.597446	2.70394e-13	0.932231	FALSE
Artery_Coronary_chr19_10414696_C2_ENSG00000080573.6	8	-0.0061406	0.0183177	0.737453	-0.0175149	-0.0184331	0.0496339	0.323846	3.59646e-08	0.966675	FALSE
Artery_Coronary_chr19_10414696_C2_ENSG00000090339.8	14	0.00899537	0.0114128	0.430589	0.00533162	0.00179072	0.00835912	0.970603	9.80258e-13	0.889041	FALSE
Artery_Coronary_chr19_10414696_C2_ENSG00000099203.6	9	-0.00368871	0.0144653	0.79872	0.000722901	0.0077859	0.00463168	0.675977	6.60486e-07	0.975968	FALSE
Artery_Coronary_chr19_10414696_C2_ENSG00000105088.8	11	-0.0302844	0.0120362	0.0118658	-0.0179184	-0.0172622	-0.0647739	0.395612	4.38935e-18	0.219973	FALSE
Artery_Coronary_chr19_10414696_C2_ENSG00000105364.13	13	-0.00858742	0.0192551	0.65561	0.0107142	0.00943305	0.0102766	0.721748	6.20637e-17	0.950903	FALSE
Artery_Coronary_chr19_10414696_C2_ENSG00000105376.4	7	-0.0330018	0.0152144	0.0300741	-0.0180846	-0.0182572	-0.0203993	0.545602	3.33431e-09	0.370119	FALSE
Artery_Coronary_chr19_10414696_C2_ENSG00000105397.13	13	0.0307646	0.0165535	0.0630985	0.0228748	0.00770384	0.00602962	0.427922	2.32228e-17	0.511165	FALSE
Artery_Coronary_chr19_10414696_C2_ENSG00000105401.8	13	-0.0113962	0.0134119	0.395488	-0.0157363	-0.0190257	-0.0339517	0.280261	5.30486e-16	0.87549	FALSE
Artery_Coronary_chr19_10414696_C2_ENSG00000105514.7	7	0.00433038	0.0129496	0.738075	-0.00624434	-0.00768432	-0.0197452	0.287165	9.3419e-06	0.966728	FALSE
Artery_Coronary_chr19_10414696_C2_ENSG00000105518.13	2	0.0271657	0.0288824	0.34693					0.000866033	0.852736	FALSE
Artery_Coronary_chr19_10414696_C2_ENSG00000105520.10	3	0.0350563	0.0356	0.324758	0.0397698	0.0438838	0.0437508	0.905125	0.00532693	0.840309	FALSE
Artery_Coronary_chr19_10414696_C2_ENSG00000127445.13	6	-0.0599571	0.0239688	0.012368	-0.0340053	-0.0353007	-0.0178358	0.428493	1.38197e-08	0.225643	FALSE
Artery_Coronary_chr19_10414696_C2_ENSG00000127452.8	13	0.0100193	0.0103643	0.333692	0.00613607	0.00746349	0.00941696	0.964681	1.84636e-15	0.845683	FALSE
Artery_Coronary_chr19_10414696_C2_ENSG00000127616.17	9	-0.0375126	0.0235187	0.11071	-0.0179142	-0.005793	-0.0268733	0.835375	1.37378e-07	0.627103	FALSE
Artery_Coronary_chr19_10414696_C2_ENSG00000129347.19	5	-0.000103993	0.00852597	0.990268	0.00519499	0.00555089	-0.0152988	0.512258	4.12721e-30	0.998921	FALSE
Artery_Coronary_chr19_10414696_C2_ENSG00000129351.17	10	0.0535234	0.0284811	0.0602091	0.050962	0.0490819	0.0887937	0.700651	5.16517e-09	0.502153	FALSE
Artery_Coronary_chr19_10414696_C2_ENSG00000129353.14	11	-0.000115296	0.0216368	0.995748	0.00447957	0.00807878	-0.0264645	0.611551	5.43877e-12	0.999463	FALSE
Artery_Coronary_chr19_10414696_C2_ENSG00000129354.11	8	-0.00817091	0.00719285	0.255967	-0.00865894	-0.00889013	-0.00117236	0.555553	5.18849e-10	0.796212	FALSE
Artery_Coronary_chr19_10414696_C2_ENSG00000129355.6	12	0.0202002	0.0120446	0.0935194	0.0237325	0.0269581	0.0148114	0.808513	1.74857e-10	0.591441	FALSE
Artery_Coronary_chr19_10414696_C2_ENSG00000130158.13	6	-0.00169276	0.0242541	0.944359	-0.00708833	-0.00389237	-0.00357234	0.958623	0.000151596	0.993497	FALSE
Artery_Coronary_chr19_10414696_C2_ENSG00000130164.13	5	-0.0173136	0.020764	0.404378	-0.0117517	-0.00822482	0.000339834	0.606403	3.80076e-07	0.87883	FALSE
Artery_Coronary_chr19_10414696_C2_ENSG00000130173.13	4	-0.0124455	0.0287541	0.66514	-0.0180834	-0.0196795	-0.0112192	0.987309	0.032646	0.953703	FALSE
Artery_Coronary_chr19_10414696_C2_ENSG00000130733.10	8	0.0138384	0.0226109	0.540521	0.0148072	0.0150956	0.0126132	0.986988	7.94787e-06	0.923909	FALSE
Artery_Coronary_chr19_10414696_C2_ENSG00000130734.9	8	0.0208237	0.0197911	0.29272	-0.00243028	-0.00845706	-0.0719259	0.0661262	5.25064e-08	0.820978	FALSE
Artery_Coronary_chr19_10414696_C2_ENSG00000130810.19	11	-0.00270977	0.0164004	0.868766	-0.00415423	-0.00978917	-0.000317405	0.949352	3.57132e-14	0.984895	FALSE
Artery_Coronary_chr19_10414696_C2_ENSG00000130811.11	7	-0.0210074	0.0241649	0.384662	0.0222248	0.0175773	-0.0727592	0.404865	3.60961e-07	0.871448	FALSE
Artery_Coronary_chr19_10414696_C2_ENSG00000130812.10	7	0.00772435	0.011972	0.518797	0.0157568	0.017223	0.045257	0.0243833	1.03227e-10	0.918097	FALSE
Artery_Coronary_chr19_10414696_C2_ENSG00000130813.17	12	-0.0257631	0.0224625	0.251407	-0.0104096	-0.00103342	-0.045397	0.713983	1.39813e-16	0.793963	FALSE
Artery_Coronary_chr19_10414696_C2_ENSG00000130816.14	18	0.0161318	0.0190852	0.397972	0.0115867	0.0101676	0.0363317	0.531453	1.7577e-15	0.876705	FALSE
Artery_Coronary_chr19_10414696_C2_ENSG00000130818.11	5	-0.00580811	0.0131629	0.659034	-0.0111024	-0.0157073	0.00186776	0.868136	3.75977e-07	0.951829	FALSE
Artery_Coronary_chr19_10414696_C2_ENSG00000142444.6	14	-0.00583679	0.0187963	0.756159	-0.0274926	-0.0196793	0.0146893	0.534405	4.32995e-09	0.969717	FALSE
Artery_Coronary_chr19_10414696_C2_ENSG00000142453.11	4	-0.0116259	0.0231876	0.616099	0.000566591	0.00215917	0.0411398	0.192296	5.53668e-08	0.942263	FALSE
Artery_Coronary_chr19_10414696_C2_ENSG00000161847.13	13	-0.0117994	0.0223967	0.598306	0.00245913	0.0130734	0.0867938	0.00227592	1.97621e-12	0.938249	FALSE
Artery_Coronary_chr19_10414696_C2_ENSG00000161888.11	11	0.00215278	0.0110385	0.845374	-0.00417574	-0.00615318	0.0182609	0.422731	1.32999e-10	0.981933	FALSE
Artery_Coronary_chr19_10414696_C2_ENSG00000171466.9	11	0.00379146	0.0140313	0.786995	-0.0136709	-0.0171991	-0.0248934	0.550276	1.39103e-09	0.975156	FALSE
Artery_Coronary_chr19_10414696_C2_ENSG00000171469.10	6	-0.00509193	0.0134466	0.704926	-0.0129904	-0.0163573	0.00168852	0.731298	2.51172e-10	0.96166	FALSE
Artery_Coronary_chr19_10414696_C2_ENSG00000173928.2	2	-0.00577395	0.0395838	0.884027					0.101431	0.986381	FALSE
Artery_Coronary_chr19_10414696_C2_ENSG00000174652.17	5	0.00642772	0.0125392	0.608224	0.00865168	0.00891988	0.0244127	0.351164	0.000226154	0.940618	FALSE
Artery_Coronary_chr19_10414696_C2_ENSG00000180739.13	6	-0.0296539	0.0136091	0.0293334	-0.0138899	-0.00526973	-0.0534524	0.410961	4.9757e-11	0.365172	FALSE
Artery_Coronary_chr19_10414696_C2_ENSG00000183401.11	3	-0.0223276	0.0342521	0.514492	-0.0220278	-0.0214629	0.0317478	0.635119	0.0362231	0.916819	FALSE
Artery_Coronary_chr19_10414696_C2_ENSG00000196605.7	13	0.00104478	0.0150111	0.944512	0.001784	0.000979206	-0.00126711	0.916606	6.12719e-13	0.993497	FALSE
Artery_Coronary_chr19_10414696_C2_ENSG00000197256.10	4	0.070933	0.0344598	0.0395491	0.0659875	0.088437	0.0731386	0.986222	0.000475004	0.420859	FALSE
Artery_Coronary_chr19_10414696_C2_ENSG00000197961.11	5	-0.0357565	0.0268061	0.182238	-0.0262474	-0.0263521	0.00502893	0.313897	0.000134313	0.731786	FALSE
Artery_Coronary_chr19_10414696_C2_ENSG00000198028.3	4	-0.0260916	0.0168698	0.121949	-0.0246178	-0.0253058	0.0085863	0.473043	0.0127428	0.647258	FALSE
Artery_Coronary_chr19_10414696_C2_ENSG00000198258.10	5	-0.00539417	0.0267549	0.840218	0.00402508	0.0146912	0.0378438	0.583313	3.12435e-08	0.981334	FALSE
Artery_Coronary_chr19_10414696_C2_ENSG00000213339.8	11	0.0229665	0.0163826	0.16095	0.0246783	0.028558	0.0267696	0.887881	5.98009e-08	0.706184	FALSE
Artery_Coronary_chr19_10414696_C2_ENSG00000214212.8	6	-0.0313395	0.0243187	0.197503	-0.035956	-0.0376639	-0.0370959	0.91859	9.51015e-05	0.747062	FALSE
Artery_Coronary_chr19_10414696_C2_ENSG00000220201.7	10	-0.00712438	0.0239999	0.766581	0.00181748	0.00123012	0.019743	0.565658	8.98539e-13	0.971677	FALSE
Artery_Coronary_chr19_10414696_C2_ENSG00000224689.9	12	-0.00573412	0.0122078	0.638562	-0.00656917	-0.00797017	-0.00205888	0.846992	1.34185e-11	0.947352	FALSE
Artery_Coronary_chr19_10414696_C2_ENSG00000239830.1	4	-0.00222288	0.0130061	0.864294	0.00379994	0.0145141	-0.0622655	0.213127	5.32706e-05	0.98404	FALSE
Artery_Coronary_chr19_10414696_C2_ENSG00000244165.1	5	0.022593	0.013545	0.0953166	0.0208931	0.021951	0.0256337	0.875837	2.76963e-12	0.595298	FALSE
Artery_Coronary_chr19_10414696_C2_ENSG00000267082.1	2	-0.0793884	0.0255886	0.00191904					0.00443257	0.0658843	FALSE
Artery_Coronary_chr19_10414696_C2_ENSG00000267100.1	14	0.00296047	0.0115586	0.797852	-0.00172629	-0.00166393	0.0410225	0.0331721	6.14215e-26	0.975894	FALSE
Artery_Coronary_chr19_10414696_C2_ENSG00000267106.5	10	-0.038987	0.0188045	0.0381466	-0.0327199	-0.03755	-0.0486541	0.739509	3.21257e-07	0.414649	FALSE
Artery_Coronary_chr19_10414696_C2_ENSG00000267119.1	5	0.00708186	0.00730063	0.332029	0.00524373	0.00446485	0.0251435	0.665253	2.85796e-09	0.844685	FALSE
Artery_Coronary_chr19_10414696_C2_ENSG00000267174.5	8	-0.00503766	0.0173579	0.771646	0.00990291	0.00456715	-0.00892632	0.888165	0.000999726	0.972767	FALSE
Artery_Coronary_chr19_10414696_C2_ENSG00000267197.1	8	-0.015679	0.0119262	0.18862	-0.018342	-0.0187526	-0.0271843	0.53737	1.01698e-12	0.738015	FALSE
Artery_Coronary_chr19_10414696_C2_ENSG00000267277.1	5	0.0124607	0.0156763	0.426687	0.00885504	0.00628608	-0.00346246	0.633602	0.0123862	0.887734	FALSE
Artery_Coronary_chr19_10414696_C2_ENSG00000267289.1	7	-0.0161769	0.00945082	0.0869538	-0.0108326	-0.0112778	-0.0367888	0.484603	4.36017e-09	0.575464	FALSE
Artery_Coronary_chr19_10414696_C2_ENSG00000267370.1	8	-0.010948	0.016526	0.507669	-0.00208962	0.00576956	-0.0396749	0.649162	1.76565e-06	0.914619	FALSE
Artery_Coronary_chr19_10414696_C2_ENSG00000267387.1	11	-0.00070198	0.00725324	0.9229	0.00468631	0.00490437	-0.00877009	0.699602	3.17572e-11	0.991201	FALSE
Artery_Coronary_chr19_10414696_C2_ENSG00000267534.2	11	-0.016596	0.0115214	0.14974	-0.0237549	-0.0268027	-0.0110869	0.741942	1.02475e-11	0.691876	FALSE
Artery_Coronary_chr19_10414696_C2_ENSG00000267612.1	8	0.0191913	0.0144941	0.185476	0.0172087	0.00983915	0.00455956	0.662652	2.48892e-08	0.734539	FALSE
Artery_Coronary_chr19_10414696_C2_ENSG00000267650.1	10	-0.0202448	0.0144797	0.16207	-0.015299	-0.00882472	0.00684595	0.285241	9.21934e-11	0.707999	FALSE
Artery_Coronary_chr19_10414696_C2_ENSG00000267673.6	13	0.00818252	0.0195173	0.675037	-0.0131193	0.00434581	-0.0427206	0.0790982	8.93514e-11	0.955535	FALSE
Artery_Coronary_chr19_10414696_C2_ENSG00000267741.1	11	0.00292282	0.00954165	0.759359	-0.00042308	-0.00157606	-0.0285412	0.110644	2.21639e-08	0.970355	FALSE
Artery_Coronary_chr19_10414696_C2_ENSG00000273733.1	11	-0.00649015	0.0116511	0.577497	0.0085422	0.0110898	-0.00553127	0.966226	2.28192e-07	0.93427	FALSE
Artery_Coronary_chr19_10414696_C2_ENSG00000274425.1	12	-0.00403593	0.0146489	0.782923	-0.00615536	-0.00494899	0.0232256	0.397345	1.19737e-09	0.974525	FALSE
Artery_Coronary_chr19_10414696_C2_ENSG00000277587.1	5	0.00303241	0.00960785	0.752293	-0.00263377	-0.00863458	-0.0161107	0.454788	1.79173e-10	0.968904	FALSE
Artery_Coronary_chr19_10414696_C2_ENSG00000278611.1	3	0.0167741	0.0226281	0.458515	0.0229486	0.0227835	-0.396311	0.34332	2.15226e-05	0.899548	FALSE
Artery_Coronary_chr19_10414696_C2_ENSG00000279807.1	8	-0.0260962	0.0142111	0.0663089	-0.0358108	-0.0346321	-0.0115569	0.485261	1.23931e-05	0.520689	FALSE
Artery_Coronary_chr19_4717660_A2_ENSG00000007264.14	5	0.172487	0.0640253	0.00705901	0.121054	0.116417	0.209443	0.64316	2.95052e-05	0.159246	FALSE
Artery_Coronary_chr19_4717660_A2_ENSG00000008382.15	12	0.0994077	0.051618	0.054125	0.0887344	0.126591	0.134628	0.793573	1.10415e-11	0.481172	FALSE
Artery_Coronary_chr19_4717660_A2_ENSG00000011132.11	7	0.0220799	0.0628495	0.725353	0.0251696	0.0410091	0.043668	0.865664	1.79312e-05	0.964713	FALSE
Artery_Coronary_chr19_4717660_A2_ENSG00000074842.7	9	-0.038676	0.0746326	0.604306	0.00127548	0.0154858	0.0929892	0.281754	1.25231e-10	0.939809	FALSE
Artery_Coronary_chr19_4717660_A2_ENSG00000077009.13	8	0.0443754	0.038864	0.253532	0.0408288	0.0554406	0.0667121	0.712586	4.07225e-07	0.795287	FALSE
Artery_Coronary_chr19_4717660_A2_ENSG00000077463.14	13	-0.0433095	0.0626774	0.489571	-0.11563	-0.0744046	-0.04124	0.991699	2.77753e-11	0.909662	FALSE
Artery_Coronary_chr19_4717660_A2_ENSG00000089847.12	12	-0.140609	0.059784	0.0186753	-0.0802639	-0.057941	-0.0817243	0.545783	7.18291e-13	0.28673	FALSE
Artery_Coronary_chr19_4717660_A2_ENSG00000105229.6	9	-0.0540764	0.0645643	0.402279	-0.0491149	-0.0545449	-0.154272	0.491492	1.86254e-06	0.877953	FALSE
Artery_Coronary_chr19_4717660_A2_ENSG00000105246.5	9	-0.185678	0.143208	0.194783	-0.00406936	0.0246619	0.243187	0.270913	2.93227e-09	0.743923	FALSE
Artery_Coronary_chr19_4717660_A2_ENSG00000105248.15	6	0.109632	0.132249	0.407115	0.0372255	0.0291287	-0.160033	0.217893	1.93225e-08	0.880045	FALSE
Artery_Coronary_chr19_4717660_A2_ENSG00000105255.10	8	0.0661209	0.0613505	0.281143	0.00213487	0.017309	0.372619	0.0405256	1.07558e-08	0.814521	FALSE
Artery_Coronary_chr19_4717660_A2_ENSG00000105355.8	11	-0.0057973	0.125329	0.963106	-0.00948746	-0.0650901	0.247135	0.167862	3.52002e-17	0.9953	FALSE
Artery_Coronary_chr19_4717660_A2_ENSG00000105426.16	10	-0.0171945	0.0725998	0.812781	0.0587295	0.0702587	0.131579	0.361982	9.88052e-09	0.978231	FALSE
Artery_Coronary_chr19_4717660_A2_ENSG00000126934.13	5	-0.192342	0.116993	0.100165	-0.203178	0.159824	-0.366328	0.485142	1.19771e-07	0.604589	FALSE
Artery_Coronary_chr19_4717660_A2_ENSG00000127663.14	9	0.108146	0.0939242	0.249558	0.0278419	0.0290685	0.264161	0.56343	4.94816e-10	0.793361	FALSE
Artery_Coronary_chr19_4717660_A2_ENSG00000127666.9	9	0.052162	0.10172	0.608092	0.149685	0.143788	0.168319	0.525048	2.83581e-12	0.940582	FALSE
Artery_Coronary_chr19_4717660_A2_ENSG00000130254.11	2	-0.0246741	0.0908049	0.785832					0.00117155	0.974895	FALSE
Artery_Coronary_chr19_4717660_A2_ENSG00000130255.12	2	-0.194768	0.19427	0.316071					0.0119545	0.834882	FALSE
Artery_Coronary_chr19_4717660_A2_ENSG00000141965.4	10	0.0776846	0.03634	0.0325396	0.087893	0.0796988	0.106787	0.76005	5.2304e-19	0.384243	FALSE
Artery_Coronary_chr19_4717660_A2_ENSG00000141985.9	9	0.0848561	0.0927629	0.360316	0.00772606	-0.0119394	0.150549	0.773749	1.13961e-09	0.859512	FALSE
Artery_Coronary_chr19_4717660_A2_ENSG00000142002.16	13	-0.153171	0.0727326	0.0352085	-0.019223	-0.00740595	0.123285	0.0667891	8.39526e-16	0.399213	FALSE
Artery_Coronary_chr19_4717660_A2_ENSG00000160633.12	9	-0.02806	0.0440513	0.524135	-0.0329734	-0.0127422	-0.0558588	0.717144	2.59905e-06	0.919927	FALSE
Artery_Coronary_chr19_4717660_A2_ENSG00000167654.17	10	-0.0337452	0.0330006	0.306514	-0.0273605	-0.0253131	-0.000444295	0.53938	5.99529e-07	0.828247	FALSE
Artery_Coronary_chr19_4717660_A2_ENSG00000167657.13	10	-0.0832216	0.0715459	0.244752	-0.0433285	-0.0491671	-0.22938	0.317376	4.68003e-07	0.789348	FALSE
Artery_Coronary_chr19_4717660_A2_ENSG00000167658.15	3	-0.0834363	0.0892887	0.350069	-0.0272548	0.00868993	-0.679127	0.307496	1.63074e-07	0.854114	FALSE
Artery_Coronary_chr19_4717660_A2_ENSG00000167664.8	6	0.0015605	0.105392	0.988187	0.0606453	0.0519962	0.447642	0.20289	3.66086e-09	0.998564	FALSE
Artery_Coronary_chr19_4717660_A2_ENSG00000167670.15	8	0.024815	0.0270241	0.358486	0.00642176	0.00622122	-0.0268152	0.565796	2.54945e-24	0.858623	FALSE
Artery_Coronary_chr19_4717660_A2_ENSG00000167671.11	8	-0.0427151	0.0762754	0.575471	0.020731	0.0272654	0.0579593	0.739813	6.32452e-15	0.933613	FALSE
Artery_Coronary_chr19_4717660_A2_ENSG00000167674.14	8	0.0754903	0.0600972	0.209066	0.0703571	0.0447601	0.13081	0.6632	6.82226e-13	0.758692	FALSE
Artery_Coronary_chr19_4717660_A2_ENSG00000167676.4	9	0.02838	0.0692159	0.68179	-0.0226893	-0.0964483	-0.0703594	0.278621	1.7117e-12	0.956946	FALSE
Artery_Coronary_chr19_4717660_A2_ENSG00000167680.15	11	0.0612186	0.085935	0.476228	0.0192156	0.0221556	-0.0803773	0.232035	3.85925e-15	0.905706	FALSE
Artery_Coronary_chr19_4717660_A2_ENSG00000167733.13	7	-0.00224339	0.0600113	0.97018	0.00622034	0.0188955	0.0142627	0.872007	4.51372e-05	0.996196	FALSE
Artery_Coronary_chr19_4717660_A2_ENSG00000171236.9	7	0.0199161	0.0309021	0.519257	0.0178615	-0.00942032	0.0118177	0.882623	4.59227e-12	0.918165	FALSE
Artery_Coronary_chr19_4717660_A2_ENSG00000174917.8	5	-0.170888	0.118835	0.150426	-0.147732	-0.0981106	-0.373337	0.636642	3.72033e-05	0.693254	FALSE
Artery_Coronary_chr19_4717660_A2_ENSG00000178078.11	6	-0.0090473	0.0357009	0.799944	-0.011539	-0.0111899	-0.0693214	0.290421	1.0481e-37	0.976232	FALSE
Artery_Coronary_chr19_4717660_A2_ENSG00000178951.8	9	0.0865674	0.0675372	0.199923	0.101978	0.10883	0.0931714	0.965692	5.09995e-10	0.749753	FALSE
Artery_Coronary_chr19_4717660_A2_ENSG00000183617.4	3	0.0926685	0.095661	0.332686	0.0852097	0.072844	0.281746	0.758239	0.000452433	0.844884	FALSE
Artery_Coronary_chr19_4717660_A2_ENSG00000185361.8	16	0.0449295	0.0495237	0.364284	0.0592909	0.0653221	0.0511333	0.926786	2.76019e-16	0.861263	FALSE
Artery_Coronary_chr19_4717660_A2_ENSG00000205784.2	15	0.0132111	0.0384861	0.731397	0.0390134	0.0487633	-0.0729008	0.36163	5.57678e-14	0.965934	FALSE
Artery_Coronary_chr19_4717660_A2_ENSG00000205790.1	12	-0.0635316	0.048566	0.190823	-0.0681491	-0.080898	-0.139604	0.437073	3.953e-15	0.739774	FALSE
Artery_Coronary_chr19_4717660_A2_ENSG00000214456.8	10	-0.0158969	0.0662915	0.810484	0.0793413	0.0537135	-0.171332	0.387451	1.37701e-12	0.977809	FALSE
Artery_Coronary_chr19_4717660_A2_ENSG00000223573.6	10	0.0389515	0.0392412	0.320896	0.0686709	0.0574942	0.0222091	0.770653	6.04532e-07	0.838093	FALSE
Artery_Coronary_chr19_4717660_A2_ENSG00000233270.1	6	-0.0246806	0.0367491	0.50184	-0.0181974	-0.0183852	-0.0573818	0.797753	0.000126931	0.913167	FALSE
Artery_Coronary_chr19_4717660_A2_ENSG00000267030.1	14	0.00648374	0.032819	0.843389	0.0369317	0.0346332	-0.0700534	0.259867	3.29693e-13	0.98175	FALSE
Artery_Coronary_chr19_4717660_A2_ENSG00000267138.1	6	-0.0170813	0.0405818	0.67382	0.00126322	0.00208291	0.0766008	0.268557	0.000247839	0.955318	FALSE
Artery_Coronary_chr19_4717660_A2_ENSG00000267205.1	7	0.0180844	0.0502062	0.718695	0.0236408	0.0388162	0.0373553	0.880234	0.000134008	0.963635	FALSE
Artery_Coronary_chr19_4717660_A2_ENSG00000267769.1	15	-0.00933392	0.0230475	0.685488	-0.00713585	-0.00122273	0.0360318	0.328769	1.25983e-38	0.957898	FALSE
Artery_Coronary_chr19_4717660_A2_ENSG00000267980.1	8	-0.00901707	0.0374618	0.809787	-0.00982534	-0.0110078	-0.0902861	0.279676	2.63878e-22	0.97768	FALSE
Artery_Coronary_chr19_4717660_A2_ENSG00000268670.1	5	0.0386188	0.0411912	0.348476	0.0502991	0.0523841	0.0453716	0.926474	5.66623e-06	0.853788	FALSE
Artery_Coronary_chr19_4717660_A2_ENSG00000269318.1	8	0.00951763	0.0405012	0.814212	-0.0364714	-0.0195806	-0.109495	0.455732	2.8696e-11	0.978411	FALSE
Artery_Coronary_chr19_4717660_A2_ENSG00000274447.1	7	0.0163118	0.0409218	0.690181	0.0426353	0.0465684	0.0861153	0.291541	1.64659e-09	0.95883	FALSE
Artery_Coronary_chr19_4717660_A2_ENSG00000276043.4	7	-0.0651872	0.0578973	0.260203	-0.00473886	0.00588547	-0.308947	0.0987979	9.40747e-10	0.799615	FALSE
Artery_Coronary_chr19_4717660_A2_ENSG00000280239.1	11	0.008562	0.0271316	0.752327	-0.0199106	-0.0199964	0.0507422	0.784115	1.72676e-33	0.968904	FALSE
Artery_Coronary_chr19_4717660_A2_ENSG00000283928.1	11	-0.0104775	0.0622165	0.866266	0.0222566	0.0283464	0.101171	0.225724	3.48495e-09	0.984352	FALSE
Artery_Coronary_chr19_4717660_B2_ENSG00000007264.14	4	0.0186685	0.0380737	0.623903	0.0312471	0.0310719	-0.0188594	0.688466	1.60241e-05	0.943847	FALSE
Artery_Coronary_chr19_4717660_B2_ENSG00000008382.15	12	0.0385932	0.0335674	0.250259	0.0361857	0.0547033	0.10325	0.464678	9.26137e-12	0.793518	FALSE
Artery_Coronary_chr19_4717660_B2_ENSG00000011132.11	7	-0.0343165	0.0451639	0.447362	-0.0334657	-0.0290731	0.0294615	0.505684	1.6614e-05	0.89593	FALSE
Artery_Coronary_chr19_4717660_B2_ENSG00000074842.7	9	-0.0836211	0.0508817	0.100292	-0.0900919	-0.0856813	-0.0330369	0.593279	1.1801e-10	0.604877	FALSE
Artery_Coronary_chr19_4717660_B2_ENSG00000077009.13	8	0.00402959	0.0266332	0.879739	0.0123816	0.0227962	0.00643494	0.956484	3.79081e-07	0.985854	FALSE
Artery_Coronary_chr19_4717660_B2_ENSG00000077463.14	13	-0.0217507	0.0465579	0.640375	0.0164404	-0.0283473	0.0684866	0.522833	2.59915e-11	0.947748	FALSE
Artery_Coronary_chr19_4717660_B2_ENSG00000089847.12	12	-0.0513689	0.0399354	0.198338	-0.0356029	-0.0247671	-0.0123042	0.541112	5.30624e-13	0.747936	FALSE
Artery_Coronary_chr19_4717660_B2_ENSG00000105229.6	9	-0.00423666	0.0458329	0.926351	0.00399043	0.00281413	-0.0584214	0.586769	1.69155e-06	0.991498	FALSE
Artery_Coronary_chr19_4717660_B2_ENSG00000105246.5	9	-0.0811774	0.0814089	0.318689	0.0679037	0.0355755	0.29261	0.0620648	2.32479e-09	0.836696	FALSE
Artery_Coronary_chr19_4717660_B2_ENSG00000105248.15	6	0.0505187	0.0765566	0.509326	0.0067077	0.000796558	-0.112518	0.219002	1.57825e-08	0.915185	FALSE
Artery_Coronary_chr19_4717660_B2_ENSG00000105255.10	8	0.0643757	0.0381888	0.0918496	-0.0122821	0.0123256	0.266469	0.0139473	9.03579e-09	0.587155	FALSE
Artery_Coronary_chr19_4717660_B2_ENSG00000105355.8	11	-0.0445833	0.0704965	0.527113	-0.0765659	-0.107442	0.0613029	0.328989	2.3592e-17	0.920776	FALSE
Artery_Coronary_chr19_4717660_B2_ENSG00000105426.16	10	-0.0401802	0.0656954	0.540793	0.0121714	0.0932517	0.174327	0.152416	9.8621e-09	0.923947	FALSE
Artery_Coronary_chr19_4717660_B2_ENSG00000126934.13	8	0.0152167	0.0591436	0.79696	-0.00876384	-0.0037958	-0.121152	0.312559	2.30857e-09	0.975865	FALSE
Artery_Coronary_chr19_4717660_B2_ENSG00000127663.14	9	0.0797929	0.0515274	0.121489	0.0814466	0.0769905	0.203899	0.458515	4.03469e-10	0.646493	FALSE
Artery_Coronary_chr19_4717660_B2_ENSG00000127666.9	10	0.0282772	0.0632137	0.654639	0.0831446	0.0868802	0.0967188	0.541706	2.03885e-12	0.950546	FALSE
Artery_Coronary_chr19_4717660_B2_ENSG00000130254.11	2	-0.031679	0.0613882	0.605823					0.00120336	0.940109	FALSE
Artery_Coronary_chr19_4717660_B2_ENSG00000130255.12	2	-0.0436376	0.11398	0.701829					0.0115217	0.961357	FALSE
Artery_Coronary_chr19_4717660_B2_ENSG00000141965.4	10	0.0472162	0.0256381	0.0655278	0.0548933	0.0599444	0.109592	0.378197	4.54304e-19	0.517954	FALSE
Artery_Coronary_chr19_4717660_B2_ENSG00000141985.9	9	0.0561674	0.0471273	0.233331	-0.00320506	-0.0108442	0.113004	0.575191	1.56385e-09	0.779825	FALSE
Artery_Coronary_chr19_4717660_B2_ENSG00000142002.16	13	-0.0769832	0.0437857	0.0787169	0.00159413	0.0258927	0.0224399	0.275143	5.0301e-17	0.554587	FALSE
Artery_Coronary_chr19_4717660_B2_ENSG00000160633.12	10	-0.0417433	0.0299352	0.16318	-0.0414513	-0.0175742	-0.0420582	0.995211	1.27001e-06	0.709623	FALSE
Artery_Coronary_chr19_4717660_B2_ENSG00000167654.17	10	-0.0103779	0.0230617	0.652707	-0.00388316	-0.00358983	0.0411782	0.166028	5.73722e-07	0.950048	FALSE
Artery_Coronary_chr19_4717660_B2_ENSG00000167657.13	10	0.0479859	0.0540505	0.374649	0.0517351	0.0381426	-0.11567	0.107915	4.43783e-07	0.866616	FALSE
Artery_Coronary_chr19_4717660_B2_ENSG00000167658.15	3	-0.0151154	0.0391463	0.699404	-0.00468289	0.0250753	-0.221108	0.454833	1.41041e-07	0.9608	FALSE
Artery_Coronary_chr19_4717660_B2_ENSG00000167664.8	6	0.0160716	0.0391125	0.681142	0.0414348	0.0438667	0.222121	0.0723619	2.50418e-09	0.956841	FALSE
Artery_Coronary_chr19_4717660_B2_ENSG00000167670.15	8	-0.00119725	0.0257927	0.962977	-0.0135015	-0.0121683	-0.0533243	0.551631	2.61993e-24	0.995297	FALSE
Artery_Coronary_chr19_4717660_B2_ENSG00000167671.11	8	-0.054796	0.0536296	0.306899	0.0046921	-0.00445015	-0.0282715	0.900821	5.35592e-15	0.828433	FALSE
Artery_Coronary_chr19_4717660_B2_ENSG00000167674.14	8	0.0608452	0.0366913	0.0972568	0.05188	0.0401467	0.118554	0.461485	5.87277e-13	0.599581	FALSE
Artery_Coronary_chr19_4717660_B2_ENSG00000167676.4	8	-0.00532603	0.0399943	0.894059	-0.0295117	-0.0441719	-0.119198	0.183883	8.32806e-13	0.987906	FALSE
Artery_Coronary_chr19_4717660_B2_ENSG00000167680.15	11	0.0739147	0.0577017	0.200201	0.0537754	0.0438614	0.0474927	0.746037	3.07715e-15	0.750127	FALSE
Artery_Coronary_chr19_4717660_B2_ENSG00000167733.13	7	0.0514511	0.0411778	0.211487	0.0584653	0.0653858	0.0654835	0.856383	4.6442e-05	0.761977	FALSE
Artery_Coronary_chr19_4717660_B2_ENSG00000171236.9	7	0.00975159	0.0220986	0.659013	0.0120975	0.0118997	0.0383764	0.479025	4.36489e-12	0.951829	FALSE
Artery_Coronary_chr19_4717660_B2_ENSG00000174917.8	5	-0.0810123	0.0752719	0.28181	-0.124233	-0.112999	-0.259815	0.522978	3.53043e-05	0.815217	FALSE
Artery_Coronary_chr19_4717660_B2_ENSG00000178078.11	6	-0.0288427	0.0145605	0.0476048	-0.0352695	-0.0351524	-0.0433029	0.558975	6.84099e-38	0.45479	FALSE
Artery_Coronary_chr19_4717660_B2_ENSG00000178951.8	9	0.0392814	0.0462196	0.395389	0.0425242	0.0444504	-0.0464899	0.491666	2.22225e-10	0.87549	FALSE
Artery_Coronary_chr19_4717660_B2_ENSG00000183617.4	3	-0.0201656	0.0569632	0.723331	0.00840435	0.0283813	0.164477	0.661226	0.000446829	0.96435	FALSE
Artery_Coronary_chr19_4717660_B2_ENSG00000185361.8	16	0.0745711	0.0336684	0.0267692	0.0816461	0.0657719	0.0672895	0.878241	4.15666e-17	0.348499	FALSE
Artery_Coronary_chr19_4717660_B2_ENSG00000205784.2	15	-0.0117671	0.0278824	0.673006	0.000176533	-0.00149572	-0.0880363	0.243835	4.81095e-14	0.955318	FALSE
Artery_Coronary_chr19_4717660_B2_ENSG00000205790.1	12	-0.00501246	0.0364083	0.890498	-0.0341027	-0.060189	-0.00571024	0.992799	3.65203e-15	0.987264	FALSE
Artery_Coronary_chr19_4717660_B2_ENSG00000214456.8	11	0.0111836	0.033664	0.739728	0.0391872	0.0371837	-0.040607	0.501731	9.36844e-13	0.966728	FALSE
Artery_Coronary_chr19_4717660_B2_ENSG00000223573.6	10	0.0079802	0.0250161	0.749725	0.0311773	0.0283238	0.000217896	0.849017	4.09879e-09	0.968446	FALSE
Artery_Coronary_chr19_4717660_B2_ENSG00000233270.1	6	-0.00575348	0.0248943	0.817224	0.00913317	0.00899493	-0.0300065	0.788339	0.000124342	0.978673	FALSE
Artery_Coronary_chr19_4717660_B2_ENSG00000267030.1	14	0.00956184	0.0226628	0.673086	-0.0156508	-0.00538193	-0.0624073	0.0991418	2.8953e-13	0.955318	FALSE
Artery_Coronary_chr19_4717660_B2_ENSG00000267138.1	6	0.0157953	0.0282569	0.57617	0.0159859	0.0296425	0.0331198	0.766231	0.000226235	0.933761	FALSE
Artery_Coronary_chr19_4717660_B2_ENSG00000267205.1	7	0.0347193	0.0346249	0.315993	0.0330624	0.0175235	-0.00290967	0.655921	0.000125357	0.834882	FALSE
Artery_Coronary_chr19_4717660_B2_ENSG00000267769.1	15	-0.01436	0.0168924	0.395278	-0.0202351	-0.0111474	-0.00323544	0.748337	9.65718e-39	0.87549	FALSE
Artery_Coronary_chr19_4717660_B2_ENSG00000267980.1	8	-0.0257873	0.0304385	0.396887	-0.0354192	-0.0329467	-0.0249122	0.988241	2.47936e-22	0.87622	FALSE
Artery_Coronary_chr19_4717660_B2_ENSG00000268670.1	5	0.0232204	0.0343792	0.499409	0.0213049	0.0268152	0.0362599	0.862378	6.14433e-06	0.912421	FALSE
Artery_Coronary_chr19_4717660_B2_ENSG00000269318.1	8	0.0115802	0.0268636	0.666413	-0.0317445	-0.0303395	-0.117401	0.19836	2.46508e-11	0.953991	FALSE
Artery_Coronary_chr19_4717660_B2_ENSG00000274447.1	7	-0.0144698	0.0202382	0.474623	0.0121697	0.00999107	0.00499929	0.576612	1.34711e-09	0.905312	FALSE
Artery_Coronary_chr19_4717660_B2_ENSG00000276043.4	7	-0.0130183	0.0293052	0.656874	-0.00911064	-0.00518825	-0.0130933	0.999219	7.74234e-10	0.951214	FALSE
Artery_Coronary_chr19_4717660_B2_ENSG00000280239.1	11	0.0153876	0.0157147	0.327487	0.00354416	0.00319552	0.0689553	0.486816	1.28075e-33	0.841977	FALSE
Artery_Coronary_chr19_4717660_B2_ENSG00000283928.1	7	-0.0213255	0.0354078	0.546986	-0.00172004	0.000334327	0.0322829	0.25638	4.66191e-06	0.925694	FALSE
Artery_Coronary_chr19_4717660_C2_ENSG00000007264.14	5	0.0455391	0.0220832	0.0391929	0.0308007	0.0361464	0.0390751	0.816348	2.69874e-05	0.419233	FALSE
Artery_Coronary_chr19_4717660_C2_ENSG00000008382.15	12	0.0371979	0.0149165	0.0126407	0.0318369	0.0294663	0.0161917	0.57289	8.66695e-12	0.228678	FALSE
Artery_Coronary_chr19_4717660_C2_ENSG00000011132.11	7	-0.0293874	0.0208436	0.158568	-0.0126707	-0.0133698	0.0327092	0.190679	1.76505e-05	0.703731	FALSE
Artery_Coronary_chr19_4717660_C2_ENSG00000074842.7	9	0.0176969	0.0276211	0.521715	0.0079729	0.0160918	0.0251867	0.892024	1.14279e-10	0.919108	FALSE
Artery_Coronary_chr19_4717660_C2_ENSG00000077009.13	8	-0.00723429	0.0127839	0.571468	0.00173694	0.0104253	-0.00950147	0.924383	3.93357e-07	0.932357	FALSE
Artery_Coronary_chr19_4717660_C2_ENSG00000077463.14	13	-0.0161189	0.0207302	0.436832	0.0195582	0.0128331	0.0361561	0.377317	2.47473e-11	0.891827	FALSE
Artery_Coronary_chr19_4717660_C2_ENSG00000089847.12	13	-0.0245605	0.0167296	0.142081	-0.00886767	-0.00652062	-0.0328543	0.756016	4.73526e-13	0.681105	FALSE
Artery_Coronary_chr19_4717660_C2_ENSG00000105229.6	9	-0.0237176	0.0235966	0.314834	-0.0204951	-0.0230578	-0.0463975	0.672372	1.87191e-06	0.834209	FALSE
Artery_Coronary_chr19_4717660_C2_ENSG00000105246.5	9	-0.0114875	0.0343034	0.737716	-0.0188548	0.00160304	0.153476	0.0413417	2.19129e-09	0.966727	FALSE
Artery_Coronary_chr19_4717660_C2_ENSG00000105248.15	6	0.0167835	0.0165156	0.309525	0.0145215	0.00946535	-0.0114699	0.361715	1.28668e-08	0.830753	FALSE
Artery_Coronary_chr19_4717660_C2_ENSG00000105255.10	8	0.0175303	0.0178058	0.324856	0.0118537	0.0107653	0.103713	0.0352258	8.12859e-09	0.840419	FALSE
Artery_Coronary_chr19_4717660_C2_ENSG00000105355.8	11	-0.00472932	0.0296962	0.873467	-0.0401102	-0.0226884	-0.00111164	0.939342	2.10907e-17	0.985446	FALSE
Artery_Coronary_chr19_4717660_C2_ENSG00000105426.16	10	-0.00744753	0.021472	0.728705	0.0204727	0.0236434	0.00319573	0.844392	8.51429e-09	0.965361	FALSE
Artery_Coronary_chr19_4717660_C2_ENSG00000126934.13	8	-0.0137793	0.0305031	0.65146	-0.0315288	-0.0393117	-0.0327738	0.777664	2.40063e-09	0.949805	FALSE
Artery_Coronary_chr19_4717660_C2_ENSG00000127663.14	9	0.0257484	0.0186326	0.167002	0.0128814	0.012735	0.0822764	0.360484	3.49792e-10	0.713627	FALSE
Artery_Coronary_chr19_4717660_C2_ENSG00000127666.9	10	0.0122252	0.0222499	0.582698	0.0305914	0.0291293	0.0402722	0.480116	1.62251e-12	0.935399	FALSE
Artery_Coronary_chr19_4717660_C2_ENSG00000130254.11	2	-0.0120584	0.0427098	0.777688					0.00121919	0.973814	FALSE
Artery_Coronary_chr19_4717660_C2_ENSG00000130255.12	2	-0.068416	0.0520992	0.18912					0.0117961	0.738042	FALSE
Artery_Coronary_chr19_4717660_C2_ENSG00000141965.4	10	0.0212343	0.0117706	0.0712293	0.0204602	0.0256899	0.0487424	0.418531	4.39891e-19	0.535507	FALSE
Artery_Coronary_chr19_4717660_C2_ENSG00000141985.9	9	0.0446292	0.0253207	0.0779748	0.0215308	0.024037	0.119009	0.137156	9.67022e-10	0.553398	FALSE
Artery_Coronary_chr19_4717660_C2_ENSG00000142002.16	13	-0.0317111	0.0126454	0.0121515	-0.0490427	-0.045509	-0.0275749	0.87346	3.80914e-17	0.223072	FALSE
Artery_Coronary_chr19_4717660_C2_ENSG00000160633.12	10	-0.036827	0.0144647	0.0108966	-0.0159503	-0.0171122	-0.027529	0.721752	1.30361e-06	0.20851	FALSE
Artery_Coronary_chr19_4717660_C2_ENSG00000167654.17	10	0.00896257	0.0118924	0.451068	-0.00651617	-0.0104473	0.0368358	0.1469	5.77246e-07	0.897444	FALSE
Artery_Coronary_chr19_4717660_C2_ENSG00000167657.13	10	0.0523712	0.0306614	0.0876268	0.0229945	0.0267278	-0.0615768	0.0268013	4.65517e-07	0.577385	FALSE
Artery_Coronary_chr19_4717660_C2_ENSG00000167658.15	3	-0.0290841	0.0183966	0.11389	-0.0210911	-0.00512267	-0.134024	0.391299	1.4866e-07	0.633471	FALSE
Artery_Coronary_chr19_4717660_C2_ENSG00000167664.8	6	-0.00353114	0.0175382	0.840432	0.00425736	0.00464037	0.0329135	0.535737	2.46648e-09	0.981338	FALSE
Artery_Coronary_chr19_4717660_C2_ENSG00000167670.15	8	-0.014333	0.00842968	0.089075	-0.0141143	-0.0154978	-0.0168544	0.930805	2.06149e-24	0.581048	FALSE
Artery_Coronary_chr19_4717660_C2_ENSG00000167671.11	8	-0.0106928	0.0189642	0.572861	0.000778145	-0.00175221	0.0275593	0.591334	4.28974e-15	0.932865	FALSE
Artery_Coronary_chr19_4717660_C2_ENSG00000167674.14	8	0.0320064	0.0189716	0.091591	0.0135266	0.0218811	0.0326579	0.987544	5.90853e-13	0.586498	FALSE
Artery_Coronary_chr19_4717660_C2_ENSG00000167676.4	8	0.00168797	0.0149627	0.910179	0.0092807	0.0131934	0.00308693	0.968563	7.75265e-13	0.989856	FALSE
Artery_Coronary_chr19_4717660_C2_ENSG00000167680.15	11	0.0223521	0.0213082	0.294182	0.0429284	0.0407289	0.0296014	0.809251	2.50448e-15	0.821574	FALSE
Artery_Coronary_chr19_4717660_C2_ENSG00000167733.13	7	0.0278581	0.0231665	0.229162	0.0192401	0.0183128	-0.00514536	0.432114	4.67585e-05	0.776752	FALSE
Artery_Coronary_chr19_4717660_C2_ENSG00000171236.9	7	0.00793433	0.0131585	0.546522	-0.00259405	-0.00763649	-0.0155403	0.304495	4.50077e-12	0.92551	FALSE
Artery_Coronary_chr19_4717660_C2_ENSG00000174917.8	5	-0.0712671	0.0421936	0.0912102	-0.0499132	-0.0461159	-0.00690135	0.670835	3.65652e-05	0.585671	FALSE
Artery_Coronary_chr19_4717660_C2_ENSG00000178078.11	6	-0.00335601	0.00862887	0.697329	-0.0056605	-0.00575913	-0.0151532	0.413048	6.52238e-38	0.960315	FALSE
Artery_Coronary_chr19_4717660_C2_ENSG00000178951.8	9	-0.0121992	0.0236682	0.606255	-0.0383709	-0.0313229	-0.0333385	0.739862	2.40533e-10	0.940158	FALSE
Artery_Coronary_chr19_4717660_C2_ENSG00000183617.4	3	-0.023338	0.0266168	0.380588	-0.0240652	-0.0353969	-0.121608	0.685612	0.000455391	0.86908	FALSE
Artery_Coronary_chr19_4717660_C2_ENSG00000185361.8	16	0.00476912	0.0153359	0.755817	0.00777861	0.00243676	-0.0187901	0.287935	3.85487e-17	0.969707	FALSE
Artery_Coronary_chr19_4717660_C2_ENSG00000205784.2	15	-0.00104838	0.0105755	0.921032	0.000255449	-0.00905515	-0.0358723	0.14887	4.12957e-14	0.990987	FALSE
Artery_Coronary_chr19_4717660_C2_ENSG00000205790.1	12	-0.00122478	0.0196117	0.950203	-0.0062622	-0.00777112	0.00151574	0.948578	3.56633e-15	0.994041	FALSE
Artery_Coronary_chr19_4717660_C2_ENSG00000214456.8	10	0.000819295	0.0266475	0.975472	0.0469931	0.0318478	0.017328	0.680456	2.03905e-11	0.99694	FALSE
Artery_Coronary_chr19_4717660_C2_ENSG00000223573.6	10	-0.0109687	0.0113323	0.333089	-0.00790182	-0.00689093	-0.0023099	0.625071	4.03968e-09	0.84519	FALSE
Artery_Coronary_chr19_4717660_C2_ENSG00000233270.1	6	-0.00444401	0.0116707	0.703364	0.00112176	0.00357496	-0.0339067	0.471207	0.000120544	0.961505	FALSE
Artery_Coronary_chr19_4717660_C2_ENSG00000267030.1	14	0.00795531	0.0113224	0.482296	0.0141142	0.0159487	-0.0150033	0.304441	2.92725e-13	0.907586	FALSE
Artery_Coronary_chr19_4717660_C2_ENSG00000267138.1	6	0.0136298	0.0149126	0.360728	0.0145183	0.0153683	0.0593065	0.156782	0.000235763	0.859576	FALSE
Artery_Coronary_chr19_4717660_C2_ENSG00000267205.1	7	0.0263278	0.0220007	0.231433	0.037472	0.0217905	0.011958	0.798116	0.000138377	0.778454	FALSE
Artery_Coronary_chr19_4717660_C2_ENSG00000267769.1	15	-0.00830787	0.00669954	0.214951	-0.0113084	-0.0083883	0.00327097	0.377681	7.28453e-39	0.765327	FALSE
Artery_Coronary_chr19_4717660_C2_ENSG00000267980.1	8	-0.00955999	0.012779	0.454399	-0.0127371	-0.0263373	-0.00122458	0.717484	2.06775e-22	0.898574	FALSE
Artery_Coronary_chr19_4717660_C2_ENSG00000268670.1	4	0.0184291	0.0167885	0.272325	0.0176611	0.0189021	0.0251431	0.872242	9.18877e-06	0.808195	FALSE
Artery_Coronary_chr19_4717660_C2_ENSG00000269318.1	7	-0.00540274	0.00996464	0.587686	-0.00814438	-0.00860921	-0.0078399	0.93913	4.64526e-11	0.936651	FALSE
Artery_Coronary_chr19_4717660_C2_ENSG00000274447.1	7	-0.012791	0.00930049	0.169039	-0.00941366	-0.010195	0.00567936	0.229373	1.33106e-09	0.715709	FALSE
Artery_Coronary_chr19_4717660_C2_ENSG00000276043.4	7	-0.00730083	0.0171915	0.671073	-0.00890457	-0.0217437	0.00467311	0.796111	8.03953e-10	0.954855	FALSE
Artery_Coronary_chr19_4717660_C2_ENSG00000280239.1	11	0.010871	0.010723	0.310677	0.00956359	0.00953233	0.0625824	0.305183	1.49699e-33	0.831283	FALSE
Artery_Coronary_chr19_4717660_C2_ENSG00000283928.1	11	0.0072309	0.0188208	0.700831	0.0177156	0.0133851	0.0120231	0.856937	3.22011e-09	0.961165	FALSE
Artery_Coronary_chr19_48697960_A2_ENSG00000024422.11	1	-0.0326918	0.0975845	0.737618					0.00429423	0.966686	FALSE
Artery_Coronary_chr19_48697960_A2_ENSG00000063127.15	9	-0.159905	0.069493	0.0213907	-0.0956078	-0.0702959	-0.303288	0.176373	7.28725e-09	0.309455	FALSE
Artery_Coronary_chr19_48697960_A2_ENSG00000063176.15	12	0.00732277	0.0446448	0.869713	-0.0291617	-0.0244294	-0.0427472	0.417608	4.14892e-12	0.985001	FALSE
Artery_Coronary_chr19_48697960_A2_ENSG00000063177.12	12	0.0612539	0.0474197	0.196448	0.0552495	0.0870751	0.168088	0.317514	1.51983e-12	0.74577	FALSE
Artery_Coronary_chr19_48697960_A2_ENSG00000063180.8	7	-0.011686	0.0712797	0.869774	-0.119671	-0.134504	0.179431	0.270092	4.71748e-10	0.985001	FALSE
Artery_Coronary_chr19_48697960_A2_ENSG00000074219.13	15	0.0198386	0.0376126	0.597883	0.0280359	0.032525	0.115207	0.179996	2.85641e-14	0.93813	FALSE
Artery_Coronary_chr19_48697960_A2_ENSG00000087074.7	9	0.0474933	0.0663176	0.473899	0.035691	0.0387883	0.125425	0.564376	5.06264e-13	0.905044	FALSE
Artery_Coronary_chr19_48697960_A2_ENSG00000087076.8	11	0.0608593	0.0233253	0.00907667	0.0633816	0.0693859	0.120585	0.17626	6.13264e-25	0.186393	FALSE
Artery_Coronary_chr19_48697960_A2_ENSG00000087086.14	12	0.015227	0.033436	0.648817	0.0297072	-0.00842478	-0.00576262	0.758715	3.93926e-15	0.949519	FALSE
Artery_Coronary_chr19_48697960_A2_ENSG00000087088.19	13	0.0991215	0.0487731	0.0421237	0.033723	0.0354635	-0.0445055	0.173374	3.76801e-09	0.432331	FALSE
Artery_Coronary_chr19_48697960_A2_ENSG00000088002.11	8	0.00830167	0.0374107	0.824387	-0.0140973	-0.0193469	-0.0546814	0.379273	1.43447e-15	0.979719	FALSE
Artery_Coronary_chr19_48697960_A2_ENSG00000090554.12	8	-0.0472319	0.0816031	0.562724	0.0127969	0.0231826	0.0574363	0.612619	2.57124e-06	0.930016	FALSE
Artery_Coronary_chr19_48697960_A2_ENSG00000104804.7	12	-0.025929	0.0333268	0.436555	0.0277206	0.0447341	-0.0504175	0.64306	5.25443e-12	0.891613	FALSE
Artery_Coronary_chr19_48697960_A2_ENSG00000104805.15	9	0.0196398	0.042167	0.641386	0.0524996	0.0604437	-0.0365187	0.708529	3.16929e-13	0.947882	FALSE
Artery_Coronary_chr19_48697960_A2_ENSG00000104808.7	13	0.000336	0.024339	0.988986	-0.00171542	-0.00586409	0.0516465	0.472131	2.89111e-11	0.998703	FALSE
Artery_Coronary_chr19_48697960_A2_ENSG00000104812.14	13	0.0380608	0.0530402	0.473014	0.0556204	0.0505696	0.0503749	0.886891	1.12794e-14	0.904992	FALSE
Artery_Coronary_chr19_48697960_A2_ENSG00000104826.12	10	0.0134961	0.0301726	0.654662	0.0123298	0.0152035	-0.00575639	0.725044	5.49311e-10	0.950546	FALSE
Artery_Coronary_chr19_48697960_A2_ENSG00000104852.14	9	0.0218587	0.045186	0.628564	-0.00182919	-0.00423541	-0.0576105	0.504452	3.69313e-14	0.945275	FALSE
Artery_Coronary_chr19_48697960_A2_ENSG00000104863.11	6	0.0725819	0.0478535	0.129329	0.0418353	0.0396604	0.0389695	0.764647	9.30518e-12	0.659548	FALSE
Artery_Coronary_chr19_48697960_A2_ENSG00000104870.12	9	0.104063	0.0802937	0.194967	0.135957	0.122642	0.254581	0.378431	3.01763e-07	0.744166	FALSE
Artery_Coronary_chr19_48697960_A2_ENSG00000104872.10	9	0.0487388	0.0669471	0.466602	0.0493052	0.0540417	-0.0138645	0.646265	3.13649e-06	0.902788	FALSE
Artery_Coronary_chr19_48697960_A2_ENSG00000104888.9	12	-0.0353827	0.0676577	0.600997	-0.0826477	-0.0966711	0.00528223	0.726908	1.08317e-08	0.938989	FALSE
Artery_Coronary_chr19_48697960_A2_ENSG00000104894.11	11	-0.0649058	0.0703905	0.356486	-0.0209544	-0.0270987	-0.00831152	0.632056	4.60312e-07	0.857293	FALSE
Artery_Coronary_chr19_48697960_A2_ENSG00000104901.6	5	-0.0616443	0.0347079	0.0757188	-0.0564164	-0.0540849	-0.0655017	0.93968	1.55837e-06	0.547318	FALSE
Artery_Coronary_chr19_48697960_A2_ENSG00000105373.18	2	-0.0981007	0.110295	0.373766					0.00503465	0.866319	FALSE
Artery_Coronary_chr19_48697960_A2_ENSG00000105398.3	4	0.0358536	0.0365284	0.326333	0.0375851	0.0413194	0.0719523	0.450998	0.000321413	0.841224	FALSE
Artery_Coronary_chr19_48697960_A2_ENSG00000105438.8	14	0.0271838	0.0369991	0.462512	0.00567653	0.020625	0.0511501	0.697675	1.65435e-14	0.901206	FALSE
Artery_Coronary_chr19_48697960_A2_ENSG00000105443.13	8	0.0350335	0.0422886	0.407422	0.0250381	0.0305204	0.0195557	0.874144	1.74678e-10	0.880227	FALSE
Artery_Coronary_chr19_48697960_A2_ENSG00000105447.12	8	0.0833763	0.0748718	0.265456	-0.0132612	0.00475694	-0.0021776	0.299196	1.47317e-15	0.802763	FALSE
Artery_Coronary_chr19_48697960_A2_ENSG00000105464.3	9	-0.00921716	0.0743994	0.901404	0.0377488	0.0605663	-0.0220639	0.940451	6.32927e-07	0.988622	FALSE
Artery_Coronary_chr19_48697960_A2_ENSG00000105479.15	7	0.0687256	0.0498771	0.168235	0.0377712	0.0341424	0.00856109	0.680605	7.85389e-13	0.714942	FALSE
Artery_Coronary_chr19_48697960_A2_ENSG00000105483.17	7	0.00783707	0.0895819	0.930286	0.0348661	0.0665141	0.155381	0.452491	2.0783e-09	0.991814	FALSE
Artery_Coronary_chr19_48697960_A2_ENSG00000105486.13	10	0.0100279	0.0397631	0.800893	0.0240096	0.024827	0.0123481	0.94295	2.66462e-09	0.976535	FALSE
Artery_Coronary_chr19_48697960_A2_ENSG00000105499.13	15	0.0476414	0.0292185	0.102992	0.0427085	0.0300346	0.0642446	0.737543	1.83618e-13	0.611263	FALSE
Artery_Coronary_chr19_48697960_A2_ENSG00000105516.10	10	-0.0520031	0.0370852	0.160838	0.00644414	-0.00248512	-0.0703385	0.742979	9.19086e-11	0.705963	FALSE
Artery_Coronary_chr19_48697960_A2_ENSG00000105538.9	10	-0.0927669	0.0778233	0.233254	-0.0773697	-0.0829032	-0.152127	0.697634	3.29555e-10	0.77972	FALSE
Artery_Coronary_chr19_48697960_A2_ENSG00000105552.14	18	0.0610553	0.0440777	0.165999	0.0442145	0.0373458	0.095651	0.656387	1.20484e-18	0.712716	FALSE
Artery_Coronary_chr19_48697960_A2_ENSG00000105559.11	11	-0.0707002	0.0394755	0.073295	-0.0677976	-0.0770226	0.0705823	0.105003	2.65227e-15	0.540619	FALSE
Artery_Coronary_chr19_48697960_A2_ENSG00000126453.9	4	-0.0527882	0.100233	0.598433	-0.0123585	-0.0114673	-0.281678	0.495305	0.00175118	0.938292	FALSE
Artery_Coronary_chr19_48697960_A2_ENSG00000126456.15	2	0.20751	0.170474	0.223509					0.0213157	0.772943	FALSE
Artery_Coronary_chr19_48697960_A2_ENSG00000126457.21	3	-0.100136	0.155138	0.518628	-0.102089	-0.103177	-0.0987798	0.997301	0.0416932	0.918097	FALSE
Artery_Coronary_chr19_48697960_A2_ENSG00000126458.3	8	0.0182778	0.127802	0.886277	-0.053227	-0.0567943	0.068239	0.854039	0.000567568	0.986698	FALSE
Artery_Coronary_chr19_48697960_A2_ENSG00000126460.10	3	-0.0348598	0.0628906	0.579378	-0.0558822	-0.0567808	-0.304625	0.48338	0.000499792	0.934659	FALSE
Artery_Coronary_chr19_48697960_A2_ENSG00000126461.14	6	-0.0146767	0.111438	0.895219	0.0438454	0.0355603	0.195764	0.515751	0.000800629	0.987956	FALSE
Artery_Coronary_chr19_48697960_A2_ENSG00000126464.13	11	-0.00301119	0.0773721	0.968955	0.0578841	0.049144	0.0553444	0.592646	5.39685e-05	0.996104	FALSE
Artery_Coronary_chr19_48697960_A2_ENSG00000130528.11	6	-0.126971	0.0794791	0.110146	-0.104139	-0.0953577	-0.243409	0.514086	2.62619e-11	0.625929	FALSE
Artery_Coronary_chr19_48697960_A2_ENSG00000130529.15	7	0.00774291	0.0944007	0.934629	-0.00731741	0.00324828	0.249694	0.0112339	5.98052e-21	0.992602	FALSE
Artery_Coronary_chr19_48697960_A2_ENSG00000142227.10	7	0.104281	0.0616613	0.0908007	0.116427	0.0925421	0.0666644	0.659767	5.50106e-08	0.584629	FALSE
Artery_Coronary_chr19_48697960_A2_ENSG00000142233.11	9	-0.0357056	0.0599102	0.551185	-0.0314207	-0.0525273	0.0798715	0.215489	1.43547e-13	0.926978	FALSE
Artery_Coronary_chr19_48697960_A2_ENSG00000142235.8	8	-0.0172715	0.0344892	0.616527	0.00089383	-0.00282161	0.082616	0.14645	1.86283e-08	0.942325	FALSE
Artery_Coronary_chr19_48697960_A2_ENSG00000142534.6	13	-0.0712352	0.0599863	0.23502	-0.0271725	-0.0338164	-0.0379361	0.74981	9.71663e-11	0.781552	FALSE
Artery_Coronary_chr19_48697960_A2_ENSG00000142541.16	14	-0.0854424	0.0736124	0.245761	-0.0493586	-0.0580941	0.116245	0.249628	1.06444e-08	0.790028	FALSE
Artery_Coronary_chr19_48697960_A2_ENSG00000142546.13	8	0.0767626	0.121582	0.527802	-0.0551741	-0.0554704	0.43189	0.0419758	5.58673e-05	0.920969	FALSE
Artery_Coronary_chr19_48697960_A2_ENSG00000142552.7	8	0.0549809	0.0644216	0.393407	0.0309325	0.0311944	0.0957814	0.794148	2.02126e-05	0.874887	FALSE
Artery_Coronary_chr19_48697960_A2_ENSG00000161558.10	8	-0.0282526	0.096975	0.770792	0.0276764	-0.0245546	-0.228663	0.431109	7.228e-08	0.972634	FALSE
Artery_Coronary_chr19_48697960_A2_ENSG00000161618.9	5	-0.027081	0.0635428	0.669973	-0.0326556	-0.0289336	0.0297456	0.794139	2.72973e-05	0.954568	FALSE
Artery_Coronary_chr19_48697960_A2_ENSG00000174951.10	14	0.0213181	0.0426729	0.617378	0.0129173	0.017615	-0.0610485	0.284076	2.9273e-13	0.942424	FALSE
Artery_Coronary_chr19_48697960_A2_ENSG00000176909.11	14	-0.0052835	0.0476738	0.911754	-0.0158737	-0.0107554	-0.110687	0.24819	4.76633e-14	0.990073	FALSE
Artery_Coronary_chr19_48697960_A2_ENSG00000176920.11	9	-0.0929843	0.0468779	0.0473068	-0.0823499	-0.108772	-0.122859	0.654713	4.64624e-11	0.453572	FALSE
Artery_Coronary_chr19_48697960_A2_ENSG00000177380.13	7	-0.121868	0.0538692	0.0236792	-0.0995301	-0.104091	-0.154257	0.790111	1.09282e-07	0.326536	FALSE
Artery_Coronary_chr19_48697960_A2_ENSG00000178150.9	9	0.0516974	0.0301434	0.0863367	0.0530136	0.0525386	0.150689	0.0906964	7.10933e-10	0.573818	FALSE
Artery_Coronary_chr19_48697960_A2_ENSG00000178980.14	2	0.219534	0.10946	0.0448989					0.0113445	0.443851	FALSE
Artery_Coronary_chr19_48697960_A2_ENSG00000182264.8	10	-0.0583451	0.045632	0.201038	-0.0848458	-0.0787609	-0.00922077	0.627977	4.41028e-15	0.750715	FALSE
Artery_Coronary_chr19_48697960_A2_ENSG00000182324.6	14	0.00164581	0.0338388	0.961209	-0.0510535	-0.0458405	-0.0981339	0.0566087	5.55698e-15	0.995027	FALSE
Artery_Coronary_chr19_48697960_A2_ENSG00000183207.13	7	-0.0803664	0.112518	0.475069	-0.00333148	-0.259019	-0.129358	0.834479	1.4094e-10	0.905421	FALSE
Artery_Coronary_chr19_48697960_A2_ENSG00000185453.12	9	-0.0124231	0.043395	0.774664	-0.0178944	-0.0245835	0.0444229	0.500062	2.0829e-10	0.973272	FALSE
Artery_Coronary_chr19_48697960_A2_ENSG00000196337.11	14	0.0225023	0.0247573	0.363394	0.0264535	0.029866	0.0662156	0.382192	4.45249e-16	0.86089	FALSE
Artery_Coronary_chr19_48697960_A2_ENSG00000197813.5	13	-0.0505667	0.0530731	0.340704	-0.0345637	-0.0200864	-0.0638979	0.901123	2.90448e-12	0.849492	FALSE
Artery_Coronary_chr19_48697960_A2_ENSG00000199631.1	12	-0.00299521	0.0431482	0.944658	0.0108783	0.0215238	-0.00496551	0.976433	8.15352e-10	0.993497	FALSE
Artery_Coronary_chr19_48697960_A2_ENSG00000200259.1	4	0.0635814	0.0519401	0.220903	0.0574754	0.0316531	0.0443176	0.789314	1.41755e-05	0.770868	FALSE
Artery_Coronary_chr19_48697960_A2_ENSG00000200530.1	12	-0.115905	0.0737265	0.11593	-0.0734934	-0.0693851	0.0418611	0.187734	1.47385e-06	0.636951	FALSE
Artery_Coronary_chr19_48697960_A2_ENSG00000221803.1	6	-0.100959	0.0484068	0.0370116	-0.0904543	-0.0841676	-0.0825405	0.814576	0.0067255	0.40921	FALSE
Artery_Coronary_chr19_48697960_A2_ENSG00000221916.3	6	0.0256978	0.0381265	0.500303	0.0180767	0.0190093	-0.0614287	0.553986	3.38851e-11	0.912729	FALSE
Artery_Coronary_chr19_48697960_A2_ENSG00000232871.8	8	0.00374897	0.0221368	0.865518	0.00717459	-0.00775936	-0.0830005	0.205232	4.70027e-16	0.984276	FALSE
Artery_Coronary_chr19_48697960_A2_ENSG00000267898.1	14	0.00372909	0.0233031	0.872861	-0.0106383	-0.00970183	-0.00224988	0.904867	3.25475e-13	0.985372	FALSE
Artery_Coronary_chr19_48697960_A2_ENSG00000268001.1	15	0.0077547	0.0731009	0.915517	0.00985579	-0.00486503	0.0283356	0.837525	2.56175e-10	0.990433	FALSE
Artery_Coronary_chr19_48697960_A2_ENSG00000268093.1	8	0.0382758	0.0424979	0.367773	0.0365994	0.0420181	-0.0305789	0.361772	5.67453e-08	0.862946	FALSE
Artery_Coronary_chr19_48697960_A2_ENSG00000268157.1	6	-0.0279685	0.0415074	0.500426	-0.0170004	-0.0258605	-0.00508557	0.831123	7.84744e-06	0.912732	FALSE
Artery_Coronary_chr19_48697960_A2_ENSG00000268583.1	12	-0.0226594	0.0224576	0.312982	-0.0258533	-0.0297219	-0.0562382	0.279255	8.75225e-12	0.833039	FALSE
Artery_Coronary_chr19_48697960_A2_ENSG00000268655.2	8	0.0024617	0.037456	0.947599	-0.0103987	-0.00712606	0.153426	0.0242351	8.80072e-11	0.993781	FALSE
Artery_Coronary_chr19_48697960_A2_ENSG00000268686.1	10	-0.0261229	0.035761	0.465093	0.00652859	-0.00634687	-0.00962463	0.758533	3.54427e-07	0.902225	FALSE
Artery_Coronary_chr19_48697960_A2_ENSG00000269656.1	3	-0.0764306	0.0488927	0.117998	-0.075783	-0.0751475	-0.0596587	0.865223	0.0102172	0.640228	FALSE
Artery_Coronary_chr19_48697960_A2_ENSG00000280353.1	5	-0.0344125	0.059758	0.564707	-0.00794818	-0.00832967	-0.111595	0.721154	7.84509e-10	0.930392	FALSE
Artery_Coronary_chr19_48702851_C2_ENSG00000024422.11	1	0.0149526	0.0329885	0.650356					0.00514076	0.949691	FALSE
Artery_Coronary_chr19_48702851_C2_ENSG00000063127.15	9	-0.0166067	0.0254349	0.513816	0.00907323	0.0111771	-0.035275	0.579914	5.6394e-09	0.916574	FALSE
Artery_Coronary_chr19_48702851_C2_ENSG00000063176.15	12	0.00757125	0.0129282	0.558117	-0.00406809	-0.00549417	-0.0120327	0.262654	3.32901e-12	0.928779	FALSE
Artery_Coronary_chr19_48702851_C2_ENSG00000063177.12	12	-0.021927	0.0205901	0.286909	-0.00633279	0.000393571	0.0293613	0.260661	1.38584e-12	0.817658	FALSE
Artery_Coronary_chr19_48702851_C2_ENSG00000063180.8	7	-0.00581132	0.0258336	0.822017	-0.0238501	-0.0393292	0.0697252	0.195511	4.1547e-10	0.979358	FALSE
Artery_Coronary_chr19_48702851_C2_ENSG00000074219.13	15	-0.00358672	0.0138142	0.795141	0.00164905	0.00337042	0.0307064	0.174096	2.34708e-14	0.975635	FALSE
Artery_Coronary_chr19_48702851_C2_ENSG00000087074.7	9	0.0205622	0.012845	0.109422	0.0355525	0.037626	0.0341586	0.617312	3.5266e-13	0.624395	FALSE
Artery_Coronary_chr19_48702851_C2_ENSG00000087076.8	11	0.0259855	0.00833491	0.00182287	0.0238284	0.0433849	0.0636872	0.00630507	5.43796e-25	0.0634829	FALSE
Artery_Coronary_chr19_48702851_C2_ENSG00000087086.14	12	-0.0129609	0.00825498	0.116398	-0.0145178	-0.0121753	-0.0273376	0.394434	2.53981e-15	0.637625	FALSE
Artery_Coronary_chr19_48702851_C2_ENSG00000087088.19	13	0.0550817	0.0165698	0.000886655	0.0364652	0.0342799	-0.0192938	0.0286518	3.42614e-09	0.0372645	FALSE
Artery_Coronary_chr19_48702851_C2_ENSG00000088002.11	8	-0.0116417	0.0106634	0.274946	-0.0141393	-0.017909	-0.0187042	0.808972	9.11436e-16	0.809991	FALSE
Artery_Coronary_chr19_48702851_C2_ENSG00000090554.12	9	-0.013858	0.0222427	0.533259	-0.0362906	-0.0410259	0.0346279	0.364101	9.11831e-07	0.922567	FALSE
Artery_Coronary_chr19_48702851_C2_ENSG00000104804.7	12	-0.0256192	0.0136488	0.0605126	0.00457272	0.0116375	-0.0255754	0.998443	5.0472e-12	0.503122	FALSE
Artery_Coronary_chr19_48702851_C2_ENSG00000104805.15	9	0.00472007	0.0169071	0.780109	0.00231573	0.00186305	0.0085001	0.948628	2.95925e-13	0.974102	FALSE
Artery_Coronary_chr19_48702851_C2_ENSG00000104808.7	13	-0.0117699	0.010332	0.254631	-0.00903874	-0.0157387	-0.0336236	0.488725	2.95432e-11	0.795543	FALSE
Artery_Coronary_chr19_48702851_C2_ENSG00000104812.14	13	-0.0141916	0.0169103	0.401342	-0.0135018	-0.0148133	-0.0257636	0.646012	9.02769e-15	0.877679	FALSE
Artery_Coronary_chr19_48702851_C2_ENSG00000104826.12	12	0.00283351	0.009154	0.756912	-0.00848359	-0.0108147	0.0263729	0.418158	3.12097e-12	0.969954	FALSE
Artery_Coronary_chr19_48702851_C2_ENSG00000104852.14	9	0.00236243	0.0122222	0.846733	0.00572444	0.0136814	-0.00111694	0.919825	3.41568e-14	0.982006	FALSE
Artery_Coronary_chr19_48702851_C2_ENSG00000104863.11	6	0.0397072	0.0272442	0.14499	0.0128222	0.0132389	-0.0110478	0.383895	8.70472e-12	0.685897	FALSE
Artery_Coronary_chr19_48702851_C2_ENSG00000104870.12	8	0.00818222	0.0284841	0.773916	0.0200996	0.0305963	0.0565946	0.480621	2.24498e-07	0.973188	FALSE
Artery_Coronary_chr19_48702851_C2_ENSG00000104872.10	10	-0.00238406	0.0192376	0.901373	0.0125207	0.0184502	-0.0508503	0.21101	2.52135e-06	0.988622	FALSE
Artery_Coronary_chr19_48702851_C2_ENSG00000104888.9	13	0.0354704	0.0203978	0.082047	0.0198777	0.00964321	0.0330233	0.943726	6.73755e-09	0.5627	FALSE
Artery_Coronary_chr19_48702851_C2_ENSG00000104894.11	11	0.0102016	0.0210815	0.628449	0.0175496	0.01562	0.0663733	0.089659	3.97422e-07	0.945275	FALSE
Artery_Coronary_chr19_48702851_C2_ENSG00000104901.6	5	-0.00927103	0.0154216	0.547725	-0.00888753	-0.00731039	-0.0105725	0.960007	1.5562e-06	0.925856	FALSE
Artery_Coronary_chr19_48702851_C2_ENSG00000105373.18	2	-0.0310865	0.0330472	0.346874					0.00495146	0.852699	FALSE
Artery_Coronary_chr19_48702851_C2_ENSG00000105398.3	4	0.00645354	0.0123441	0.60111	0.00717854	0.00749339	0.0217003	0.368054	0.000306914	0.939027	FALSE
Artery_Coronary_chr19_48702851_C2_ENSG00000105438.8	14	-0.00301938	0.00990428	0.760475	-0.0115111	-0.013358	-0.0112202	0.593094	7.02042e-16	0.970584	FALSE
Artery_Coronary_chr19_48702851_C2_ENSG00000105443.13	6	3.39763e-05	0.0123086	0.997798	0.00162978	0.00892923	-0.0264867	0.424652	1.61367e-10	0.999729	FALSE
Artery_Coronary_chr19_48702851_C2_ENSG00000105447.12	8	-0.0420135	0.0381754	0.271098	-0.0317136	-0.034653	-0.0712065	0.677037	5.27906e-16	0.807545	FALSE
Artery_Coronary_chr19_48702851_C2_ENSG00000105464.3	9	0.0115313	0.0215535	0.592644	0.0190762	0.0201889	-0.0458601	0.161979	5.29238e-07	0.937245	FALSE
Artery_Coronary_chr19_48702851_C2_ENSG00000105479.15	7	0.00965728	0.0182878	0.597448	-0.0026727	-0.00146515	0.0393484	0.59778	6.81154e-13	0.937928	FALSE
Artery_Coronary_chr19_48702851_C2_ENSG00000105483.17	7	0.012046	0.0246947	0.625693	0.0164408	0.0206694	0.00417797	0.900516	1.87429e-09	0.944396	FALSE
Artery_Coronary_chr19_48702851_C2_ENSG00000105486.13	10	0.00711094	0.0130981	0.5872	0.00311589	0.00442448	-0.00673706	0.166596	2.36579e-09	0.936651	FALSE
Artery_Coronary_chr19_48702851_C2_ENSG00000105499.13	14	-0.00287961	0.00933881	0.757817	0.00601953	0.00536282	0.00506512	0.703602	1.48971e-13	0.970097	FALSE
Artery_Coronary_chr19_48702851_C2_ENSG00000105516.10	10	-0.0244923	0.0122707	0.0459332	-0.0146226	-0.0163154	-0.0233109	0.945396	7.50699e-11	0.447642	FALSE
Artery_Coronary_chr19_48702851_C2_ENSG00000105538.9	10	-0.0178774	0.0277805	0.519886	0.0129148	0.00258935	0.00697897	0.650511	2.94116e-10	0.918431	FALSE
Artery_Coronary_chr19_48702851_C2_ENSG00000105552.14	18	-0.00977948	0.0143906	0.496775	-0.00915005	-0.00909983	0.0122962	0.397712	9.78701e-19	0.911618	FALSE
Artery_Coronary_chr19_48702851_C2_ENSG00000105559.11	11	-0.0454353	0.0164835	0.00584402	-0.0316583	-0.0381447	-0.0142465	0.335413	2.78891e-15	0.140949	FALSE
Artery_Coronary_chr19_48702851_C2_ENSG00000126453.9	4	-0.00864662	0.0178901	0.62887	-0.0138128	-0.0165993	-0.0176449	0.884803	0.00150615	0.945275	FALSE
Artery_Coronary_chr19_48702851_C2_ENSG00000126456.15	2	-0.050351	0.0358885	0.160622					0.0185282	0.705676	FALSE
Artery_Coronary_chr19_48702851_C2_ENSG00000126457.21	5	0.00183083	0.0433035	0.966276	0.000115554	-0.00266268	0.00823717	0.930242	0.0149639	0.995599	FALSE
Artery_Coronary_chr19_48702851_C2_ENSG00000126458.3	9	-0.00556166	0.0310306	0.857756	-0.0242201	-0.0219562	-0.0756876	0.26273	0.000371351	0.983299	FALSE
Artery_Coronary_chr19_48702851_C2_ENSG00000126460.10	3	0.00311559	0.0274781	0.909726	0.0269871	0.0381649	-0.101064	0.551745	0.000501354	0.989766	FALSE
Artery_Coronary_chr19_48702851_C2_ENSG00000126461.14	6	-0.0315133	0.0357016	0.377406	-0.0351601	-0.0368841	-0.0966379	0.48995	0.000759014	0.867313	FALSE
Artery_Coronary_chr19_48702851_C2_ENSG00000126464.13	11	-0.0319446	0.0241953	0.186741	-0.0173481	-0.0171645	0.0133369	0.20934	2.63436e-05	0.735857	FALSE
Artery_Coronary_chr19_48702851_C2_ENSG00000130528.11	6	-0.0150053	0.0315912	0.634798	-0.0105896	-0.00943932	-0.0692389	0.401139	2.0447e-11	0.946572	FALSE
Artery_Coronary_chr19_48702851_C2_ENSG00000130529.15	7	-0.0110939	0.0270125	0.681297	-0.00777393	-0.0124191	0.0614668	0.0197505	4.24847e-21	0.956887	FALSE
Artery_Coronary_chr19_48702851_C2_ENSG00000142227.10	7	0.0150917	0.0167112	0.36648	0.0134223	0.0143789	0.0136779	0.955131	5.17444e-08	0.862324	FALSE
Artery_Coronary_chr19_48702851_C2_ENSG00000142233.11	9	-0.00825217	0.0225106	0.713925	-0.0175041	-0.022737	0.0454732	0.10999	1.37043e-13	0.963032	FALSE
Artery_Coronary_chr19_48702851_C2_ENSG00000142235.8	7	-0.0189342	0.00890543	0.0334914	-0.0126408	-0.012823	-0.0128806	0.673425	1.24504e-09	0.389576	FALSE
Artery_Coronary_chr19_48702851_C2_ENSG00000142534.6	13	-0.0430525	0.019965	0.0310521	-0.0281043	-0.022999	0.0110295	0.166491	8.53502e-11	0.375905	FALSE
Artery_Coronary_chr19_48702851_C2_ENSG00000142541.16	14	2.1651e-05	0.0206753	0.999164	0.00733637	0.00626667	0.00692918	0.863443	9.40753e-09	0.999952	FALSE
Artery_Coronary_chr19_48702851_C2_ENSG00000142546.13	9	0.0107754	0.0270134	0.689974	0.018416	0.0139012	0.0232642	0.775281	9.16177e-05	0.958792	FALSE
Artery_Coronary_chr19_48702851_C2_ENSG00000142552.7	8	0.0127452	0.0224845	0.57082	0.0391767	0.0361972	-0.0373563	0.391766	1.98862e-05	0.93228	FALSE
Artery_Coronary_chr19_48702851_C2_ENSG00000161558.10	8	0.0131882	0.03053	0.665759	0.00334989	-0.00803721	-0.0797631	0.207878	2.56486e-08	0.953816	FALSE
Artery_Coronary_chr19_48702851_C2_ENSG00000161618.9	6	-0.0353375	0.019507	0.0700584	-0.0308967	-0.031632	-0.0460311	0.881167	1.29767e-05	0.531614	FALSE
Artery_Coronary_chr19_48702851_C2_ENSG00000174951.10	17	0.0169001	0.0121257	0.163395	0.0170896	0.0171601	0.00668579	0.636759	2.06438e-14	0.709812	FALSE
Artery_Coronary_chr19_48702851_C2_ENSG00000176909.11	13	-0.0285638	0.0115992	0.013795	-0.0173015	-0.0179419	-0.0214927	0.708187	9.99555e-15	0.240858	FALSE
Artery_Coronary_chr19_48702851_C2_ENSG00000176920.11	9	-0.0370572	0.0125385	0.00312181	-0.0252787	-0.0296607	-0.0526165	0.397441	3.94019e-11	0.0926694	FALSE
Artery_Coronary_chr19_48702851_C2_ENSG00000177380.13	10	-0.0313346	0.0156903	0.0458177	-0.0161489	-0.0181568	0.03514	0.188674	7.51747e-09	0.446978	FALSE
Artery_Coronary_chr19_48702851_C2_ENSG00000178150.9	9	0.000440082	0.0125835	0.972101	0.00505636	0.00587534	0.0256719	0.198764	6.91567e-10	0.996514	FALSE
Artery_Coronary_chr19_48702851_C2_ENSG00000178980.14	2	0.0330802	0.0358509	0.356155					0.010633	0.857114	FALSE
Artery_Coronary_chr19_48702851_C2_ENSG00000182264.8	10	-0.0162889	0.0112287	0.146878	-0.0166526	-0.0168108	-0.0394618	0.35258	2.9405e-15	0.688779	FALSE
Artery_Coronary_chr19_48702851_C2_ENSG00000182324.6	14	0.00928495	0.011972	0.43801	0.00422032	0.00682107	-0.0131785	0.237418	5.25796e-15	0.892166	FALSE
Artery_Coronary_chr19_48702851_C2_ENSG00000183207.13	7	-0.0259394	0.0212927	0.223137	-0.0185821	-0.0192438	-0.0665944	0.360791	1.05346e-10	0.772698	FALSE
Artery_Coronary_chr19_48702851_C2_ENSG00000185453.12	9	-0.00399761	0.0138358	0.772633	-0.0080406	-0.00378801	-0.000659452	0.900246	1.81973e-10	0.973016	FALSE
Artery_Coronary_chr19_48702851_C2_ENSG00000196337.11	14	0.0099804	0.0108059	0.355692	0.009346	0.0116716	0.0163642	0.756285	2.02146e-15	0.85689	FALSE
Artery_Coronary_chr19_48702851_C2_ENSG00000197813.5	13	-0.0110887	0.019984	0.578978	0.00996061	0.00221035	0.036733	0.263578	2.34122e-12	0.934553	FALSE
Artery_Coronary_chr19_48702851_C2_ENSG00000199631.1	13	-0.000497741	0.0136288	0.970867	-0.00137336	-0.0106617	-0.0148713	0.528641	1.13453e-10	0.996312	FALSE
Artery_Coronary_chr19_48702851_C2_ENSG00000200259.1	4	0.00722788	0.0201746	0.720144	0.017493	0.0156208	-0.0150161	0.459699	1.4143e-05	0.963826	FALSE
Artery_Coronary_chr19_48702851_C2_ENSG00000200530.1	12	0.0164397	0.0150555	0.274859	-0.00115598	0.00558697	-0.00876745	0.294953	1.17076e-06	0.809991	FALSE
Artery_Coronary_chr19_48702851_C2_ENSG00000221803.1	6	-0.00332078	0.0158771	0.834327	-0.00503494	-0.0168648	0.0104508	0.634065	0.00634899	0.980618	FALSE
Artery_Coronary_chr19_48702851_C2_ENSG00000221916.3	6	-0.00558388	0.0118399	0.637203	-0.00889082	-0.00567345	-0.0230298	0.753473	3.48899e-11	0.94716	FALSE
Artery_Coronary_chr19_48702851_C2_ENSG00000232871.8	8	-0.00770433	0.0113217	0.496192	-0.0104213	-0.0131917	-0.0306892	0.522996	4.77952e-16	0.911287	FALSE
Artery_Coronary_chr19_48702851_C2_ENSG00000267898.1	10	0.00714188	0.00672725	0.288401	0.0112234	0.0113522	0.0100456	0.717977	2.07074e-10	0.818279	FALSE
Artery_Coronary_chr19_48702851_C2_ENSG00000268001.1	15	0.00495881	0.0185719	0.789465	0.000791872	-0.00202795	-0.00600635	0.677914	2.06145e-10	0.975289	FALSE
Artery_Coronary_chr19_48702851_C2_ENSG00000268093.1	13	-0.000504261	0.00900669	0.955352	-0.00594591	-0.00850672	-0.0138463	0.396181	1.47956e-12	0.994514	FALSE
Artery_Coronary_chr19_48702851_C2_ENSG00000268157.1	6	-0.00421063	0.023396	0.857175	0.0323213	0.021441	-0.0799913	0.339381	7.07613e-06	0.983261	FALSE
Artery_Coronary_chr19_48702851_C2_ENSG00000268583.1	12	-0.00541119	0.00709975	0.44596	8.08204e-05	-0.00280653	-0.0150311	0.357548	7.81437e-12	0.895602	FALSE
Artery_Coronary_chr19_48702851_C2_ENSG00000268655.2	8	0.00385689	0.0127766	0.76275	0.00699408	0.00707569	0.0428433	0.0556546	7.87494e-11	0.971018	FALSE
Artery_Coronary_chr19_48702851_C2_ENSG00000268686.1	9	-0.00366267	0.0158938	0.817745	-0.00401159	0.00147439	0.0143119	0.541936	2.83172e-07	0.978682	FALSE
Artery_Coronary_chr19_48702851_C2_ENSG00000269656.1	3	-0.0179493	0.0161719	0.267037	-0.016993	-0.0170337	-0.0116818	0.847888	0.00984481	0.803905	FALSE
Artery_Coronary_chr19_48702851_C2_ENSG00000280353.1	5	0.0001702	0.00899634	0.984906	0.000254414	0.000595462	0.00605461	0.665953	4.35362e-10	0.99803	FALSE
Artery_Coronary_chr19_48703160_B2_ENSG00000024422.11	1	0.0971771	0.0686721	0.157043					0.00534737	0.701534	FALSE
Artery_Coronary_chr19_48703160_B2_ENSG00000063127.15	9	-0.0956071	0.0487865	0.0500307	-0.0144166	-0.0198571	-0.12004	0.699425	6.05228e-09	0.464523	FALSE
Artery_Coronary_chr19_48703160_B2_ENSG00000063176.15	12	0.008567	0.0269387	0.750471	0.00551209	-0.00307027	0.00373743	0.899368	3.38348e-12	0.968582	FALSE
Artery_Coronary_chr19_48703160_B2_ENSG00000063177.12	12	0.0420304	0.0341613	0.218565	0.0700394	0.060425	0.143014	0.180148	1.32414e-12	0.768591	FALSE
Artery_Coronary_chr19_48703160_B2_ENSG00000063180.8	7	-0.0113959	0.0377555	0.762778	0.0071515	0.0296839	0.0664079	0.390099	3.76318e-10	0.971024	FALSE
Artery_Coronary_chr19_48703160_B2_ENSG00000074219.13	15	-0.0218742	0.0258932	0.398232	-0.0299284	-0.027081	0.0419937	0.183157	2.37237e-14	0.876735	FALSE
Artery_Coronary_chr19_48703160_B2_ENSG00000087074.7	9	0.0239731	0.0336165	0.475763	0.0460593	0.0501504	0.0566666	0.640267	3.74369e-13	0.905518	FALSE
Artery_Coronary_chr19_48703160_B2_ENSG00000087076.8	11	0.0297782	0.0137628	0.0304893	0.0413502	0.0427525	0.0762369	0.0862477	4.4868e-25	0.372428	FALSE
Artery_Coronary_chr19_48703160_B2_ENSG00000087086.14	12	-0.00685298	0.0206638	0.74016	-0.0148241	-0.0159159	-0.0122034	0.901823	2.8765e-15	0.966728	FALSE
Artery_Coronary_chr19_48703160_B2_ENSG00000087088.19	13	0.0574931	0.0270662	0.0336563	0.0549134	0.0660651	0.029226	0.631133	2.94697e-09	0.390405	FALSE
Artery_Coronary_chr19_48703160_B2_ENSG00000088002.11	8	-0.00919977	0.02357	0.696302	-0.0165915	-0.0168427	-0.0772814	0.134643	1.2297e-15	0.960125	FALSE
Artery_Coronary_chr19_48703160_B2_ENSG00000090554.12	9	0.0167355	0.0514722	0.745077	0.0313582	0.0292266	0.0494029	0.79767	8.4539e-07	0.967394	FALSE
Artery_Coronary_chr19_48703160_B2_ENSG00000104804.7	12	-0.0133422	0.0219103	0.542558	0.0117021	0.00320045	-0.0262893	0.7173	4.39683e-12	0.924451	FALSE
Artery_Coronary_chr19_48703160_B2_ENSG00000104805.15	9	0.00324205	0.0270533	0.90461	-0.0072611	-0.0146492	-0.0424811	0.625513	2.7863e-13	0.989305	FALSE
Artery_Coronary_chr19_48703160_B2_ENSG00000104808.7	13	-0.000266196	0.0168887	0.987424	-0.0299513	-0.0342006	0.015503	0.726714	2.73216e-11	0.998522	FALSE
Artery_Coronary_chr19_48703160_B2_ENSG00000104812.14	13	-0.0105362	0.0320044	0.741995	-0.0350405	-0.0398051	-0.00680604	0.937836	4.39417e-15	0.966763	FALSE
Artery_Coronary_chr19_48703160_B2_ENSG00000104826.12	12	0.0250199	0.0158304	0.113993	0.0186914	0.0199509	0.0171568	0.872202	2.96801e-12	0.633603	FALSE
Artery_Coronary_chr19_48703160_B2_ENSG00000104852.14	9	0.0151361	0.0278296	0.586521	0.0146617	0.0145362	0.0145457	0.993581	3.40297e-14	0.936449	FALSE
Artery_Coronary_chr19_48703160_B2_ENSG00000104863.11	6	0.0475215	0.0307935	0.122774	0.0423079	0.0411769	0.0350224	0.855794	7.34344e-12	0.64877	FALSE
Artery_Coronary_chr19_48703160_B2_ENSG00000104870.12	8	-0.0225363	0.0544905	0.67918	-0.00153914	-0.00608343	0.0822164	0.401273	2.06662e-07	0.956461	FALSE
Artery_Coronary_chr19_48703160_B2_ENSG00000104872.10	10	0.00371112	0.0368355	0.91975	0.00737565	0.00217902	-0.0896607	0.197871	2.44885e-06	0.990832	FALSE
Artery_Coronary_chr19_48703160_B2_ENSG00000104888.9	13	0.000893973	0.0446616	0.98403	-0.044622	-0.0406315	-0.0103301	0.880652	6.15579e-09	0.99797	FALSE
Artery_Coronary_chr19_48703160_B2_ENSG00000104894.11	11	-2.56453e-05	0.044052	0.999536	-0.017248	-0.00977567	0.0487897	0.474857	3.97016e-07	0.999952	FALSE
Artery_Coronary_chr19_48703160_B2_ENSG00000104901.6	5	-0.0274856	0.02172	0.20571	-0.0348678	-0.0359981	-0.0679995	0.259984	1.46971e-06	0.755245	FALSE
Artery_Coronary_chr19_48703160_B2_ENSG00000105373.18	2	-0.022743	0.0765231	0.766311					0.00490649	0.971645	FALSE
Artery_Coronary_chr19_48703160_B2_ENSG00000105398.3	4	0.00497235	0.0251151	0.843059	0.00451431	0.00601576	-0.00477541	0.750219	0.000296514	0.98175	FALSE
Artery_Coronary_chr19_48703160_B2_ENSG00000105438.8	14	0.0140263	0.0258664	0.58764	0.0266708	0.0290239	-0.00903231	0.571858	1.16024e-14	0.936651	FALSE
Artery_Coronary_chr19_48703160_B2_ENSG00000105443.13	8	0.0104076	0.0280134	0.71025	0.00992083	0.0120498	0.077737	0.288338	1.7409e-10	0.962445	FALSE
Artery_Coronary_chr19_48703160_B2_ENSG00000105447.12	8	0.0362196	0.0512933	0.480108	0.0184775	0.0305832	-0.0343286	0.441837	4.34328e-16	0.907	FALSE
Artery_Coronary_chr19_48703160_B2_ENSG00000105464.3	7	0.0316419	0.0397532	0.426056	0.0451734	0.0360239	0.0491272	0.813918	3.83255e-06	0.887543	FALSE
Artery_Coronary_chr19_48703160_B2_ENSG00000105479.15	7	0.0363667	0.0244854	0.13748	0.0226495	0.0236525	0.0181109	0.811074	6.16531e-13	0.673085	FALSE
Artery_Coronary_chr19_48703160_B2_ENSG00000105483.17	7	-0.0163464	0.055976	0.770268	0.0013381	0.0634406	0.0186797	0.788031	1.8386e-09	0.972374	FALSE
Artery_Coronary_chr19_48703160_B2_ENSG00000105486.13	10	0.00848266	0.030053	0.777747	0.0109341	0.0131811	-0.00206019	0.672733	2.46133e-09	0.973829	FALSE
Artery_Coronary_chr19_48703160_B2_ENSG00000105499.13	14	0.0311246	0.021483	0.147393	0.0270267	0.0326157	0.0244139	0.890324	1.67567e-13	0.689385	FALSE
Artery_Coronary_chr19_48703160_B2_ENSG00000105516.10	10	-0.0228661	0.0300106	0.446098	-0.00399553	-0.00148067	-0.0724558	0.244147	8.07494e-11	0.895602	FALSE
Artery_Coronary_chr19_48703160_B2_ENSG00000105538.9	10	-0.0511389	0.0627545	0.415127	-0.0340354	-0.0140058	-0.10629	0.654518	3.09468e-10	0.883253	FALSE
Artery_Coronary_chr19_48703160_B2_ENSG00000105552.14	18	0.0245946	0.0308338	0.425074	0.00833746	0.00721607	0.0286802	0.940496	1.01676e-18	0.8871	FALSE
Artery_Coronary_chr19_48703160_B2_ENSG00000105559.11	11	-0.0454757	0.0239399	0.0574882	-0.0237516	-0.0147975	0.0183904	0.204879	2.17305e-15	0.493508	FALSE
Artery_Coronary_chr19_48703160_B2_ENSG00000126453.9	4	-0.0336563	0.03944	0.393463	-0.0347999	-0.0404767	0.0424918	0.544069	0.00151798	0.874944	FALSE
Artery_Coronary_chr19_48703160_B2_ENSG00000126456.15	2	0.0493345	0.0777931	0.525966					0.0180223	0.920406	FALSE
Artery_Coronary_chr19_48703160_B2_ENSG00000126457.21	5	0.103793	0.0865489	0.230433	0.062807	0.040783	0.120646	0.922837	0.00188039	0.777692	FALSE
Artery_Coronary_chr19_48703160_B2_ENSG00000126458.3	9	-0.0101898	0.0748826	0.89176	0.0620177	0.059808	0.12204	0.380334	0.000385932	0.987371	FALSE
Artery_Coronary_chr19_48703160_B2_ENSG00000126460.10	3	-0.0397157	0.0418484	0.342601	-0.0495167	-0.0507244	-0.187283	0.575066	0.000496723	0.85085	FALSE
Artery_Coronary_chr19_48703160_B2_ENSG00000126461.14	6	-0.108034	0.0752814	0.151268	-0.0842271	-0.0547897	-0.254556	0.534513	0.000810048	0.694181	FALSE
Artery_Coronary_chr19_48703160_B2_ENSG00000126464.13	11	-0.0729452	0.053119	0.169677	-0.0599899	-0.0605519	-0.121413	0.520651	5.11512e-05	0.716991	FALSE
Artery_Coronary_chr19_48703160_B2_ENSG00000130528.11	6	-0.0624799	0.045395	0.16871	-0.037809	-0.059169	-0.172736	0.226928	1.92004e-11	0.715556	FALSE
Artery_Coronary_chr19_48703160_B2_ENSG00000130529.15	7	-0.0120597	0.0485745	0.803924	0.00545563	-0.0155655	0.103959	0.0455951	3.8033e-21	0.976786	FALSE
Artery_Coronary_chr19_48703160_B2_ENSG00000142227.10	7	0.0666268	0.0380763	0.0801483	0.0211043	0.0341005	0.0761779	0.866055	5.26403e-08	0.558724	FALSE
Artery_Coronary_chr19_48703160_B2_ENSG00000142233.11	9	-0.00199774	0.0305093	0.947792	0.00820588	0.00666993	0.101565	0.0124882	1.0982e-13	0.993819	FALSE
Artery_Coronary_chr19_48703160_B2_ENSG00000142235.8	8	-0.00871272	0.0213371	0.683027	-0.00534255	-0.00394252	-0.0173426	0.811647	1.6779e-08	0.957279	FALSE
Artery_Coronary_chr19_48703160_B2_ENSG00000142534.6	13	-0.0660348	0.0379732	0.0820375	-0.0615231	-0.0560523	-0.0865447	0.779909	7.74022e-11	0.5627	FALSE
Artery_Coronary_chr19_48703160_B2_ENSG00000142541.16	14	-0.0122786	0.0474332	0.795742	0.0035442	0.0221492	0.000859403	0.89719	9.58158e-09	0.975738	FALSE
Artery_Coronary_chr19_48703160_B2_ENSG00000142546.13	9	0.0537765	0.0874498	0.538594	0.0650975	0.081165	0.123577	0.6061	9.94825e-05	0.923573	FALSE
Artery_Coronary_chr19_48703160_B2_ENSG00000142552.7	9	-0.00409132	0.0431374	0.924439	-0.00789096	-0.0114378	-0.0571104	0.624518	1.11974e-05	0.991201	FALSE
Artery_Coronary_chr19_48703160_B2_ENSG00000161558.10	8	-0.00825596	0.0498179	0.868375	-0.00379988	-0.012959	-0.157491	0.224288	2.38545e-08	0.984742	FALSE
Artery_Coronary_chr19_48703160_B2_ENSG00000161618.9	6	-0.0228293	0.0425596	0.591677	-0.0314235	-0.0370676	0.0581972	0.606317	1.2491e-05	0.937203	FALSE
Artery_Coronary_chr19_48703160_B2_ENSG00000174951.10	15	-0.00172774	0.0295728	0.953411	-0.00620081	-0.00804223	-0.06111	0.226993	2.9378e-13	0.994358	FALSE
Artery_Coronary_chr19_48703160_B2_ENSG00000176909.11	13	-0.0505538	0.0274134	0.065165	-0.017261	-0.00338861	-0.0753336	0.582341	2.20603e-14	0.517018	FALSE
Artery_Coronary_chr19_48703160_B2_ENSG00000176920.11	9	-0.0463107	0.0340396	0.173673	-0.0441232	-0.0371932	-0.115788	0.142447	3.99724e-11	0.722517	FALSE
Artery_Coronary_chr19_48703160_B2_ENSG00000177380.13	11	-0.0581206	0.0340428	0.0877703	-0.0330109	-0.0375766	-0.05171	0.943967	7.3873e-09	0.577922	FALSE
Artery_Coronary_chr19_48703160_B2_ENSG00000178150.9	9	-0.00369149	0.0225365	0.869888	-0.0242204	-0.034453	0.0231222	0.490276	6.77101e-10	0.985001	FALSE
Artery_Coronary_chr19_48703160_B2_ENSG00000178980.14	2	0.0912087	0.119066	0.443656					0.011034	0.894926	FALSE
Artery_Coronary_chr19_48703160_B2_ENSG00000182264.8	10	-0.0233575	0.019598	0.233327	-0.0405635	-0.042373	-0.0160414	0.873417	2.77439e-15	0.779825	FALSE
Artery_Coronary_chr19_48703160_B2_ENSG00000182324.6	14	-0.0100178	0.0227703	0.659973	-0.0325639	-0.0478248	-0.0634257	0.14105	4.99462e-15	0.952212	FALSE
Artery_Coronary_chr19_48703160_B2_ENSG00000183207.13	7	-0.0293544	0.0492151	0.550874	-0.0277065	-0.0311302	-0.0992444	0.484538	1.04733e-10	0.926806	FALSE
Artery_Coronary_chr19_48703160_B2_ENSG00000185453.12	9	0.0517605	0.0295277	0.0796109	0.0297932	0.0325717	0.0616142	0.857834	1.92013e-10	0.557702	FALSE
Artery_Coronary_chr19_48703160_B2_ENSG00000196337.11	16	0.0353628	0.0177545	0.0463969	0.0288485	0.0217151	0.0132939	0.505873	1.39176e-15	0.449705	FALSE
Artery_Coronary_chr19_48703160_B2_ENSG00000197813.5	15	-0.0426957	0.0366092	0.243512	-0.0375667	-0.0136897	-0.0194771	0.728189	5.7616e-12	0.788603	FALSE
Artery_Coronary_chr19_48703160_B2_ENSG00000199631.1	13	0.0352472	0.0277355	0.203788	0.0233214	0.0205729	0.0421539	0.87943	1.0598e-10	0.753746	FALSE
Artery_Coronary_chr19_48703160_B2_ENSG00000200259.1	15	0.0199321	0.0282399	0.480303	0.0305744	0.0225343	-0.00966729	0.571573	1.2228e-08	0.907005	FALSE
Artery_Coronary_chr19_48703160_B2_ENSG00000200530.1	12	0.0123142	0.0356068	0.729463	0.0165266	0.0190967	0.0720322	0.309765	1.22155e-06	0.965473	FALSE
Artery_Coronary_chr19_48703160_B2_ENSG00000221803.1	6	-0.000284605	0.0333052	0.993182	-0.0220146	-0.0183997	0.0187005	0.727067	0.00632231	0.999159	FALSE
Artery_Coronary_chr19_48703160_B2_ENSG00000221916.3	6	-0.00643791	0.0222378	0.772196	-0.0117809	-0.00938162	0.0393144	0.62029	3.12978e-11	0.972852	FALSE
Artery_Coronary_chr19_48703160_B2_ENSG00000232871.8	8	-0.00309731	0.0142705	0.828175	-0.0129862	-0.0126953	-0.0352013	0.481451	4.15111e-16	0.980004	FALSE
Artery_Coronary_chr19_48703160_B2_ENSG00000267898.1	14	0.0189601	0.0149805	0.205638	0.0166371	0.0151585	-0.013764	0.301268	2.73078e-13	0.755245	FALSE
Artery_Coronary_chr19_48703160_B2_ENSG00000268001.1	15	0.0144247	0.0424649	0.734093	0.026411	0.0216271	0.0790547	0.276507	2.172e-10	0.966015	FALSE
Artery_Coronary_chr19_48703160_B2_ENSG00000268093.1	8	0.00192949	0.0251591	0.938869	-0.0189202	-0.0176817	-0.0268119	0.541824	5.06435e-08	0.993094	FALSE
Artery_Coronary_chr19_48703160_B2_ENSG00000268157.1	7	-0.0102221	0.0382044	0.789035	0.04514	0.0598218	-0.169644	0.180457	4.5669e-06	0.975289	FALSE
Artery_Coronary_chr19_48703160_B2_ENSG00000268583.1	12	-0.0284254	0.0156389	0.0691241	-0.0301079	-0.0276532	-0.0512555	0.307269	8.6312e-12	0.528653	FALSE
Artery_Coronary_chr19_48703160_B2_ENSG00000268655.2	8	0.0108899	0.0319537	0.733253	-0.000640743	0.00485336	0.0917816	0.156446	8.52514e-11	0.966015	FALSE
Artery_Coronary_chr19_48703160_B2_ENSG00000268686.1	10	0.0180062	0.0290313	0.535104	0.0150909	0.02669	0.0846955	0.113149	3.47506e-07	0.922785	FALSE
Artery_Coronary_chr19_48703160_B2_ENSG00000269656.1	3	-0.0572907	0.033634	0.0885015	-0.0563577	-0.0574845	-0.0779758	0.766195	0.0100403	0.57932	FALSE
Artery_Coronary_chr19_48703160_B2_ENSG00000280353.1	5	-0.0126548	0.0188262	0.501461	-0.00528747	-0.00423678	-0.0150251	0.932022	4.16099e-10	0.913032	FALSE
Artery_Coronary_chr19_50362278_B2_ENSG00000010361.13	12	-0.0859235	0.0386475	0.026198	-0.0543499	-0.0576279	-0.0844165	0.983071	6.77272e-09	0.344821	FALSE
Artery_Coronary_chr19_50362278_B2_ENSG00000039650.11	11	-0.00698379	0.0453973	0.877738	-0.00894416	-0.0187643	0.0105828	0.86681	5.38819e-09	0.985786	FALSE
Artery_Coronary_chr19_50362278_B2_ENSG00000062822.12	13	0.0105179	0.0281459	0.708634	0.0033394	-0.00580813	0.0840859	0.165914	3.63044e-17	0.962254	FALSE
Artery_Coronary_chr19_50362278_B2_ENSG00000086967.9	7	-0.0180173	0.0164708	0.274002	-0.0064987	-0.00497922	-0.037756	0.666115	1.33683e-10	0.80958	FALSE
Artery_Coronary_chr19_50362278_B2_ENSG00000090554.12	7	0.0025575	0.0760971	0.973189	0.0224676	0.0134828	-0.124738	0.357143	0.000224634	0.996677	FALSE
Artery_Coronary_chr19_50362278_B2_ENSG00000104870.12	4	-0.038021	0.127942	0.766333	-0.086594	-0.102152	-0.536702	0.0946093	2.78053e-05	0.971657	FALSE
Artery_Coronary_chr19_50362278_B2_ENSG00000104872.10	2	0.00415229	0.0700831	0.952754					0.00861165	0.994296	FALSE
Artery_Coronary_chr19_50362278_B2_ENSG00000104888.9	10	-0.101623	0.0724432	0.160678	-0.0908748	-0.0876112	-0.0626694	0.70323	0.00218868	0.705769	FALSE
Artery_Coronary_chr19_50362278_B2_ENSG00000104946.12	12	0.0703426	0.0653044	0.281413	0.120051	0.111169	0.0626995	0.946234	9.64252e-09	0.814767	FALSE
Artery_Coronary_chr19_50362278_B2_ENSG00000104951.15	10	0.00174934	0.0210186	0.93367	0.0116972	0.000785782	-0.0347228	0.137999	7.9899e-12	0.992472	FALSE
Artery_Coronary_chr19_50362278_B2_ENSG00000104960.15	10	0.00393981	0.0398464	0.921238	0.00470206	-0.0082772	0.101518	0.27877	1.45783e-10	0.991041	FALSE
Artery_Coronary_chr19_50362278_B2_ENSG00000104973.16	6	0.0152766	0.0461434	0.740592	0.0586486	0.0583234	0.0488629	0.820518	7.9071e-07	0.966728	FALSE
Artery_Coronary_chr19_50362278_B2_ENSG00000105053.10	13	0.0170179	0.0291525	0.559385	0.018081	0.0217924	-0.0107548	0.551263	3.74919e-11	0.929082	FALSE
Artery_Coronary_chr19_50362278_B2_ENSG00000105357.15	17	-0.021774	0.0254284	0.39184	-0.0216562	-0.0212059	4.75499e-05	0.578748	8.42542e-18	0.87473	FALSE
Artery_Coronary_chr19_50362278_B2_ENSG00000105383.14	8	-0.0792735	0.0614196	0.196812	-0.0743225	-0.0645297	-0.0386391	0.857742	1.40406e-07	0.746081	FALSE
Artery_Coronary_chr19_50362278_B2_ENSG00000105472.12	12	-0.0269304	0.0214378	0.209039	-0.0264251	-0.0307849	-0.0187182	0.756112	6.79464e-14	0.758692	FALSE
Artery_Coronary_chr19_50362278_B2_ENSG00000126453.9	5	-0.00971718	0.0342103	0.776378	-0.000396109	-0.00102187	-0.0030448	0.918898	5.4074e-06	0.973637	FALSE
Artery_Coronary_chr19_50362278_B2_ENSG00000126456.15	13	-0.0341269	0.0431613	0.429129	-0.0335077	-0.0234692	-0.0485915	0.777067	2.09181e-07	0.888837	FALSE
Artery_Coronary_chr19_50362278_B2_ENSG00000126457.21	8	0.0167821	0.0429328	0.695877	-0.00312136	0.0047971	-0.00674549	0.639492	2.46874e-09	0.960072	FALSE
Artery_Coronary_chr19_50362278_B2_ENSG00000126458.3	8	-0.0962742	0.0547536	0.0786934	-0.104409	-0.107684	-0.0917837	0.970696	2.99239e-06	0.554587	FALSE
Artery_Coronary_chr19_50362278_B2_ENSG00000126460.10	8	-0.0648534	0.0448007	0.14773	-0.0626532	-0.0666058	-0.134789	0.456587	9.67515e-06	0.689628	FALSE
Artery_Coronary_chr19_50362278_B2_ENSG00000126461.14	9	0.0456781	0.0532062	0.39061	0.0330127	0.0215646	0.0614671	0.863014	2.62749e-08	0.874182	FALSE
Artery_Coronary_chr19_50362278_B2_ENSG00000126464.13	6	-0.0310201	0.0643651	0.629849	-0.0278733	-0.0217843	-0.103326	0.780174	6.61447e-05	0.94545	FALSE
Artery_Coronary_chr19_50362278_B2_ENSG00000126467.10	12	-0.0432753	0.0495316	0.382286	0.0363605	0.0307811	0.0841599	0.141796	1.02485e-07	0.869723	FALSE
Artery_Coronary_chr19_50362278_B2_ENSG00000129437.9	10	-0.0077545	0.0240407	0.747031	-0.0224421	-0.0259053	-0.0140912	0.923864	5.10061e-11	0.967783	FALSE
Artery_Coronary_chr19_50362278_B2_ENSG00000129450.8	7	-0.0141576	0.066196	0.830645	0.0144729	0.0161233	-0.0694392	0.590616	4.45619e-08	0.980376	FALSE
Artery_Coronary_chr19_50362278_B2_ENSG00000129451.11	9	-0.00213694	0.0185122	0.908101	-0.000916438	0.00486076	-0.00605519	0.906766	5.30256e-11	0.989582	FALSE
Artery_Coronary_chr19_50362278_B2_ENSG00000129455.15	7	0.00864863	0.036137	0.81085	-0.0489051	-0.0346908	0.122514	0.349122	7.64651e-07	0.977833	FALSE
Artery_Coronary_chr19_50362278_B2_ENSG00000131398.13	9	-0.00354411	0.0207177	0.864172	-0.00510342	-0.00209102	0.0681505	0.153076	2.49294e-12	0.984015	FALSE
Artery_Coronary_chr19_50362278_B2_ENSG00000131400.7	12	-0.0208349	0.0341104	0.541327	-0.0103081	0.00242871	-0.127088	0.152573	3.23901e-11	0.924099	FALSE
Artery_Coronary_chr19_50362278_B2_ENSG00000131401.11	13	-0.0681199	0.02182	0.00179685	-0.0841252	-0.092969	-0.0366776	0.51012	5.32218e-35	0.0627946	FALSE
Artery_Coronary_chr19_50362278_B2_ENSG00000131408.13	9	0.0419827	0.0360606	0.244332	0.050857	0.0900293	0.0355693	0.927669	6.41495e-17	0.789159	FALSE
Artery_Coronary_chr19_50362278_B2_ENSG00000131409.12	10	-0.000495424	0.0458311	0.991375	-0.0459736	-0.0909052	-0.0893295	0.403	9.85304e-13	0.999069	FALSE
Artery_Coronary_chr19_50362278_B2_ENSG00000142515.14	11	0.00552476	0.0249383	0.824674	-0.00562232	0.0010963	-0.0119657	0.657173	1.53787e-10	0.979742	FALSE
Artery_Coronary_chr19_50362278_B2_ENSG00000142528.15	15	0.00986292	0.0322469	0.759714	-0.0144361	-0.0246297	-0.0568896	0.269081	2.49534e-11	0.970462	FALSE
Artery_Coronary_chr19_50362278_B2_ENSG00000142530.10	9	0.0545361	0.0263338	0.0383632	0.0357705	0.034485	-0.0583925	0.108261	5.8044e-16	0.415372	FALSE
Artery_Coronary_chr19_50362278_B2_ENSG00000142534.6	5	-0.0245016	0.0769239	0.750092	-0.0519882	-0.0453044	0.170969	0.684671	6.05155e-06	0.968507	FALSE
Artery_Coronary_chr19_50362278_B2_ENSG00000142541.16	7	-0.0906123	0.0576617	0.116079	-0.0480617	-0.0480257	-0.123454	0.776636	2.73795e-05	0.637075	FALSE
Artery_Coronary_chr19_50362278_B2_ENSG00000142544.6	9	-0.0166754	0.0318647	0.600753	0.00725488	0.00935858	0.00570157	0.590219	3.1547e-10	0.938922	FALSE
Artery_Coronary_chr19_50362278_B2_ENSG00000142546.13	8	0.0190409	0.0379541	0.615892	0.00681715	0.00662706	-0.00669113	0.419456	4.71145e-07	0.942229	FALSE
Artery_Coronary_chr19_50362278_B2_ENSG00000142549.9	4	0.0399092	0.0540465	0.460257	0.0325153	0.032615	0.0546076	0.91441	0.000550768	0.900267	FALSE
Artery_Coronary_chr19_50362278_B2_ENSG00000142552.7	3	0.023058	0.0565167	0.683284	0.018009	0.0202803	0.142285	0.747862	0.00193842	0.957279	FALSE
Artery_Coronary_chr19_50362278_B2_ENSG00000161618.9	7	-0.0374843	0.0612514	0.540554	-0.0388078	-0.0211562	0.0513306	0.58517	8.14096e-05	0.923909	FALSE
Artery_Coronary_chr19_50362278_B2_ENSG00000161640.15	8	0.0444858	0.0329734	0.17729	0.0434735	0.0577108	-0.0908963	0.120029	1.39873e-08	0.726397	FALSE
Artery_Coronary_chr19_50362278_B2_ENSG00000161643.12	7	-0.0053296	0.0279059	0.848537	-0.00443116	-0.00753136	-0.00468084	0.991473	2.42202e-19	0.982406	FALSE
Artery_Coronary_chr19_50362278_B2_ENSG00000161671.16	11	0.0127067	0.0348667	0.715531	0.0151655	0.0154985	0.0142639	0.982581	8.79038e-12	0.963165	FALSE
Artery_Coronary_chr19_50362278_B2_ENSG00000161677.11	10	-0.0177379	0.0252392	0.482188	-0.013134	-0.0222243	-0.0596301	0.152067	2.37207e-21	0.907586	FALSE
Artery_Coronary_chr19_50362278_B2_ENSG00000161681.15	9	0.0182387	0.0194873	0.349312	0.00929073	0.0144091	0.0544742	0.281338	3.85088e-12	0.853901	FALSE
Artery_Coronary_chr19_50362278_B2_ENSG00000167747.13	9	-0.0246413	0.0270017	0.36146	-0.0148428	-0.0214807	0.0641288	0.325158	1.64336e-17	0.859964	FALSE
Artery_Coronary_chr19_50362278_B2_ENSG00000167748.10	16	-0.0318673	0.0154185	0.0387503	-0.0398287	-0.0391828	-0.0575499	0.334286	4.3836e-14	0.417344	FALSE
Artery_Coronary_chr19_50362278_B2_ENSG00000167749.11	11	-0.00693662	0.0207991	0.738753	-0.00271403	-0.00178189	0.0630172	0.323735	1.94285e-10	0.966728	FALSE
Artery_Coronary_chr19_50362278_B2_ENSG00000167751.12	8	0.0272958	0.0202844	0.178414	0.0143258	0.0214971	0.118552	0.209268	2.4662e-08	0.727923	FALSE
Artery_Coronary_chr19_50362278_B2_ENSG00000167754.12	8	0.0299972	0.0222973	0.178519	0.00584868	-0.00918039	0.0110949	0.583178	7.36815e-09	0.727981	FALSE
Artery_Coronary_chr19_50362278_B2_ENSG00000167755.14	8	0.0100493	0.0278266	0.717995	0.0189049	0.0182763	-0.0110139	0.771002	5.04362e-06	0.96358	FALSE
Artery_Coronary_chr19_50362278_B2_ENSG00000167757.13	9	0.0177564	0.0174652	0.30931	0.0130887	0.0109927	0.0816679	0.11303	1.60956e-09	0.830684	FALSE
Artery_Coronary_chr19_50362278_B2_ENSG00000167759.12	10	-0.00607846	0.0203106	0.76473	-0.0044738	-0.0065605	-0.093698	0.13541	1.47892e-08	0.9714	FALSE
Artery_Coronary_chr19_50362278_B2_ENSG00000168995.13	7	-0.0490709	0.0457656	0.28362	-0.0289355	-0.0118977	-0.16592	0.72103	6.78211e-08	0.8158	FALSE
Artery_Coronary_chr19_50362278_B2_ENSG00000169035.11	6	-0.00138778	0.0270231	0.959042	0.0242757	0.0237157	0.00987789	0.897981	1.22286e-08	0.994803	FALSE
Artery_Coronary_chr19_50362278_B2_ENSG00000169136.10	6	-0.0339452	0.0270809	0.210033	-0.0364786	-0.0305651	-0.063266	0.494271	3.54895e-07	0.759948	FALSE
Artery_Coronary_chr19_50362278_B2_ENSG00000169169.14	13	-0.0310919	0.0466314	0.504927	-0.0228155	-0.0210911	-0.0805566	0.369439	5.78394e-10	0.914084	FALSE
Artery_Coronary_chr19_50362278_B2_ENSG00000171101.13	11	0.00467133	0.0230932	0.839696	0.00603012	0.00951684	-0.0170322	0.413153	5.63995e-10	0.981196	FALSE
Artery_Coronary_chr19_50362278_B2_ENSG00000180279.6	9	0.00103732	0.0133847	0.938226	0.00884606	0.0130639	0.0558596	0.26737	4.80738e-16	0.992994	FALSE
Artery_Coronary_chr19_50362278_B2_ENSG00000186806.5	8	-0.0194484	0.0687161	0.777158	0.0550086	-0.00108098	-0.149025	0.54129	0.00845473	0.973748	FALSE
Artery_Coronary_chr19_50362278_B2_ENSG00000196961.12	15	0.00601749	0.0408132	0.882785	-0.0139667	-0.0082983	0.137556	0.114285	3.08184e-12	0.986218	FALSE
Artery_Coronary_chr19_50362278_B2_ENSG00000199631.1	6	0.0375304	0.0403657	0.352495	0.0639696	0.0506605	0.0299124	0.920564	0.000505721	0.855404	FALSE
Artery_Coronary_chr19_50362278_B2_ENSG00000200259.1	11	0.0857925	0.033132	0.00961385	0.0784553	0.0432279	0.154057	0.349008	3.52474e-06	0.193365	FALSE
Artery_Coronary_chr19_50362278_B2_ENSG00000200530.1	11	0.0541708	0.0501041	0.279624	0.00313228	0.0384653	0.0334225	0.869938	3.06573e-06	0.813392	FALSE
Artery_Coronary_chr19_50362278_B2_ENSG00000204653.9	11	0.000826449	0.0229688	0.971297	-0.0212045	-0.0182377	-0.0317107	0.563786	4.33613e-13	0.996384	FALSE
Artery_Coronary_chr19_50362278_B2_ENSG00000204666.3	18	-0.010986	0.0188417	0.559847	0.0144193	0.00589805	-0.0231604	0.630444	1.1942e-14	0.929306	FALSE
Artery_Coronary_chr19_50362278_B2_ENSG00000204673.10	7	-0.020304	0.0737771	0.783156	0.0754627	0.0602143	0.0599636	0.752522	3.07668e-08	0.974525	FALSE
Artery_Coronary_chr19_50362278_B2_ENSG00000213023.10	9	-0.00986399	0.019587	0.614544	-0.016903	-0.0185638	-0.0232421	0.699886	2.92278e-11	0.942025	FALSE
Artery_Coronary_chr19_50362278_B2_ENSG00000213024.11	5	-0.0137468	0.0357291	0.700421	-0.033421	-0.0360984	-0.00203501	0.833976	3.97048e-13	0.961014	FALSE
Artery_Coronary_chr19_50362278_B2_ENSG00000224420.3	12	0.00688255	0.0454654	0.879676	-0.0260724	-0.0227105	-0.042607	0.527116	4.1299e-06	0.985854	FALSE
Artery_Coronary_chr19_50362278_B2_ENSG00000243829.1	11	-0.0188167	0.0306729	0.539569	0.00129446	0.00372792	0.00285873	0.738667	2.49753e-07	0.923781	FALSE
Artery_Coronary_chr19_50362278_B2_ENSG00000268006.1	7	0.0845335	0.0328623	0.0101009	0.0623041	0.0535176	0.157441	0.416531	4.32048e-06	0.199379	FALSE
Artery_Coronary_chr19_50362278_B2_ENSG00000268047.1	5	-0.00243276	0.0185457	0.895635	0.00440543	0.00442792	-0.010079	0.840392	1.28414e-09	0.988016	FALSE
Artery_Coronary_chr19_50362278_B2_ENSG00000268686.1	5	-0.0236124	0.0376405	0.530454	0.000609475	-0.00121867	-0.0426184	0.907109	1.13282e-05	0.92181	FALSE
Artery_Coronary_chr19_50362278_B2_ENSG00000268849.5	9	-0.0123478	0.0413264	0.765102	0.023816	0.0311018	0.0969011	0.205779	1.17046e-08	0.9714	FALSE
Artery_Coronary_chr19_50362278_B2_ENSG00000269194.1	12	-0.00627842	0.0229196	0.784136	0.00771712	-0.00471732	-0.0707851	0.151042	2.79593e-11	0.974648	FALSE
Artery_Coronary_chr19_50362278_B2_ENSG00000269352.1	9	-0.00746359	0.0484752	0.877636	0.0151919	-0.000490828	-0.23547	0.0357756	7.41807e-09	0.985786	FALSE
Artery_Coronary_chr19_50362278_B2_ENSG00000269392.1	13	0.00574557	0.0143669	0.689217	0.0257021	0.022678	0.0277524	0.316381	2.25788e-13	0.958538	FALSE
Artery_Coronary_chr19_50362278_B2_ENSG00000269404.6	13	-0.012896	0.019953	0.518072	0.00161602	0.0101328	-0.074971	0.0729121	1.87059e-16	0.917996	FALSE
Artery_Coronary_chr19_50362278_C2_ENSG00000010361.13	13	-0.0149894	0.0178655	0.401463	-0.0126895	-0.0101832	-0.0110946	0.907339	6.85193e-09	0.877688	FALSE
Artery_Coronary_chr19_50362278_C2_ENSG00000039650.11	10	-0.00323106	0.0161822	0.84174	-0.000207709	0.0022862	0.0325759	0.288553	2.81806e-09	0.981553	FALSE
Artery_Coronary_chr19_50362278_C2_ENSG00000062822.12	13	0.00718516	0.0117712	0.541594	0.0108668	0.010843	0.0353693	0.197216	3.33424e-17	0.924128	FALSE
Artery_Coronary_chr19_50362278_C2_ENSG00000086967.9	7	-0.00789303	0.00722971	0.274943	-0.00257987	0.00151748	-0.00998047	0.917526	1.37673e-10	0.809991	FALSE
Artery_Coronary_chr19_50362278_C2_ENSG00000090554.12	7	-0.0239094	0.0302182	0.428814	-0.0291665	-0.0249356	-0.101585	0.121633	0.000217618	0.888777	FALSE
Artery_Coronary_chr19_50362278_C2_ENSG00000104870.12	4	-0.00683374	0.0322307	0.832087	-0.0094238	-0.00962622	-0.0736128	0.468703	2.47049e-05	0.980442	FALSE
Artery_Coronary_chr19_50362278_C2_ENSG00000104872.10	2	0.0233264	0.0321754	0.468467					0.00856621	0.90336	FALSE
Artery_Coronary_chr19_50362278_C2_ENSG00000104888.9	10	-0.0325866	0.0316173	0.302701	-0.0232586	-0.0370292	-0.0930429	0.209227	0.00223922	0.825775	FALSE
Artery_Coronary_chr19_50362278_C2_ENSG00000104946.12	12	0.0273972	0.029308	0.349891	0.0382405	0.0376205	0.0685944	0.405207	9.3647e-09	0.853939	FALSE
Artery_Coronary_chr19_50362278_C2_ENSG00000104951.15	10	0.0124653	0.0107128	0.244589	0.000445938	0.00204074	0.00689368	0.678466	8.05303e-12	0.789348	FALSE
Artery_Coronary_chr19_50362278_C2_ENSG00000104960.15	10	0.0149192	0.0169132	0.377718	-0.00470474	-0.0112696	0.0607493	0.233626	1.38137e-10	0.867379	FALSE
Artery_Coronary_chr19_50362278_C2_ENSG00000104973.16	6	-0.00962456	0.0168302	0.567415	-0.0139462	-0.0195383	0.0195302	0.581961	7.17656e-07	0.931303	FALSE
Artery_Coronary_chr19_50362278_C2_ENSG00000105053.10	13	0.0099883	0.00978343	0.307282	0.00690667	0.00690478	0.0182276	0.588046	3.12372e-11	0.828947	FALSE
Artery_Coronary_chr19_50362278_C2_ENSG00000105357.15	19	0.0172516	0.0103855	0.0966888	0.0107081	0.00864091	0.0190859	0.901705	3.0191e-18	0.598195	FALSE
Artery_Coronary_chr19_50362278_C2_ENSG00000105383.14	8	-0.037477	0.0253585	0.139438	-0.0654146	-0.060412	-0.0955955	0.547085	1.34378e-07	0.676177	FALSE
Artery_Coronary_chr19_50362278_C2_ENSG00000105472.12	12	-0.00302779	0.0110974	0.784978	-0.00156569	-0.00440134	0.00532761	0.5601	6.78817e-14	0.974738	FALSE
Artery_Coronary_chr19_50362278_C2_ENSG00000126453.9	5	0.0112223	0.0202488	0.579429	0.0109516	0.00861806	-0.0187624	0.5182	5.57528e-06	0.934659	FALSE
Artery_Coronary_chr19_50362278_C2_ENSG00000126456.15	13	0.0132776	0.0184758	0.472356	0.021977	0.0204171	0.0142625	0.96376	1.96826e-07	0.904741	FALSE
Artery_Coronary_chr19_50362278_C2_ENSG00000126457.21	8	0.0163612	0.0197872	0.408317	0.0284367	0.0232468	0.0436846	0.243425	2.37695e-09	0.880684	FALSE
Artery_Coronary_chr19_50362278_C2_ENSG00000126458.3	8	-0.00538344	0.025355	0.831855	0.00537721	0.00555546	0.0233702	0.609921	2.85079e-06	0.980427	FALSE
Artery_Coronary_chr19_50362278_C2_ENSG00000126460.10	8	-0.0189025	0.0199036	0.342264	-0.0170873	-0.0185912	-0.0746933	0.151697	9.25773e-06	0.850588	FALSE
Artery_Coronary_chr19_50362278_C2_ENSG00000126461.14	9	0.0588191	0.0215689	0.0063907	0.0417259	0.043206	0.0388637	0.568855	2.68976e-08	0.149087	FALSE
Artery_Coronary_chr19_50362278_C2_ENSG00000126464.13	6	0.0222571	0.0263587	0.39845	0.024951	0.0256509	0.0792129	0.57134	6.40826e-05	0.876829	FALSE
Artery_Coronary_chr19_50362278_C2_ENSG00000126467.10	11	-0.0296145	0.0196891	0.132555	-0.0321829	-0.0336557	-0.0128008	0.642848	2.72704e-07	0.665125	FALSE
Artery_Coronary_chr19_50362278_C2_ENSG00000129437.9	10	0.0185264	0.0105945	0.0803464	0.0067304	0.0114827	0.00449997	0.632224	5.04447e-11	0.558877	FALSE
Artery_Coronary_chr19_50362278_C2_ENSG00000129450.8	7	0.0139829	0.0296253	0.636933	0.0130448	0.0109156	0.00175827	0.797351	4.49616e-08	0.947028	FALSE
Artery_Coronary_chr19_50362278_C2_ENSG00000129451.11	9	-0.00981811	0.00832624	0.238327	-0.00747296	-0.00836497	-0.0172176	0.631668	5.34977e-11	0.784191	FALSE
Artery_Coronary_chr19_50362278_C2_ENSG00000129455.15	7	0.000818562	0.0126786	0.948522	0.00687883	0.00799458	-0.0102357	0.819479	6.91191e-07	0.993823	FALSE
Artery_Coronary_chr19_50362278_C2_ENSG00000131398.13	9	-0.0106376	0.0113084	0.346869	-0.00244592	-0.00411613	0.0196697	0.242621	2.57805e-12	0.852699	FALSE
Artery_Coronary_chr19_50362278_C2_ENSG00000131400.7	11	-0.00439422	0.0144142	0.760478	0.0103966	0.00715086	-0.0280059	0.474551	3.11799e-11	0.970584	FALSE
Artery_Coronary_chr19_50362278_C2_ENSG00000131401.11	14	-0.0263585	0.00763195	0.000552939	-0.0246286	-0.0300798	-0.0208448	0.734549	1.85116e-35	0.0261594	TRUE
Artery_Coronary_chr19_50362278_C2_ENSG00000131408.13	9	0.0565835	0.0158922	0.000370206	0.0560746	0.0549825	0.0370691	0.507723	7.20502e-17	0.0191302	TRUE
Artery_Coronary_chr19_50362278_C2_ENSG00000131409.12	13	-0.0100742	0.0166998	0.546341	-0.013159	-0.015768	-0.0442366	0.302478	1.21505e-14	0.925451	FALSE
Artery_Coronary_chr19_50362278_C2_ENSG00000142515.14	11	0.000684289	0.00967005	0.943586	-0.00204199	0.000304481	0.00299764	0.88115	1.40291e-10	0.993497	FALSE
Artery_Coronary_chr19_50362278_C2_ENSG00000142528.15	15	0.0113077	0.0128008	0.377042	0.0188829	0.0366111	-0.00516837	0.505299	2.16866e-11	0.867118	FALSE
Artery_Coronary_chr19_50362278_C2_ENSG00000142530.10	9	0.00951888	0.011819	0.420595	0.00147082	-0.00162968	-0.0256272	0.284262	4.93346e-16	0.885378	FALSE
Artery_Coronary_chr19_50362278_C2_ENSG00000142534.6	5	0.0141918	0.0232856	0.542215	0.0129699	0.0112728	-0.175671	0.233917	5.58068e-06	0.92439	FALSE
Artery_Coronary_chr19_50362278_C2_ENSG00000142541.16	7	-0.0110169	0.0284584	0.698666	0.00776313	0.00816366	0.0146749	0.642643	2.64208e-05	0.960698	FALSE
Artery_Coronary_chr19_50362278_C2_ENSG00000142544.6	9	0.00269624	0.011756	0.818596	0.0073087	0.00621991	0.0130175	0.496237	1.92194e-10	0.978682	FALSE
Artery_Coronary_chr19_50362278_C2_ENSG00000142546.13	8	-0.0215679	0.0192983	0.263733	-0.0286233	-0.0296465	-0.0380259	0.303727	4.66402e-07	0.801671	FALSE
Artery_Coronary_chr19_50362278_C2_ENSG00000142549.9	4	-0.000642687	0.019571	0.973803	-0.0134	-0.0126265	-0.0255394	0.584473	0.000524224	0.996677	FALSE
Artery_Coronary_chr19_50362278_C2_ENSG00000142552.7	3	0.0179703	0.026504	0.497758	0.0218962	0.0256966	0.0861077	0.693654	0.00192831	0.912041	FALSE
Artery_Coronary_chr19_50362278_C2_ENSG00000161618.9	7	-0.000719562	0.0267985	0.978579	0.0150064	0.0143063	0.0612811	0.374397	7.88483e-05	0.997172	FALSE
Artery_Coronary_chr19_50362278_C2_ENSG00000161640.15	8	-0.00491915	0.0198837	0.804602	-0.0211715	-0.0173226	-0.0413082	0.465678	1.4203e-08	0.97704	FALSE
Artery_Coronary_chr19_50362278_C2_ENSG00000161643.12	7	0.0139768	0.0156226	0.370972	0.0205093	0.0201846	-0.0109091	0.372673	7.96968e-20	0.864935	FALSE
Artery_Coronary_chr19_50362278_C2_ENSG00000161671.16	11	-0.000687653	0.0165031	0.966763	0.00581666	0.00394077	0.0122829	0.700415	7.50362e-12	0.995663	FALSE
Artery_Coronary_chr19_50362278_C2_ENSG00000161677.11	10	0.0117303	0.0160475	0.464795	-0.00686503	0.0174296	0.00460746	0.70799	2.57307e-21	0.902068	FALSE
Artery_Coronary_chr19_50362278_C2_ENSG00000161681.15	9	0.0105016	0.00832042	0.206896	0.00708941	0.0108743	0.0306385	0.19204	3.72586e-12	0.756484	FALSE
Artery_Coronary_chr19_50362278_C2_ENSG00000167747.13	9	-0.0192543	0.0134257	0.151533	-0.0151611	-0.014853	-0.0307	0.796907	1.70292e-17	0.694619	FALSE
Artery_Coronary_chr19_50362278_C2_ENSG00000167748.10	16	-0.0103296	0.00608037	0.0893483	-0.00521527	-0.00520959	-0.0158621	0.590589	3.77364e-14	0.581488	FALSE
Artery_Coronary_chr19_50362278_C2_ENSG00000167749.11	11	0.0141552	0.00957298	0.13923	0.0103365	0.0109638	0.0360994	0.506979	1.95627e-10	0.6758	FALSE
Artery_Coronary_chr19_50362278_C2_ENSG00000167751.12	8	0.018846	0.00944309	0.0459615	0.0200336	0.0177392	0.0649148	0.186351	2.52359e-08	0.447743	FALSE
Artery_Coronary_chr19_50362278_C2_ENSG00000167754.12	9	-0.00235563	0.0100501	0.814684	-0.00261235	-0.00180408	-0.00837154	0.723732	4.44025e-09	0.978411	FALSE
Artery_Coronary_chr19_50362278_C2_ENSG00000167755.14	8	-0.00678101	0.014929	0.649673	0.012447	0.00743088	-0.0515708	0.213563	5.06663e-06	0.949672	FALSE
Artery_Coronary_chr19_50362278_C2_ENSG00000167757.13	9	0.00461188	0.00825484	0.576374	0.0112319	0.00803231	0.0367112	0.0996739	1.57616e-09	0.933786	FALSE
Artery_Coronary_chr19_50362278_C2_ENSG00000167759.12	10	0.00674125	0.00897633	0.45265	0.00231986	0.00407711	-0.0110634	0.490354	1.45301e-08	0.897865	FALSE
Artery_Coronary_chr19_50362278_C2_ENSG00000168995.13	7	-0.026287	0.0201639	0.192348	-0.0113419	-0.0136084	-0.11001	0.542086	6.44051e-08	0.741215	FALSE
Artery_Coronary_chr19_50362278_C2_ENSG00000169035.11	6	0.00534862	0.0130628	0.682207	0.0146547	0.0181159	0.00877999	0.936099	1.22394e-08	0.95705	FALSE
Artery_Coronary_chr19_50362278_C2_ENSG00000169136.10	6	0.00864858	0.0121598	0.476932	0.00803582	0.00561727	0.0246842	0.413585	3.46169e-07	0.905984	FALSE
Artery_Coronary_chr19_50362278_C2_ENSG00000169169.14	13	-0.00138217	0.0209511	0.947401	0.0102852	0.0116312	0.0143801	0.542148	5.61566e-10	0.993731	FALSE
Artery_Coronary_chr19_50362278_C2_ENSG00000171101.13	11	-0.00749806	0.0107117	0.483933	-0.0200665	-0.0178364	-0.0127091	0.667305	5.34889e-10	0.908173	FALSE
Artery_Coronary_chr19_50362278_C2_ENSG00000180279.6	9	-0.0102901	0.00746361	0.167984	-0.0150534	-0.0158416	-0.0143569	0.887127	5.28673e-16	0.714776	FALSE
Artery_Coronary_chr19_50362278_C2_ENSG00000186806.5	8	-0.0174722	0.0247029	0.479383	-0.0158443	-0.0160981	-0.0381686	0.785035	0.00778819	0.906708	FALSE
Artery_Coronary_chr19_50362278_C2_ENSG00000196961.12	15	-0.00524478	0.0157878	0.739735	-0.0211725	-0.0206791	-0.0013736	0.903598	2.8712e-12	0.966728	FALSE
Artery_Coronary_chr19_50362278_C2_ENSG00000199631.1	6	-0.0193087	0.0175793	0.272039	-0.0090379	-0.0105812	-0.0034185	0.623502	0.000495175	0.807996	FALSE
Artery_Coronary_chr19_50362278_C2_ENSG00000200259.1	11	0.0133745	0.0154443	0.386499	0.00209755	0.00240324	0.0217034	0.808007	3.30005e-06	0.872499	FALSE
Artery_Coronary_chr19_50362278_C2_ENSG00000200530.1	11	-0.000339431	0.0171525	0.984212	-0.0206003	-0.0433258	-0.0100869	0.811978	2.76012e-06	0.997977	FALSE
Artery_Coronary_chr19_50362278_C2_ENSG00000204653.9	11	-0.00599677	0.00738239	0.416615	-0.0105658	-0.00905117	-0.0111325	0.782829	3.70423e-13	0.883964	FALSE
Artery_Coronary_chr19_50362278_C2_ENSG00000204666.3	18	0.00599012	0.00653146	0.359081	0.00680239	0.0123925	0.00149853	0.608058	1.00404e-14	0.859064	FALSE
Artery_Coronary_chr19_50362278_C2_ENSG00000204673.10	7	0.00581678	0.0207443	0.779168	0.00903018	0.00756958	0.0482244	0.519138	2.67106e-08	0.974009	FALSE
Artery_Coronary_chr19_50362278_C2_ENSG00000213023.10	9	-0.00351406	0.0091421	0.700695	0.00360253	0.00153188	-0.00281757	0.967891	2.90397e-11	0.961091	FALSE
Artery_Coronary_chr19_50362278_C2_ENSG00000213024.11	5	0.00693646	0.018503	0.707748	0.00391976	0.00465355	0.0424847	0.233094	4.159e-13	0.962101	FALSE
Artery_Coronary_chr19_50362278_C2_ENSG00000224420.3	12	0.00158015	0.0252594	0.95012	-0.0187958	-0.0202943	-0.0731665	0.0587493	4.19943e-06	0.994011	FALSE
Artery_Coronary_chr19_50362278_C2_ENSG00000243829.1	11	-0.00275523	0.0120886	0.819708	-0.009235	-0.0140774	0.0246879	0.279183	2.30564e-07	0.979017	FALSE
Artery_Coronary_chr19_50362278_C2_ENSG00000268006.1	7	0.0109503	0.0148624	0.461254	0.00629076	0.00346575	0.0359191	0.544709	3.83254e-06	0.900718	FALSE
Artery_Coronary_chr19_50362278_C2_ENSG00000268047.1	5	0.00807924	0.00873319	0.354904	0.0136505	0.012002	0.0308253	0.261254	1.34077e-09	0.856522	FALSE
Artery_Coronary_chr19_50362278_C2_ENSG00000268686.1	5	-0.0055291	0.0133572	0.678918	0.00166885	0.00504367	0.0200235	0.676753	1.0847e-05	0.956444	FALSE
Artery_Coronary_chr19_50362278_C2_ENSG00000268849.5	9	-0.0142913	0.0139748	0.306474	-0.00792016	-0.00895962	0.0379918	0.103078	1.03348e-08	0.828247	FALSE
Artery_Coronary_chr19_50362278_C2_ENSG00000269194.1	12	-0.00538682	0.0108219	0.618647	-0.00238155	-0.0048655	-0.0110437	0.80221	2.7605e-11	0.94288	FALSE
Artery_Coronary_chr19_50362278_C2_ENSG00000269352.1	9	-0.0115272	0.0184287	0.531643	-0.00408398	-0.00256723	-0.0648085	0.222873	6.93085e-09	0.922089	FALSE
Artery_Coronary_chr19_50362278_C2_ENSG00000269392.1	6	-0.000864204	0.00975956	0.92944	0.0028339	0.00309378	0.0149596	0.312736	9.37159e-11	0.991772	FALSE
Artery_Coronary_chr19_50362278_C2_ENSG00000269404.6	13	-0.0119148	0.00960739	0.214912	-0.00899388	-0.012704	-0.0189158	0.675955	1.97193e-16	0.765327	FALSE
Artery_Coronary_chr19_50363849_A2_ENSG00000010361.13	12	-0.0765379	0.0774112	0.322801	0.00432882	0.00899934	-0.110122	0.819225	8.53005e-09	0.839139	FALSE
Artery_Coronary_chr19_50363849_A2_ENSG00000039650.11	9	-0.0110999	0.054122	0.837502	0.00964899	-0.00163354	-0.0432576	0.782286	4.73625e-08	0.98083	FALSE
Artery_Coronary_chr19_50363849_A2_ENSG00000062822.12	13	0.0162104	0.0456865	0.722726	0.0859113	0.0707703	-0.0103833	0.775396	4.43014e-17	0.964192	FALSE
Artery_Coronary_chr19_50363849_A2_ENSG00000086967.9	7	-0.0446044	0.0303711	0.141928	-0.00510577	-0.0108628	-0.0916685	0.604778	1.71187e-10	0.680837	FALSE
Artery_Coronary_chr19_50363849_A2_ENSG00000090554.12	7	-0.136537	0.083579	0.102336	-0.147585	-0.15263	-0.310607	0.237454	0.000240775	0.609757	FALSE
Artery_Coronary_chr19_50363849_A2_ENSG00000104870.12	4	0.0633177	0.115999	0.58517	0.0130821	0.0132274	-0.220858	0.386728	2.56353e-05	0.935942	FALSE
Artery_Coronary_chr19_50363849_A2_ENSG00000104872.10	2	-0.110741	0.100831	0.272084					0.00893255	0.807996	FALSE
Artery_Coronary_chr19_50363849_A2_ENSG00000104888.9	10	-0.134314	0.110362	0.223589	-0.138257	-0.125761	-0.0216287	0.504026	0.00232773	0.772983	FALSE
Artery_Coronary_chr19_50363849_A2_ENSG00000104946.12	12	0.140276	0.0879879	0.110877	0.118597	0.132288	0.113144	0.862916	9.92763e-09	0.627226	FALSE
Artery_Coronary_chr19_50363849_A2_ENSG00000104951.15	10	0.00984167	0.0294386	0.738144	0.00112447	0.00989288	-0.0102568	0.545606	8.60563e-12	0.966728	FALSE
Artery_Coronary_chr19_50363849_A2_ENSG00000104960.15	10	0.0353105	0.0639703	0.580961	0.0692999	0.076958	0.254331	0.122854	1.71241e-10	0.935005	FALSE
Artery_Coronary_chr19_50363849_A2_ENSG00000104973.16	6	0.0247469	0.0631085	0.69496	0.099818	0.0810691	-0.152698	0.317109	8.34843e-07	0.959836	FALSE
Artery_Coronary_chr19_50363849_A2_ENSG00000105053.10	13	0.0714096	0.0306389	0.01977	0.0160528	0.0445155	-0.0106563	0.0917513	3.91314e-11	0.296199	FALSE
Artery_Coronary_chr19_50363849_A2_ENSG00000105357.15	16	-0.0126843	0.0497979	0.798942	-0.0359547	-0.023044	0.104315	0.166912	2.424e-17	0.976008	FALSE
Artery_Coronary_chr19_50363849_A2_ENSG00000105383.14	8	-0.0142783	0.113648	0.90002	-0.0697931	-0.079884	-0.444039	0.262663	1.54013e-07	0.988478	FALSE
Artery_Coronary_chr19_50363849_A2_ENSG00000105472.12	12	-0.0222627	0.0309169	0.471474	-0.0169655	-0.00494186	0.0380404	0.141604	7.07269e-14	0.904552	FALSE
Artery_Coronary_chr19_50363849_A2_ENSG00000126453.9	5	0.0855016	0.0557139	0.124868	0.118707	0.100094	0.0769755	0.944336	6.14591e-06	0.652176	FALSE
Artery_Coronary_chr19_50363849_A2_ENSG00000126456.15	12	0.00164233	0.0592703	0.977894	-0.0176561	-0.0176686	0.0354545	0.623829	8.52872e-07	0.997171	FALSE
Artery_Coronary_chr19_50363849_A2_ENSG00000126457.21	8	0.00727969	0.0432872	0.866448	-0.0194616	-0.0194653	-0.0248158	0.500462	2.40279e-09	0.984354	FALSE
Artery_Coronary_chr19_50363849_A2_ENSG00000126458.3	8	-0.0871205	0.0778117	0.262871	-0.0713798	-0.0709183	-0.0698301	0.922054	3.16198e-06	0.800986	FALSE
Artery_Coronary_chr19_50363849_A2_ENSG00000126460.10	8	-0.0447188	0.0819313	0.585198	-0.0650704	-0.0563857	-0.126402	0.629689	1.10289e-05	0.935942	FALSE
Artery_Coronary_chr19_50363849_A2_ENSG00000126461.14	13	0.0835136	0.112293	0.45705	0.0870371	0.117248	0.177967	0.548734	5.59806e-09	0.899185	FALSE
Artery_Coronary_chr19_50363849_A2_ENSG00000126464.13	6	-0.0219261	0.0822163	0.78971	-0.000199806	-0.0149274	-0.287498	0.41413	6.20786e-05	0.975289	FALSE
Artery_Coronary_chr19_50363849_A2_ENSG00000126467.10	12	-0.101398	0.0786294	0.197203	-0.0622738	-0.0723314	-0.0394464	0.660197	1.18382e-07	0.746566	FALSE
Artery_Coronary_chr19_50363849_A2_ENSG00000129437.9	10	-0.0404181	0.0345714	0.242355	-0.0454456	-0.0440991	-0.0451556	0.961193	5.91942e-11	0.787517	FALSE
Artery_Coronary_chr19_50363849_A2_ENSG00000129450.8	8	0.0128285	0.0960835	0.893787	0.00552999	0.000448771	-0.419862	0.359517	1.5058e-08	0.987857	FALSE
Artery_Coronary_chr19_50363849_A2_ENSG00000129451.11	9	0.00328424	0.0276494	0.905448	0.0198284	0.0183576	-0.000836665	0.928255	5.7066e-11	0.989417	FALSE
Artery_Coronary_chr19_50363849_A2_ENSG00000129455.15	7	0.0438852	0.0342622	0.200242	0.0355564	0.0333394	0.126514	0.484777	7.11706e-07	0.750177	FALSE
Artery_Coronary_chr19_50363849_A2_ENSG00000131398.13	9	-0.0168449	0.0326845	0.606288	-0.0235205	-0.0313505	0.0670825	0.262314	2.89575e-12	0.940158	FALSE
Artery_Coronary_chr19_50363849_A2_ENSG00000131400.7	12	-0.0216342	0.0446461	0.62798	-0.00428597	0.00854061	-0.127624	0.285556	3.56997e-11	0.945119	FALSE
Artery_Coronary_chr19_50363849_A2_ENSG00000131401.11	13	-0.093961	0.0270294	0.00050847	-0.123593	-0.120662	-0.0949316	0.986996	8.60977e-34	0.0244864	TRUE
Artery_Coronary_chr19_50363849_A2_ENSG00000131408.13	9	-0.0199484	0.0529114	0.706162	-0.058471	-0.0691377	-0.0644594	0.681787	7.31732e-17	0.961741	FALSE
Artery_Coronary_chr19_50363849_A2_ENSG00000131409.12	10	-0.0164706	0.0524473	0.75349	-0.00513895	0.0432377	-0.0504644	0.789221	1.06444e-12	0.969189	FALSE
Artery_Coronary_chr19_50363849_A2_ENSG00000142515.14	11	-0.0307106	0.0491702	0.532248	0.0149369	-0.000984391	-0.121688	0.242033	2.1921e-10	0.922222	FALSE
Artery_Coronary_chr19_50363849_A2_ENSG00000142528.15	15	0.0114868	0.0417082	0.783002	-0.000316604	-0.00379616	-0.0980383	0.156873	2.50542e-11	0.974525	FALSE
Artery_Coronary_chr19_50363849_A2_ENSG00000142530.10	9	0.0738376	0.0344679	0.0321761	0.0755687	0.0774966	-0.0346641	0.276754	6.9884e-16	0.382363	FALSE
Artery_Coronary_chr19_50363849_A2_ENSG00000142534.6	5	0.0211868	0.0926555	0.819132	-0.00704589	-0.0121519	0.262446	0.577145	5.65597e-06	0.978763	FALSE
Artery_Coronary_chr19_50363849_A2_ENSG00000142541.16	7	0.0507642	0.0901185	0.573227	0.0814813	0.0747833	-0.08984	0.41077	2.8768e-05	0.932887	FALSE
Artery_Coronary_chr19_50363849_A2_ENSG00000142544.6	9	-0.0212883	0.0483125	0.659476	0.0303088	0.027278	0.0319582	0.37339	3.58654e-10	0.951977	FALSE
Artery_Coronary_chr19_50363849_A2_ENSG00000142546.13	8	0.0319025	0.0496438	0.520465	0.0217328	0.017322	-0.00768986	0.343903	5.03037e-07	0.918687	FALSE
Artery_Coronary_chr19_50363849_A2_ENSG00000142549.9	4	0.0544053	0.0900767	0.545851	-0.00827043	0.0701301	0.0887466	0.857144	0.000581224	0.925296	FALSE
Artery_Coronary_chr19_50363849_A2_ENSG00000142552.7	3	-0.0593725	0.098277	0.545755	-0.0590114	-0.0826244	-0.596072	0.493618	0.0020757	0.925296	FALSE
Artery_Coronary_chr19_50363849_A2_ENSG00000161618.9	7	-0.106661	0.0854486	0.21194	-0.0965929	-0.100799	-0.202626	0.644591	8.35338e-05	0.762403	FALSE
Artery_Coronary_chr19_50363849_A2_ENSG00000161640.15	8	0.0962176	0.0562968	0.0874303	0.137941	0.108648	-0.0290491	0.379701	1.67911e-08	0.57681	FALSE
Artery_Coronary_chr19_50363849_A2_ENSG00000161643.12	7	-0.0122992	0.0449983	0.784603	1.18659e-05	0.000390894	0.0229719	0.7448	2.87349e-19	0.974678	FALSE
Artery_Coronary_chr19_50363849_A2_ENSG00000161671.16	11	-0.088285	0.0577491	0.126322	-0.0970719	-0.0869934	-0.0842547	0.974717	1.07445e-11	0.654484	FALSE
Artery_Coronary_chr19_50363849_A2_ENSG00000161677.11	10	-0.0701464	0.0365584	0.0550164	-0.0673909	-0.0723529	-0.0773082	0.855713	2.68937e-21	0.484064	FALSE
Artery_Coronary_chr19_50363849_A2_ENSG00000161681.15	9	0.0593262	0.0285761	0.0378865	0.0390603	0.0596472	0.0943736	0.456876	4.40624e-12	0.413421	FALSE
Artery_Coronary_chr19_50363849_A2_ENSG00000167747.13	9	-0.0471743	0.0483735	0.329456	-0.0409576	-0.0371083	-0.00496103	0.795199	1.33021e-16	0.843152	FALSE
Artery_Coronary_chr19_50363849_A2_ENSG00000167748.10	16	-0.0472398	0.0240084	0.0491098	-0.0391711	-0.0467965	-0.0316209	0.702626	5.45953e-14	0.460594	FALSE
Artery_Coronary_chr19_50363849_A2_ENSG00000167749.11	10	-0.0726951	0.0319532	0.022903	-0.0883686	-0.0734254	0.0265433	0.39308	2.41817e-09	0.320827	FALSE
Artery_Coronary_chr19_50363849_A2_ENSG00000167751.12	8	0.042359	0.0292555	0.147646	0.0130008	0.023783	0.186341	0.172247	2.68955e-08	0.689469	FALSE
Artery_Coronary_chr19_50363849_A2_ENSG00000167754.12	8	0.0155237	0.0458259	0.734796	0.00925638	0.0232884	0.04902	0.608842	7.64168e-09	0.966084	FALSE
Artery_Coronary_chr19_50363849_A2_ENSG00000167755.14	8	-0.0197641	0.0367825	0.591045	-0.0230282	-0.0229676	-0.0908825	0.432327	5.21775e-06	0.937115	FALSE
Artery_Coronary_chr19_50363849_A2_ENSG00000167757.13	9	0.0123978	0.025264	0.623617	0.0169932	0.0100958	0.0594916	0.373591	1.77705e-09	0.943847	FALSE
Artery_Coronary_chr19_50363849_A2_ENSG00000167759.12	10	0.0522338	0.0369272	0.157214	0.0310185	0.0362576	-0.122439	0.0716542	1.76548e-08	0.701773	FALSE
Artery_Coronary_chr19_50363849_A2_ENSG00000168995.13	7	-0.062655	0.0693457	0.366252	-0.100326	-0.109655	-0.51085	0.340154	7.22579e-08	0.862324	FALSE
Artery_Coronary_chr19_50363849_A2_ENSG00000169035.11	6	-0.0416769	0.0306435	0.173812	-0.0420751	-0.0429464	-0.0235436	0.841259	1.14213e-08	0.722714	FALSE
Artery_Coronary_chr19_50363849_A2_ENSG00000169136.10	6	-0.0237821	0.042589	0.576564	-0.0125984	-0.0116637	-0.091025	0.347071	3.78393e-07	0.933853	FALSE
Artery_Coronary_chr19_50363849_A2_ENSG00000169169.14	13	0.0422093	0.0642821	0.511421	0.0633725	0.053488	0.0550349	0.86242	6.22903e-10	0.915807	FALSE
Artery_Coronary_chr19_50363849_A2_ENSG00000171101.13	11	0.039075	0.0339307	0.249481	0.0217992	0.0157266	0.0217017	0.659776	6.6401e-10	0.793238	FALSE
Artery_Coronary_chr19_50363849_A2_ENSG00000180279.6	9	0.00979251	0.0200686	0.625584	0.0123297	0.0112482	0.0471516	0.602746	5.35409e-16	0.944339	FALSE
Artery_Coronary_chr19_50363849_A2_ENSG00000186806.5	8	0.0600601	0.109678	0.583963	0.126421	0.162982	-0.196913	0.430568	0.00883086	0.935659	FALSE
Artery_Coronary_chr19_50363849_A2_ENSG00000196961.12	12	0.0224709	0.0745012	0.762944	0.019356	0.0243626	-0.0874123	0.440424	5.55404e-11	0.971024	FALSE
Artery_Coronary_chr19_50363849_A2_ENSG00000199631.1	6	0.124072	0.0608807	0.0415541	0.152501	0.119178	0.142182	0.876399	0.000552345	0.429626	FALSE
Artery_Coronary_chr19_50363849_A2_ENSG00000200259.1	11	0.092368	0.0486758	0.057747	-0.015252	-0.0252314	0.101155	0.931603	3.7055e-06	0.494291	FALSE
Artery_Coronary_chr19_50363849_A2_ENSG00000200530.1	11	0.0815168	0.0576664	0.157481	0.00516727	-0.00403716	0.0194809	0.680658	3.05271e-06	0.702156	FALSE
Artery_Coronary_chr19_50363849_A2_ENSG00000204653.9	11	0.0123095	0.0251216	0.624137	-0.011101	-0.0105823	-0.0448022	0.314747	4.30142e-13	0.943856	FALSE
Artery_Coronary_chr19_50363849_A2_ENSG00000204666.3	18	-0.0176672	0.0231891	0.446134	0.0273323	0.0176481	-0.0002125	0.557159	1.34121e-14	0.895602	FALSE
Artery_Coronary_chr19_50363849_A2_ENSG00000204673.10	7	0.0212233	0.113799	0.852055	0.118228	0.101043	0.0751474	0.902242	3.52966e-08	0.982926	FALSE
Artery_Coronary_chr19_50363849_A2_ENSG00000213023.10	9	0.00279054	0.0372699	0.940315	-0.0322245	-0.0214393	0.0515513	0.470477	3.48226e-11	0.993176	FALSE
Artery_Coronary_chr19_50363849_A2_ENSG00000213024.11	5	0.064883	0.0590676	0.272006	0.0429683	-0.0197486	-0.0211345	0.391504	4.77426e-13	0.807983	FALSE
Artery_Coronary_chr19_50363849_A2_ENSG00000224420.3	12	-0.0215802	0.0673204	0.748544	-0.0233268	-0.0191871	0.00671371	0.81159	4.53783e-06	0.968224	FALSE
Artery_Coronary_chr19_50363849_A2_ENSG00000243829.1	11	0.00312578	0.0420027	0.940677	0.0477982	0.0485577	0.106134	0.213424	2.71119e-07	0.993188	FALSE
Artery_Coronary_chr19_50363849_A2_ENSG00000268006.1	7	0.0795112	0.0580751	0.170965	0.0807521	0.0797529	0.389191	0.0561738	4.68161e-06	0.718956	FALSE
Artery_Coronary_chr19_50363849_A2_ENSG00000268047.1	5	0.00619422	0.0275786	0.822289	-0.00211373	-0.00382409	0.000559612	0.918966	1.3755e-09	0.979396	FALSE
Artery_Coronary_chr19_50363849_A2_ENSG00000268849.5	9	-0.00959754	0.0576352	0.867746	0.00956553	0.0227668	0.0729155	0.468039	1.24201e-07	0.984556	FALSE
Artery_Coronary_chr19_50363849_A2_ENSG00000269194.1	12	-0.0649435	0.031741	0.0407519	-0.0505501	-0.0647968	-0.156594	0.176382	3.13926e-11	0.426225	FALSE
Artery_Coronary_chr19_50363849_A2_ENSG00000269352.1	9	-0.0073728	0.0891501	0.934089	-0.00987154	-0.00916674	-0.182208	0.46222	9.00227e-09	0.992593	FALSE
Artery_Coronary_chr19_50363849_A2_ENSG00000269392.1	15	0.0144909	0.0226449	0.522224	0.0281971	0.0281711	0.0583452	0.185906	2.52065e-13	0.919357	FALSE
Artery_Coronary_chr19_50363849_A2_ENSG00000269404.6	13	0.00672665	0.0308416	0.827349	0.0148143	0.0102034	-0.0145854	0.657559	2.25143e-16	0.97999	FALSE
Artery_Coronary_chr1_155162859_C2_ENSG00000116521.10	12	-0.0638041	0.0369487	0.0841981	-0.0445207	-0.0423901	-0.161265	0.0875243	1.16552e-07	0.568367	FALSE
Artery_Coronary_chr1_155162859_C2_ENSG00000116539.12	13	0.0512494	0.029649	0.0838916	0.0581567	0.0603062	0.0831266	0.46526	3.70913e-10	0.567701	FALSE
Artery_Coronary_chr1_155162859_C2_ENSG00000116580.18	9	0.099001	0.0518356	0.0561456	0.0416728	0.0367582	0.0908754	0.934047	0.000143868	0.488709	FALSE
Artery_Coronary_chr1_155162859_C2_ENSG00000116584.17	11	-0.0780386	0.0265337	0.00327037	-0.0397487	-0.0350417	-0.103559	0.516185	7.71541e-05	0.0954059	FALSE
Artery_Coronary_chr1_155162859_C2_ENSG00000116586.11	10	0.0308077	0.089147	0.729656	-0.0178848	-0.0216775	0.255429	0.207462	0.00105616	0.965527	FALSE
Artery_Coronary_chr1_155162859_C2_ENSG00000125459.14	17	0.00933825	0.0243631	0.701502	0.0107757	0.005245	0.0179241	0.816265	5.24332e-10	0.961357	FALSE
Artery_Coronary_chr1_155162859_C2_ENSG00000132676.15	15	-0.0137348	0.0368463	0.709327	0.0363626	0.0253832	0.126847	0.121202	7.74041e-09	0.962347	FALSE
Artery_Coronary_chr1_155162859_C2_ENSG00000132680.10	9	0.0236261	0.0557387	0.671659	0.0247374	0.0243958	0.189936	0.00905475	2.52626e-05	0.955018	FALSE
Artery_Coronary_chr1_155162859_C2_ENSG00000132698.14	3	0.0313158	0.015839	0.0480264	0.0237973	0.0389952	0.060632	0.416951	5.96809e-05	0.455968	FALSE
Artery_Coronary_chr1_155162859_C2_ENSG00000132718.8	14	-0.0466215	0.0567913	0.411688	-0.0174964	-0.0464156	0.113231	0.188098	3.21281e-07	0.882088	FALSE
Artery_Coronary_chr1_155162859_C2_ENSG00000143515.16	9	-0.0466403	0.0284991	0.101724	-0.0420749	-0.040351	-0.0797773	0.477613	7.27996e-06	0.608354	FALSE
Artery_Coronary_chr1_155162859_C2_ENSG00000143537.13	8	0.00593563	0.0259074	0.818784	0.017524	0.0184598	0.1068	0.161022	4.14092e-10	0.978682	FALSE
Artery_Coronary_chr1_155162859_C2_ENSG00000143549.19	2	-0.00325685	0.119248	0.978211					0.0728159	0.997171	FALSE
Artery_Coronary_chr1_155162859_C2_ENSG00000143569.18	5	-0.00685069	0.0581949	0.90629	0.031154	0.0310663	0.0315624	0.784375	0.025489	0.989582	FALSE
Artery_Coronary_chr1_155162859_C2_ENSG00000143575.14	4	-0.0340487	0.0265353	0.199441	-0.0352082	-0.0222853	-0.0270409	0.822478	2.16416e-05	0.749335	FALSE
Artery_Coronary_chr1_155162859_C2_ENSG00000143590.13	10	0.00549046	0.0199295	0.782937	0.0220272	0.025178	-0.0116132	0.728793	3.09098e-07	0.974525	FALSE
Artery_Coronary_chr1_155162859_C2_ENSG00000143595.12	5	-0.0245738	0.0155812	0.114762	-0.00826476	-0.0141218	-0.0725511	0.181614	3.4182e-11	0.635144	FALSE
Artery_Coronary_chr1_155162859_C2_ENSG00000143603.18	13	-0.00360943	0.0159263	0.820709	-0.0233018	-0.0181614	-0.00967348	0.833033	4.1776e-13	0.979172	FALSE
Artery_Coronary_chr1_155162859_C2_ENSG00000143612.19	7	-0.0324618	0.0269116	0.227727	-0.00234663	-0.00724662	0.0463609	0.375572	2.65226e-06	0.775855	FALSE
Artery_Coronary_chr1_155162859_C2_ENSG00000143622.10	12	0.00561931	0.015963	0.724822	-0.00478799	0.00259795	0.0126618	0.849683	5.07171e-08	0.964658	FALSE
Artery_Coronary_chr1_155162859_C2_ENSG00000143630.9	9	-0.00357071	0.0186898	0.848485	0.00802354	0.00372817	-0.0477809	0.189436	6.94512e-10	0.982406	FALSE
Artery_Coronary_chr1_155162859_C2_ENSG00000160685.13	5	0.0377977	0.0446525	0.397282	-0.0126047	-0.018639	0.237658	0.192685	2.44716e-07	0.876327	FALSE
Artery_Coronary_chr1_155162859_C2_ENSG00000160688.18	6	0.0411404	0.0509229	0.41915	0.0134596	0.0142262	0.0568702	0.914726	3.18788e-07	0.884688	FALSE
Artery_Coronary_chr1_155162859_C2_ENSG00000160691.18	5	0.000414708	0.028634	0.988445	-0.0242305	-0.0243247	0.124381	0.13537	2.96214e-05	0.998579	FALSE
Artery_Coronary_chr1_155162859_C2_ENSG00000160710.15	11	0.012193	0.0181352	0.501367	0.00239313	0.010728	-0.0204089	0.184235	7.429e-11	0.913032	FALSE
Artery_Coronary_chr1_155162859_C2_ENSG00000160712.12	10	-0.00729208	0.014004	0.602565	0.0166304	0.0129037	-0.017011	0.723552	5.90071e-08	0.939455	FALSE
Artery_Coronary_chr1_155162859_C2_ENSG00000160714.9	5	0.041081	0.0215121	0.0561764	0.0236761	0.0291903	-0.0523489	0.445812	1.87705e-07	0.488796	FALSE
Artery_Coronary_chr1_155162859_C2_ENSG00000160752.14	16	-0.0145834	0.0248399	0.557141	-0.0107911	-0.00497798	0.0541589	0.214303	1.19237e-10	0.928426	FALSE
Artery_Coronary_chr1_155162859_C2_ENSG00000160753.15	12	-0.0297092	0.0213445	0.163956	-0.0496237	-0.0276446	-0.0170931	0.714401	7.01406e-09	0.710495	FALSE
Artery_Coronary_chr1_155162859_C2_ENSG00000160766.14	10	0.0569847	0.018389	0.00194271	0.0718072	0.068776	0.0943013	0.475866	1.07758e-40	0.0664539	FALSE
Artery_Coronary_chr1_155162859_C2_ENSG00000160767.20	9	-0.0628902	0.0238866	0.0084669	-0.0322599	-0.00199199	0.0114283	0.330276	6.7061e-10	0.178801	FALSE
Artery_Coronary_chr1_155162859_C2_ENSG00000160789.19	6	0.0209766	0.0448469	0.639972	0.0247978	0.0265782	-0.043093	0.659732	2.63603e-07	0.947643	FALSE
Artery_Coronary_chr1_155162859_C2_ENSG00000160803.7	5	-0.00103511	0.0618198	0.986641	-0.029678	-0.0312987	-0.231621	0.0354639	0.00979392	0.99835	FALSE
Artery_Coronary_chr1_155162859_C2_ENSG00000163239.12	6	-0.0201748	0.0317204	0.524762	-0.0185656	-0.0366704	0.0027947	0.74936	2.40297e-08	0.920193	FALSE
Artery_Coronary_chr1_155162859_C2_ENSG00000163344.5	8	0.00396984	0.0236008	0.86642	0.00304799	0.00135266	-0.0196717	0.538319	3.41328e-09	0.984354	FALSE
Artery_Coronary_chr1_155162859_C2_ENSG00000163346.16	13	-0.00743204	0.0198677	0.708347	0.0101093	0.0113221	-0.0196576	0.640417	1.01688e-10	0.962133	FALSE
Artery_Coronary_chr1_155162859_C2_ENSG00000163348.3	5	0.00924133	0.0374956	0.805323	0.0455585	0.0452106	0.139307	0.18404	8.63541e-09	0.977135	FALSE
Artery_Coronary_chr1_155162859_C2_ENSG00000163354.14	8	-0.0183486	0.0217861	0.399668	-0.0230839	-0.017865	-0.041282	0.472735	5.25364e-10	0.877323	FALSE
Artery_Coronary_chr1_155162859_C2_ENSG00000163357.10	11	0.0254291	0.0195782	0.193996	-0.0027673	-0.00223995	-0.0250525	0.226311	9.8296e-11	0.743103	FALSE
Artery_Coronary_chr1_155162859_C2_ENSG00000163374.19	16	-0.00590355	0.025021	0.813476	-0.00677158	-0.0125523	-0.0592142	0.191983	8.34365e-08	0.978358	FALSE
Artery_Coronary_chr1_155162859_C2_ENSG00000163462.17	6	0.0100838	0.0125568	0.421946	0.00974778	0.0082691	0.121807	0.270282	5.35002e-09	0.885816	FALSE
Artery_Coronary_chr1_155162859_C2_ENSG00000163463.11	13	-0.00285754	0.0154122	0.852909	-0.00406189	0.00158563	0.00324787	0.850456	9.61214e-13	0.982975	FALSE
Artery_Coronary_chr1_155162859_C2_ENSG00000163479.13	10	-0.0891337	0.0696849	0.200864	-0.0112094	-0.0137599	-0.0561454	0.730202	0.000325565	0.750586	FALSE
Artery_Coronary_chr1_155162859_C2_ENSG00000169231.13	6	-0.0727857	0.0471466	0.122633	-0.00735762	-0.010403	0.0498766	0.323215	7.22896e-07	0.64866	FALSE
Artery_Coronary_chr1_155162859_C2_ENSG00000169241.17	8	-0.0563504	0.0278135	0.0427641	-0.027554	0.00511046	-0.0484488	0.903824	3.83612e-09	0.43491	FALSE
Artery_Coronary_chr1_155162859_C2_ENSG00000169242.11	16	-0.00486001	0.0371348	0.895874	-0.0182891	-0.0103422	-0.0580656	0.452199	1.89786e-13	0.988052	FALSE
Artery_Coronary_chr1_155162859_C2_ENSG00000169291.9	9	-0.0495056	0.0392759	0.207504	-0.060083	-0.0950117	-0.114166	0.442942	4.44319e-08	0.756961	FALSE
Artery_Coronary_chr1_155162859_C2_ENSG00000173080.5	13	-0.035377	0.0236636	0.134916	-0.0344281	-0.0405408	-0.0430749	0.82705	2.02028e-06	0.669277	FALSE
Artery_Coronary_chr1_155162859_C2_ENSG00000173171.14	14	0.0094909	0.0254906	0.709648	0.0240078	0.0220784	0.028492	0.731549	8.14083e-08	0.962411	FALSE
Artery_Coronary_chr1_155162859_C2_ENSG00000173207.12	6	0.00240668	0.0154471	0.87619	0.0141459	0.0133676	0.0031753	0.983758	5.90768e-06	0.985636	FALSE
Artery_Coronary_chr1_155162859_C2_ENSG00000176444.18	11	0.0164133	0.020417	0.421452	0.00205922	0.00793707	0.00390397	0.766295	9.62662e-10	0.885654	FALSE
Artery_Coronary_chr1_155162859_C2_ENSG00000177628.15	9	0.0261423	0.0468731	0.577033	0.0401339	0.0350475	0.0638721	0.663348	4.04808e-10	0.934064	FALSE
Artery_Coronary_chr1_155162859_C2_ENSG00000179085.7	7	0.00837069	0.0154082	0.586949	-0.00676993	-0.00342056	0.0215445	0.606726	2.43076e-13	0.936549	FALSE
Artery_Coronary_chr1_155162859_C2_ENSG00000185499.16	10	-0.0031444	0.0130601	0.809739	-0.000183265	-0.0011636	0.00242728	0.738857	3.58621e-12	0.97768	FALSE
Artery_Coronary_chr1_155162859_C2_ENSG00000203761.5	4	-0.0573482	0.0471494	0.223867	-0.0337782	-0.0319011	0.0643982	0.482901	5.21712e-05	0.773253	FALSE
Artery_Coronary_chr1_155162859_C2_ENSG00000225855.6	8	-0.0560981	0.0229371	0.0144557	-0.0601272	-0.0783389	0.015724	0.332552	7.1624e-07	0.246947	FALSE
Artery_Coronary_chr1_155162859_C2_ENSG00000226855.1	13	0.00274686	0.00919905	0.765244	0.00155552	-0.00910476	0.0157077	0.290032	7.53454e-11	0.9714	FALSE
Artery_Coronary_chr1_155162859_C2_ENSG00000228013.1	9	0.000112208	0.0087166	0.989729	-0.00662454	-0.00832306	-0.0236608	0.0259504	1.9065e-08	0.998806	FALSE
Artery_Coronary_chr1_155162859_C2_ENSG00000231064.7	10	-0.0214923	0.018566	0.247021	-0.0139117	-0.0148558	0.0238812	0.189424	1.48484e-07	0.790916	FALSE
Artery_Coronary_chr1_155162859_C2_ENSG00000232093.1	7	-0.0103081	0.0106266	0.332033	-0.00961789	-0.00758503	-0.0224582	0.637436	4.57861e-10	0.844685	FALSE
Artery_Coronary_chr1_155162859_C2_ENSG00000235919.4	17	-0.0173967	0.0146477	0.23496	-0.0120674	-0.0144823	-0.00818943	0.490899	5.39395e-08	0.781542	FALSE
Artery_Coronary_chr1_155162859_C2_ENSG00000236263.1	8	-0.0295497	0.0150944	0.0502701	-0.0183319	-0.0110895	-0.0694748	0.404114	5.04719e-13	0.465361	FALSE
Artery_Coronary_chr1_155162859_C2_ENSG00000236675.1	12	0.00179631	0.0126817	0.88736	0.000553687	-0.000391345	-0.0411538	0.0975673	2.20542e-10	0.986939	FALSE
Artery_Coronary_chr1_155162859_C2_ENSG00000243364.7	8	0.022123	0.0132515	0.0950255	0.022353	0.0241724	0.028354	0.828899	9.08659e-11	0.594707	FALSE
Artery_Coronary_chr1_155162859_C2_ENSG00000246203.2	14	0.00796563	0.0106307	0.453675	0.00870901	0.0113035	0.0208535	0.309067	1.44053e-09	0.898179	FALSE
Artery_Coronary_chr1_155162859_C2_ENSG00000254726.2	6	-0.0348484	0.0686956	0.611953	-0.0210912	-0.0368732	0.31485	0.179064	0.000125367	0.941502	FALSE
Artery_Coronary_chr1_155162859_C2_ENSG00000271267.1	17	0.00665356	0.024259	0.783875	0.00246837	0.00441219	-0.0278672	0.451273	8.86343e-07	0.974613	FALSE
Artery_Coronary_chr1_155162859_C2_ENSG00000271380.1	15	0.00672295	0.00883156	0.446513	0.00860612	0.00628475	-0.00840291	0.344924	2.2574e-19	0.895602	FALSE
Artery_Coronary_chr1_155162859_C2_ENSG00000273002.1	1	-0.0838898	0.0298249	0.00491202					0.0221647	0.126189	FALSE
Artery_Coronary_chr1_155197995_A2_ENSG00000116521.10	12	-0.0889023	0.148821	0.550255	-0.0527373	-0.0244016	-0.62672	0.0100024	1.77514e-07	0.926619	FALSE
Artery_Coronary_chr1_155197995_A2_ENSG00000116539.12	12	0.45188	0.138672	0.00111958	0.318014	0.349929	0.259415	0.369221	5.87994e-10	0.0443903	TRUE
Artery_Coronary_chr1_155197995_A2_ENSG00000116580.18	10	-0.0146618	0.210608	0.944499	-0.128543	-0.130766	-0.231465	0.524448	0.000168637	0.993497	FALSE
Artery_Coronary_chr1_155197995_A2_ENSG00000116584.17	12	0.0212658	0.112703	0.850337	0.0135578	0.0344639	-0.151022	0.464203	2.52008e-05	0.98271	FALSE
Artery_Coronary_chr1_155197995_A2_ENSG00000116586.11	12	9.44391e-05	0.297725	0.999747	0.568785	0.521312	1.54932	0.134241	0.00031071	0.999952	FALSE
Artery_Coronary_chr1_155197995_A2_ENSG00000125459.14	18	0.100174	0.121986	0.411535	-0.0571915	-0.0314004	-0.0663714	0.369617	1.63639e-09	0.882001	FALSE
Artery_Coronary_chr1_155197995_A2_ENSG00000132676.15	15	-0.265173	0.155103	0.08733	0.00625651	-0.0678477	0.0182232	0.471503	1.34056e-08	0.576501	FALSE
Artery_Coronary_chr1_155197995_A2_ENSG00000132680.10	9	-0.266518	0.287175	0.353373	0.0937865	0.225448	0.214508	0.189748	3.66391e-05	0.855642	FALSE
Artery_Coronary_chr1_155197995_A2_ENSG00000132698.14	5	-0.0324747	0.0811162	0.6889	-0.0115097	-0.012191	0.0276003	0.68238	3.97856e-05	0.958445	FALSE
Artery_Coronary_chr1_155197995_A2_ENSG00000132718.8	14	-0.284036	0.168645	0.0921381	-0.0164748	0.0154005	0.255992	0.0901746	4.28471e-07	0.58799	FALSE
Artery_Coronary_chr1_155197995_A2_ENSG00000143515.16	4	0.0699933	0.11389	0.538838	0.0734421	0.108428	0.0137106	0.806484	0.000661472	0.923601	FALSE
Artery_Coronary_chr1_155197995_A2_ENSG00000143537.13	7	0.106638	0.0926612	0.249799	0.0256117	0.0429018	0.251139	0.320006	8.4585e-09	0.793414	FALSE
Artery_Coronary_chr1_155197995_A2_ENSG00000143575.14	5	-0.223471	0.0735757	0.00238713	-0.179482	-0.236817	-0.170703	0.662817	5.80686e-06	0.0767771	FALSE
Artery_Coronary_chr1_155197995_A2_ENSG00000143590.13	12	0.0804899	0.117332	0.492714	0.0212223	0.0107394	0.20791	0.620717	2.97192e-06	0.91054	FALSE
Artery_Coronary_chr1_155197995_A2_ENSG00000143595.12	4	-0.0396204	0.0271738	0.144831	-0.0372923	-0.0282273	-0.0143804	0.745261	6.95778e-09	0.685733	FALSE
Artery_Coronary_chr1_155197995_A2_ENSG00000143603.18	13	-0.134621	0.0862408	0.118527	-0.105844	-0.0702886	-0.252491	0.437039	9.8699e-13	0.64127	FALSE
Artery_Coronary_chr1_155197995_A2_ENSG00000143622.10	13	0.0706107	0.0928187	0.446813	0.0118068	0.0451678	0.173565	0.630416	1.03163e-08	0.89572	FALSE
Artery_Coronary_chr1_155197995_A2_ENSG00000143630.9	9	-0.115575	0.102475	0.259385	-0.086895	-0.0681938	-0.196578	0.685606	1.20351e-09	0.799069	FALSE
Artery_Coronary_chr1_155197995_A2_ENSG00000160685.13	5	-0.403298	0.178626	0.0239597	-0.223168	0.0281545	-0.0957568	0.638728	3.30461e-07	0.328419	FALSE
Artery_Coronary_chr1_155197995_A2_ENSG00000160688.18	6	0.0717765	0.220452	0.744737	0.0075272	0.0198271	0.047445	0.96883	4.66495e-07	0.967308	FALSE
Artery_Coronary_chr1_155197995_A2_ENSG00000160691.18	6	-0.0185156	0.0963372	0.847589	-0.117389	-0.116436	0.0287565	0.820615	0.000116709	0.982185	FALSE
Artery_Coronary_chr1_155197995_A2_ENSG00000160710.15	10	-0.0441721	0.076061	0.561412	0.00284611	-0.0172117	0.15927	0.0493635	1.07681e-10	0.929642	FALSE
Artery_Coronary_chr1_155197995_A2_ENSG00000160712.12	8	-0.0253653	0.0729032	0.727892	0.00837299	0.111982	0.163916	0.410155	2.77484e-06	0.965168	FALSE
Artery_Coronary_chr1_155197995_A2_ENSG00000160714.9	5	0.180807	0.0616739	0.00337161	0.167532	0.177319	-0.265991	0.263881	2.15786e-07	0.0973204	FALSE
Artery_Coronary_chr1_155197995_A2_ENSG00000160752.14	16	0.00941623	0.104123	0.927942	-0.00475937	-0.0177073	0.388548	0.0922688	2.07778e-10	0.991772	FALSE
Artery_Coronary_chr1_155197995_A2_ENSG00000160753.15	15	0.0597347	0.13993	0.669458	-0.0987247	-0.139837	0.00412689	0.781856	8.11687e-09	0.954449	FALSE
Artery_Coronary_chr1_155197995_A2_ENSG00000160766.14	10	-0.0125589	0.0538904	0.815726	0.0182413	0.0146523	0.361411	0.0211637	1.15376e-40	0.978417	FALSE
Artery_Coronary_chr1_155197995_A2_ENSG00000160767.20	10	0.0282128	0.0983097	0.774128	0.0960441	0.119566	0.536729	0.0648683	6.52568e-10	0.973188	FALSE
Artery_Coronary_chr1_155197995_A2_ENSG00000160789.19	8	0.0827935	0.148894	0.578171	0.0270514	0.0269068	-0.29795	0.236902	2.93147e-07	0.934359	FALSE
Artery_Coronary_chr1_155197995_A2_ENSG00000160803.7	7	0.400608	0.28146	0.154643	-0.00623188	-0.0607137	0.15411	0.499252	0.000282848	0.697952	FALSE
Artery_Coronary_chr1_155197995_A2_ENSG00000163239.12	6	-0.164504	0.18526	0.374563	0.0796661	0.0968535	-0.263157	0.807768	3.51603e-08	0.866616	FALSE
Artery_Coronary_chr1_155197995_A2_ENSG00000163344.5	7	0.0198375	0.100597	0.843672	-0.0843607	-0.0496325	-0.238923	0.0668994	1.8238e-08	0.98175	FALSE
Artery_Coronary_chr1_155197995_A2_ENSG00000163346.16	13	-0.0639316	0.0867985	0.461395	-0.0251756	-0.0260508	-0.0625316	0.990126	1.56722e-10	0.900836	FALSE
Artery_Coronary_chr1_155197995_A2_ENSG00000163348.3	5	0.0716988	0.117799	0.542753	0.00453138	-0.00377068	0.13854	0.851263	1.0292e-08	0.924451	FALSE
Artery_Coronary_chr1_155197995_A2_ENSG00000163354.14	8	-0.182342	0.0719397	0.0112557	-0.119895	-0.135637	-0.315633	0.170245	7.64755e-10	0.212722	FALSE
Artery_Coronary_chr1_155197995_A2_ENSG00000163357.10	8	0.0390138	0.096515	0.686047	-0.034947	-0.0323549	-0.00628405	0.738362	2.98988e-08	0.957956	FALSE
Artery_Coronary_chr1_155197995_A2_ENSG00000163374.19	16	0.187139	0.126274	0.13834	0.0522196	0.0535131	0.231221	0.822947	7.6269e-08	0.674903	FALSE
Artery_Coronary_chr1_155197995_A2_ENSG00000163462.17	4	0.269035	0.048749	3.41343e-08	0.249392	0.264197	0.46011	0.400898	5.59044e-07	5.78198e-06	TRUE
Artery_Coronary_chr1_155197995_A2_ENSG00000163463.11	12	0.0149333	0.0930851	0.872545	0.0433758	0.0630749	-0.240942	0.184148	2.81475e-12	0.985369	FALSE
Artery_Coronary_chr1_155197995_A2_ENSG00000163479.13	12	-0.0778539	0.245866	0.751508	0.00853246	-0.0421637	0.078588	0.696327	7.37836e-05	0.968633	FALSE
Artery_Coronary_chr1_155197995_A2_ENSG00000169231.13	6	0.138917	0.141187	0.325152	0.0678457	0.0448561	0.0430153	0.80145	8.37936e-07	0.840501	FALSE
Artery_Coronary_chr1_155197995_A2_ENSG00000169241.17	8	-0.0539162	0.156363	0.730235	0.0122355	0.0273783	0.245303	0.380036	6.61423e-09	0.965677	FALSE
Artery_Coronary_chr1_155197995_A2_ENSG00000169242.11	14	-0.117177	0.159786	0.463352	-0.020574	-0.0600031	-0.49513	0.257935	8.80068e-13	0.901495	FALSE
Artery_Coronary_chr1_155197995_A2_ENSG00000169291.9	9	0.0246629	0.153883	0.872668	-0.22419	-0.246301	-0.176556	0.529346	5.61029e-08	0.985372	FALSE
Artery_Coronary_chr1_155197995_A2_ENSG00000173080.5	14	-0.0958119	0.0663863	0.148951	-0.0696747	-0.0683884	-0.0805485	0.895044	1.62578e-06	0.690795	FALSE
Artery_Coronary_chr1_155197995_A2_ENSG00000173171.14	14	0.0328256	0.138819	0.813073	0.201496	0.203372	-0.168259	0.496356	1.38396e-07	0.978339	FALSE
Artery_Coronary_chr1_155197995_A2_ENSG00000173207.12	10	-0.0199099	0.0816776	0.807415	0.0536918	0.0424444	0.0846578	0.473509	6.92355e-09	0.977421	FALSE
Artery_Coronary_chr1_155197995_A2_ENSG00000176444.18	11	-0.0269327	0.121963	0.825227	-0.089503	-0.0635579	-0.329579	0.211306	2.00865e-09	0.979761	FALSE
Artery_Coronary_chr1_155197995_A2_ENSG00000177628.15	9	-0.0263426	0.241104	0.912997	-0.09063	-0.0962682	0.414742	0.333217	7.90793e-10	0.990306	FALSE
Artery_Coronary_chr1_155197995_A2_ENSG00000179085.7	7	0.0188022	0.0847156	0.824357	-0.000460373	-0.0216714	0.0171063	0.990359	4.12504e-13	0.979704	FALSE
Artery_Coronary_chr1_155197995_A2_ENSG00000185499.16	10	-0.0444487	0.0952534	0.64076	0.0661195	0.0595206	0.133557	0.166138	6.28246e-12	0.947776	FALSE
Artery_Coronary_chr1_155197995_A2_ENSG00000203761.5	4	-0.00329779	0.131799	0.980038	0.0201528	0.0752962	-0.530449	0.345884	5.36149e-05	0.997243	FALSE
Artery_Coronary_chr1_155197995_A2_ENSG00000225855.6	8	-0.0635978	0.202671	0.753674	0.0817147	0.0889989	0.482428	0.462544	1.16633e-06	0.969211	FALSE
Artery_Coronary_chr1_155197995_A2_ENSG00000226855.1	7	-0.00952867	0.0301709	0.752137	0.004807	0.00134243	0.0255878	0.450145	1.74956e-07	0.968863	FALSE
Artery_Coronary_chr1_155197995_A2_ENSG00000228013.1	7	-0.042502	0.0505384	0.400356	-0.0270715	-0.0430326	-0.0503407	0.92224	7.86735e-08	0.87737	FALSE
Artery_Coronary_chr1_155197995_A2_ENSG00000231064.7	10	-0.0241497	0.0732399	0.741601	0.0353837	0.0212485	0.0423702	0.663884	1.81726e-07	0.966728	FALSE
Artery_Coronary_chr1_155197995_A2_ENSG00000232093.1	7	-0.0928034	0.0648085	0.152154	-0.0560552	-0.0740431	-0.0407006	0.7204	7.69377e-10	0.695752	FALSE
Artery_Coronary_chr1_155197995_A2_ENSG00000235919.4	17	-0.110676	0.0651507	0.0893631	-0.137966	-0.106147	-0.0674843	0.479813	3.1627e-08	0.581509	FALSE
Artery_Coronary_chr1_155197995_A2_ENSG00000236263.1	8	0.0219712	0.0531149	0.679128	0.043696	0.0328614	0.108905	0.585696	5.6275e-13	0.956461	FALSE
Artery_Coronary_chr1_155197995_A2_ENSG00000236675.1	12	-0.0235921	0.0384072	0.539042	0.0157301	0.0245278	-0.014654	0.916234	2.6272e-10	0.92373	FALSE
Artery_Coronary_chr1_155197995_A2_ENSG00000243364.7	8	-0.0230405	0.0950514	0.80847	0.00232397	0.00545421	0.114488	0.494546	2.7711e-10	0.977605	FALSE
Artery_Coronary_chr1_155197995_A2_ENSG00000246203.2	15	-0.0210689	0.0629504	0.737858	-0.0417405	-0.0277187	0.074585	0.20511	2.7493e-09	0.966728	FALSE
Artery_Coronary_chr1_155197995_A2_ENSG00000254726.2	6	0.152155	0.232645	0.513097	0.012432	-0.0205267	0.72422	0.516169	0.000125878	0.916415	FALSE
Artery_Coronary_chr1_155197995_A2_ENSG00000271267.1	17	0.0899813	0.111089	0.417946	0.128684	0.10336	-0.05219	0.463376	8.81976e-07	0.884306	FALSE
Artery_Coronary_chr1_155197995_A2_ENSG00000271380.1	16	0.053783	0.0424366	0.205022	0.0486343	0.0245042	0.0631404	0.894801	3.75302e-18	0.754841	FALSE
Artery_Coronary_chr1_155197995_A2_ENSG00000273002.1	1	0.0255716	0.121621	0.833468					0.0205694	0.980495	FALSE
Artery_Coronary_chr1_155197995_B2_ENSG00000116521.10	12	-0.0810843	0.0817903	0.321506	-0.0388045	-0.026447	-0.346978	0.0230595	1.21367e-07	0.838243	FALSE
Artery_Coronary_chr1_155197995_B2_ENSG00000116539.12	12	0.261636	0.0734186	0.000365772	0.231747	0.224569	0.229527	0.787397	3.85665e-10	0.0189215	TRUE
Artery_Coronary_chr1_155197995_B2_ENSG00000116580.18	10	0.123552	0.114369	0.280011	0.0529149	0.0547289	0.0771495	0.807964	0.000147036	0.813591	FALSE
Artery_Coronary_chr1_155197995_B2_ENSG00000116584.17	12	-0.0431236	0.0764173	0.572538	-0.00121108	0.0399974	-0.132764	0.553932	2.12606e-05	0.932741	FALSE
Artery_Coronary_chr1_155197995_B2_ENSG00000116586.11	12	0.0199907	0.183385	0.913195	0.197189	0.159832	0.796027	0.193091	0.000249434	0.990306	FALSE
Artery_Coronary_chr1_155197995_B2_ENSG00000125459.14	17	0.0185173	0.0568086	0.744456	0.0624099	0.0488066	-0.00723153	0.760072	5.70775e-10	0.967291	FALSE
Artery_Coronary_chr1_155197995_B2_ENSG00000132676.15	15	-0.178108	0.0991178	0.0723457	0.0497593	0.032258	0.0602942	0.351631	9.88485e-09	0.538172	FALSE
Artery_Coronary_chr1_155197995_B2_ENSG00000132680.10	9	-0.132876	0.190209	0.484813	0.0840792	0.0808113	0.321322	0.0414482	3.09912e-05	0.908259	FALSE
Artery_Coronary_chr1_155197995_B2_ENSG00000132698.14	5	0.059927	0.0501801	0.232384	0.0496499	0.0602454	0.136854	0.388248	3.71721e-05	0.779058	FALSE
Artery_Coronary_chr1_155197995_B2_ENSG00000132718.8	14	-0.135071	0.118057	0.252574	-0.0323366	-0.0484945	0.310038	0.0487291	3.4329e-07	0.794787	FALSE
Artery_Coronary_chr1_155197995_B2_ENSG00000143515.16	4	-0.0630157	0.0791938	0.426198	-0.0247334	-0.0121751	-0.105315	0.791642	0.000647602	0.887602	FALSE
Artery_Coronary_chr1_155197995_B2_ENSG00000143537.13	7	0.0425715	0.0660056	0.518948	0.0079047	0.00402821	0.0805762	0.734127	7.36137e-09	0.918118	FALSE
Artery_Coronary_chr1_155197995_B2_ENSG00000143575.14	5	-0.14504	0.0637621	0.0229232	-0.105365	-0.0602387	-0.0737061	0.46915	5.44514e-06	0.320961	FALSE
Artery_Coronary_chr1_155197995_B2_ENSG00000143590.13	12	0.0697951	0.0746961	0.350104	0.0418129	0.0152891	0.234832	0.29333	2.30072e-06	0.85413	FALSE
Artery_Coronary_chr1_155197995_B2_ENSG00000143595.12	4	-0.0464074	0.0184776	0.0120202	-0.0518526	-0.0536649	-0.0594143	0.786845	7.13591e-09	0.221726	FALSE
Artery_Coronary_chr1_155197995_B2_ENSG00000143603.18	13	-0.082384	0.0514305	0.109188	-0.0675022	-0.0445056	-0.168541	0.327287	6.17472e-13	0.623855	FALSE
Artery_Coronary_chr1_155197995_B2_ENSG00000143622.10	13	0.0166939	0.0379748	0.660224	0.0254302	0.0265113	0.0728606	0.508396	6.55515e-09	0.952311	FALSE
Artery_Coronary_chr1_155197995_B2_ENSG00000143630.9	9	-0.0516925	0.0367211	0.159218	-0.0301	-0.0382308	-0.0929856	0.561536	7.2287e-10	0.704269	FALSE
Artery_Coronary_chr1_155197995_B2_ENSG00000160685.13	5	-0.173192	0.112812	0.124726	-0.0417226	0.0429494	0.0790682	0.556935	2.71636e-07	0.651836	FALSE
Artery_Coronary_chr1_155197995_B2_ENSG00000160688.18	6	0.0489906	0.144734	0.734996	-0.0544048	-0.0555511	0.141424	0.822312	3.70649e-07	0.966172	FALSE
Artery_Coronary_chr1_155197995_B2_ENSG00000160691.18	6	0.013781	0.081337	0.865457	0.0118722	-0.0393084	0.119725	0.519158	0.00011525	0.984276	FALSE
Artery_Coronary_chr1_155197995_B2_ENSG00000160710.15	10	0.00188256	0.0428214	0.964934	0.00344665	0.0102524	0.0672825	0.301982	8.13353e-11	0.995453	FALSE
Artery_Coronary_chr1_155197995_B2_ENSG00000160712.12	8	0.0312718	0.0483933	0.518149	0.0327852	0.0499386	0.0852651	0.718357	2.4378e-06	0.918053	FALSE
Artery_Coronary_chr1_155197995_B2_ENSG00000160714.9	5	0.0960872	0.0423923	0.0234134	0.0993823	0.101713	0.196639	0.669707	1.82149e-07	0.324387	FALSE
Artery_Coronary_chr1_155197995_B2_ENSG00000160752.14	16	-0.0268235	0.0658748	0.683869	-0.0357885	-0.0392126	0.186132	0.148355	1.49359e-10	0.957525	FALSE
Artery_Coronary_chr1_155197995_B2_ENSG00000160753.15	15	0.0741915	0.0823429	0.367585	-0.075442	-0.0447129	0.0219225	0.660382	5.55491e-09	0.86286	FALSE
Artery_Coronary_chr1_155197995_B2_ENSG00000160766.14	10	0.0521402	0.0406811	0.199955	0.0890324	0.0833274	0.239989	0.119993	9.44564e-41	0.74976	FALSE
Artery_Coronary_chr1_155197995_B2_ENSG00000160767.20	10	0.0274076	0.0468389	0.55845	0.0426392	0.0536679	0.352615	0.0156594	4.83869e-10	0.928852	FALSE
Artery_Coronary_chr1_155197995_B2_ENSG00000160789.19	8	0.0633835	0.1134	0.576203	0.0120153	0.0211129	-0.214172	0.277061	2.56521e-07	0.933761	FALSE
Artery_Coronary_chr1_155197995_B2_ENSG00000160803.7	7	0.26393	0.214932	0.219457	-0.0162287	-0.00507897	-0.0656976	0.166286	0.000262765	0.769405	FALSE
Artery_Coronary_chr1_155197995_B2_ENSG00000163239.12	6	-0.117541	0.117414	0.316786	0.0182815	0.0493426	-0.192642	0.773289	2.96678e-08	0.835429	FALSE
Artery_Coronary_chr1_155197995_B2_ENSG00000163344.5	8	0.00282442	0.0571674	0.960596	-0.0149056	-0.0512008	-0.145674	0.073681	5.72783e-09	0.994893	FALSE
Artery_Coronary_chr1_155197995_B2_ENSG00000163346.16	13	-0.0429348	0.0585615	0.463462	-0.0171856	-0.0108012	-0.0233497	0.796326	1.2608e-10	0.901495	FALSE
Artery_Coronary_chr1_155197995_B2_ENSG00000163348.3	5	0.0264169	0.0791814	0.738662	-0.00918796	-0.0169226	0.186659	0.489567	8.99147e-09	0.966728	FALSE
Artery_Coronary_chr1_155197995_B2_ENSG00000163354.14	8	-0.0706528	0.0574321	0.218623	-0.0335219	-0.03858	-0.140715	0.39936	6.09217e-10	0.768591	FALSE
Artery_Coronary_chr1_155197995_B2_ENSG00000163357.10	8	0.0253932	0.053936	0.637781	0.00388514	0.0177879	-0.0114564	0.626327	2.25561e-08	0.947268	FALSE
Artery_Coronary_chr1_155197995_B2_ENSG00000163374.19	16	0.0263685	0.0688639	0.701789	-0.00181633	-0.00590119	0.0385853	0.911049	5.12661e-08	0.961357	FALSE
Artery_Coronary_chr1_155197995_B2_ENSG00000163462.17	4	0.119199	0.0432915	0.005898	0.100533	0.103691	0.37456	0.177056	4.37029e-07	0.141788	FALSE
Artery_Coronary_chr1_155197995_B2_ENSG00000163463.11	12	0.0225721	0.0473237	0.633382	0.0663095	0.060642	-0.0724233	0.335495	1.77881e-12	0.946353	FALSE
Artery_Coronary_chr1_155197995_B2_ENSG00000163479.13	12	-0.109873	0.14451	0.447069	-0.0231846	-0.0322314	-0.0763467	0.887462	6.00998e-05	0.895834	FALSE
Artery_Coronary_chr1_155197995_B2_ENSG00000169231.13	6	-0.0270193	0.103827	0.794683	0.0708738	0.0732086	0.12677	0.598055	7.04207e-07	0.97558	FALSE
Artery_Coronary_chr1_155197995_B2_ENSG00000169241.17	8	-0.0888236	0.0470078	0.0588184	-0.113357	-0.119057	-0.0685829	0.843762	4.54429e-09	0.497684	FALSE
Artery_Coronary_chr1_155197995_B2_ENSG00000169242.11	14	-0.0720696	0.0804022	0.370058	-0.065727	-0.0875765	-0.25618	0.266943	6.09264e-13	0.864275	FALSE
Artery_Coronary_chr1_155197995_B2_ENSG00000169291.9	9	-0.0780437	0.0954597	0.41361	-0.0560928	0.0768702	-0.305477	0.240517	4.75092e-08	0.882639	FALSE
Artery_Coronary_chr1_155197995_B2_ENSG00000173080.5	14	-0.0960299	0.0400031	0.01637	-0.100895	-0.0819741	-0.155118	0.360577	1.33373e-06	0.26663	FALSE
Artery_Coronary_chr1_155197995_B2_ENSG00000173171.14	14	0.0331832	0.0746229	0.656552	0.17601	0.151819	-0.0572791	0.571741	9.58828e-08	0.951167	FALSE
Artery_Coronary_chr1_155197995_B2_ENSG00000173207.12	10	-0.0365229	0.0483636	0.450146	0.0594312	0.0664118	0.0306866	0.435787	5.35906e-09	0.896867	FALSE
Artery_Coronary_chr1_155197995_B2_ENSG00000176444.18	11	0.035916	0.066827	0.590959	-0.0510119	-0.0387833	-0.139472	0.182336	1.26021e-09	0.937115	FALSE
Artery_Coronary_chr1_155197995_B2_ENSG00000177628.15	9	0.067398	0.158999	0.671646	0.0154652	0.0366423	0.2754	0.490415	6.13851e-10	0.955013	FALSE
Artery_Coronary_chr1_155197995_B2_ENSG00000179085.7	7	0.0243092	0.0561343	0.664976	-0.0144138	-0.0320769	0.0628199	0.673241	3.19661e-13	0.953656	FALSE
Artery_Coronary_chr1_155197995_B2_ENSG00000185499.16	10	-0.0133542	0.0506513	0.792049	-0.00685366	0.00799645	0.0256531	0.557902	4.51609e-12	0.975398	FALSE
Artery_Coronary_chr1_155197995_B2_ENSG00000203761.5	4	-0.00141928	0.085814	0.986804	0.0236991	0.0139822	0.169335	0.614155	5.00094e-05	0.998372	FALSE
Artery_Coronary_chr1_155197995_B2_ENSG00000225855.6	8	-0.0346262	0.0945327	0.71415	-0.0180693	-0.0152022	0.260994	0.346316	8.23483e-07	0.963032	FALSE
Artery_Coronary_chr1_155197995_B2_ENSG00000226855.1	7	-0.0266462	0.0184926	0.149609	-0.0219689	-0.026098	-0.0284277	0.945997	1.57529e-07	0.691637	FALSE
Artery_Coronary_chr1_155197995_B2_ENSG00000228013.1	7	-0.0194805	0.0293338	0.506628	-0.0136067	-0.000546074	-0.0617136	0.338579	5.99899e-08	0.914326	FALSE
Artery_Coronary_chr1_155197995_B2_ENSG00000231064.7	10	-0.0456309	0.0345223	0.186241	-0.000953125	-0.00794227	0.0384007	0.208772	1.46103e-07	0.735447	FALSE
Artery_Coronary_chr1_155197995_B2_ENSG00000232093.1	7	-0.0375947	0.0360534	0.297063	-0.00677264	-0.00224833	0.0358495	0.358623	5.51369e-10	0.822957	FALSE
Artery_Coronary_chr1_155197995_B2_ENSG00000235919.4	17	-0.0721833	0.0410523	0.0786921	-0.0217223	-0.0276213	-0.0703257	0.962321	2.32255e-08	0.554587	FALSE
Artery_Coronary_chr1_155197995_B2_ENSG00000236263.1	8	-0.0359604	0.0331087	0.277421	-0.0432785	-0.0537635	-0.0512099	0.88609	5.01187e-13	0.811909	FALSE
Artery_Coronary_chr1_155197995_B2_ENSG00000236675.1	12	0.00482411	0.0307315	0.875264	0.0232346	0.0198604	-0.0512301	0.390575	2.42825e-10	0.985512	FALSE
Artery_Coronary_chr1_155197995_B2_ENSG00000243364.7	8	0.0108701	0.0490552	0.824634	0.0141272	0.0187998	0.0579567	0.639139	1.9357e-10	0.979742	FALSE
Artery_Coronary_chr1_155197995_B2_ENSG00000246203.2	15	-0.00271035	0.0315161	0.931467	0.00036743	0.00371071	0.019401	0.550885	1.71879e-09	0.992021	FALSE
Artery_Coronary_chr1_155197995_B2_ENSG00000254726.2	6	0.000866186	0.188328	0.99633	-0.104964	-0.131815	0.577341	0.414964	0.000119561	0.999463	FALSE
Artery_Coronary_chr1_155197995_B2_ENSG00000271267.1	17	0.0163961	0.0746177	0.826078	0.0148208	-0.00962048	-0.157859	0.177238	6.65122e-07	0.979854	FALSE
Artery_Coronary_chr1_155197995_B2_ENSG00000271380.1	16	0.029679	0.026287	0.258883	0.0291918	0.0236113	0.0186492	0.806085	2.40859e-18	0.798947	FALSE
Artery_Coronary_chr1_155197995_B2_ENSG00000273002.1	1	-0.0670991	0.0679119	0.323137					0.0210388	0.83935	FALSE
Artery_Coronary_chr1_35671648_A2_ENSG00000020129.15	16	0.0507411	0.0554085	0.359791	0.0141985	0.0132875	-0.131444	0.134691	1.03316e-11	0.8594	FALSE
Artery_Coronary_chr1_35671648_A2_ENSG00000054116.11	6	0.0205089	0.0938197	0.826962	-0.0267432	-0.0373236	0.06777	0.813946	0.00555349	0.979969	FALSE
Artery_Coronary_chr1_35671648_A2_ENSG00000054118.13	13	-0.020189	0.0818238	0.805112	-0.105951	-0.125361	0.129563	0.501379	5.332e-07	0.977135	FALSE
Artery_Coronary_chr1_35671648_A2_ENSG00000092847.11	14	-0.0212152	0.0662031	0.748623	-0.117081	-0.112541	-0.2122	0.0428532	1.66117e-11	0.96823	FALSE
Artery_Coronary_chr1_35671648_A2_ENSG00000092850.11	15	-0.0213948	0.0292936	0.465171	-0.0114702	-0.0157492	-0.103258	0.106205	2.8928e-08	0.902252	FALSE
Artery_Coronary_chr1_35671648_A2_ENSG00000092853.13	17	0.0202862	0.0434295	0.640424	-0.00656142	-0.000981433	-0.0377239	0.339556	7.78761e-11	0.947748	FALSE
Artery_Coronary_chr1_35671648_A2_ENSG00000116544.11	13	-0.013442	0.0561996	0.810963	-0.0144237	-0.014077	0.0573348	0.217118	1.84598e-06	0.97788	FALSE
Artery_Coronary_chr1_35671648_A2_ENSG00000116560.10	18	0.0411136	0.0356429	0.248711	0.0504958	0.0271835	-0.0216265	0.252211	6.01818e-14	0.792564	FALSE
Artery_Coronary_chr1_35671648_A2_ENSG00000116819.6	13	0.0546639	0.0489423	0.264035	0.0970782	0.108846	-0.033431	0.403111	6.09984e-13	0.801888	FALSE
Artery_Coronary_chr1_35671648_A2_ENSG00000116863.10	13	0.059662	0.0844878	0.480088	0.0176894	-0.0106402	0.0188893	0.822663	5.96666e-10	0.906998	FALSE
Artery_Coronary_chr1_35671648_A2_ENSG00000116871.15	7	0.0601875	0.116286	0.604749	0.0105789	0.0111386	0.584678	0.0267991	9.09296e-05	0.939885	FALSE
Artery_Coronary_chr1_35671648_A2_ENSG00000116883.8	14	-0.0449909	0.048292	0.351521	-0.0218979	-0.0195243	0.0730196	0.106854	1.80841e-10	0.855074	FALSE
Artery_Coronary_chr1_35671648_A2_ENSG00000116885.18	13	0.0265039	0.0395723	0.503011	0.0312596	0.0252027	0.0175158	0.912874	5.57509e-08	0.913468	FALSE
Artery_Coronary_chr1_35671648_A2_ENSG00000116898.11	13	-0.00134156	0.0600392	0.982173	0.0335024	0.032692	0.221806	0.0719701	1.6849e-08	0.997488	FALSE
Artery_Coronary_chr1_35671648_A2_ENSG00000119535.17	6	0.0911635	0.0652772	0.162546	0.00764563	0.0045681	0.0324686	0.838074	2.80098e-05	0.708832	FALSE
Artery_Coronary_chr1_35671648_A2_ENSG00000126067.11	17	-0.0317594	0.0976524	0.745008	0.0106213	0.00575993	-0.105747	0.598976	4.18609e-09	0.967394	FALSE
Artery_Coronary_chr1_35671648_A2_ENSG00000126070.19	2	0.0774355	0.0578767	0.180916					2.68896e-08	0.730621	FALSE
Artery_Coronary_chr1_35671648_A2_ENSG00000134698.10	9	-0.024958	0.0600918	0.677899	0.0356781	0.030692	0.193258	0.135657	5.78299e-09	0.956244	FALSE
Artery_Coronary_chr1_35671648_A2_ENSG00000142686.7	10	-0.0414419	0.0874545	0.635594	0.0152604	0.0307126	-0.156096	0.599856	4.06301e-06	0.946792	FALSE
Artery_Coronary_chr1_35671648_A2_ENSG00000142687.17	17	0.0602117	0.0492692	0.221672	0.122517	0.152607	0.0808717	0.846625	2.54417e-14	0.771366	FALSE
Artery_Coronary_chr1_35671648_A2_ENSG00000142694.6	6	0.126594	0.160626	0.430622	0.025042	0.0812488	-0.757084	0.0333762	9.75257e-05	0.889041	FALSE
Artery_Coronary_chr1_35671648_A2_ENSG00000146463.11	11	-0.0234136	0.0562145	0.677041	-0.010077	0.0271019	-0.00782134	0.931302	5.95453e-07	0.956062	FALSE
Artery_Coronary_chr1_35671648_A2_ENSG00000163866.8	13	0.00774415	0.0760283	0.918869	-0.0231413	-0.0147778	-0.193937	0.0989407	2.70359e-09	0.990761	FALSE
Artery_Coronary_chr1_35671648_A2_ENSG00000163867.16	8	-0.0500111	0.116548	0.667848	0.0475585	0.0261965	-0.0909647	0.937246	0.000187835	0.954213	FALSE
Artery_Coronary_chr1_35671648_A2_ENSG00000171812.12	11	0.00647939	0.0878888	0.941231	0.0152967	0.0163175	0.13098	0.361588	3.93104e-06	0.993243	FALSE
Artery_Coronary_chr1_35671648_A2_ENSG00000181817.5	14	0.0534582	0.0714364	0.454259	-0.035163	0.0119799	0.0342901	0.897186	6.31538e-09	0.898543	FALSE
Artery_Coronary_chr1_35671648_A2_ENSG00000187513.8	13	0.0643197	0.0414773	0.120968	-0.00281492	0.014927	-0.0902683	0.0172754	5.55553e-08	0.645747	FALSE
Artery_Coronary_chr1_35671648_A2_ENSG00000188910.7	5	-0.0942035	0.0815329	0.247925	-0.0913827	-0.144889	-0.123595	0.891795	0.0139115	0.791665	FALSE
Artery_Coronary_chr1_35671648_A2_ENSG00000189280.3	10	-0.0236175	0.0320483	0.461162	-0.0305899	-0.0219179	-0.0610753	0.416041	7.43034e-11	0.900668	FALSE
Artery_Coronary_chr1_35671648_A2_ENSG00000196182.10	6	0.0217304	0.118303	0.85426	0.0129625	0.00540842	-0.0253394	0.896933	0.000567591	0.983144	FALSE
Artery_Coronary_chr1_35671648_A2_ENSG00000197056.9	18	0.0442383	0.0436209	0.310509	0.0173592	0.0273427	0.0315915	0.834315	9.94864e-12	0.83111	FALSE
Artery_Coronary_chr1_35671648_A2_ENSG00000214193.10	14	0.0267579	0.0459895	0.560684	0.00444392	0.011285	0.03917	0.85416	1.43257e-10	0.929536	FALSE
Artery_Coronary_chr1_35671648_A2_ENSG00000229994.1	15	-0.020603	0.0298612	0.49022	-0.0340826	-0.0233124	-0.0154338	0.894728	7.16386e-10	0.909908	FALSE
Artery_Coronary_chr1_35671648_A2_ENSG00000230163.1	16	0.0845645	0.0654348	0.196237	0.0298764	0.0387401	0.0354332	0.553279	6.82043e-06	0.745707	FALSE
Artery_Coronary_chr1_35671648_A2_ENSG00000239636.1	15	0.00418924	0.0433645	0.92304	0.0189265	0.0180364	0.0502317	0.57345	4.9403e-10	0.991201	FALSE
Artery_Coronary_chr1_35671648_A2_ENSG00000241014.1	14	-0.000769295	0.0853932	0.992812	0.0366727	0.0105428	-0.133181	0.359523	1.74366e-06	0.999159	FALSE
Artery_Coronary_chr1_35671648_A2_ENSG00000243749.1	10	-0.00761774	0.060614	0.899988	0.0294702	0.017225	-0.0319296	0.870748	4.7213e-08	0.988478	FALSE
Artery_Coronary_chr1_35671648_A2_ENSG00000271554.1	10	-0.00223825	0.0496889	0.964071	0.00257095	-0.00625101	-0.151705	0.11132	5.03449e-08	0.995421	FALSE
Artery_Coronary_chr1_64969600_A2_ENSG00000116675.15	12	0.109917	0.0517018	0.0335053	0.0448896	0.0380071	0.184828	0.417667	6.44654e-09	0.389671	FALSE
Artery_Coronary_chr1_64969600_A2_ENSG00000116678.19	3	-0.0678684	0.103375	0.511485	-0.0247853	-0.027658	0.559328	0.318668	1.15537e-08	0.915824	FALSE
Artery_Coronary_chr1_64969600_A2_ENSG00000158966.13	7	0.0792009	0.073761	0.282934	0.056998	0.0693451	0.236635	0.475037	3.36092e-07	0.815497	FALSE
Artery_Coronary_chr1_64969600_A2_ENSG00000162433.14	13	0.115507	0.0416741	0.00557677	0.0856593	0.0930359	0.128967	0.882187	3.95181e-14	0.136682	FALSE
Artery_Coronary_chr1_64969600_A2_ENSG00000162434.11	12	0.0121947	0.0514658	0.812698	0.0133556	0.0140188	0.0527487	0.66722	4.37278e-13	0.978224	FALSE
Artery_Coronary_chr1_64969600_A2_ENSG00000162437.14	15	0.0297222	0.0549283	0.588432	0.0635684	0.0533985	-0.0364261	0.47077	7.04332e-13	0.93677	FALSE
Artery_Coronary_chr1_64969600_A2_ENSG00000184588.17	8	0.108351	0.0617087	0.0791145	0.102142	0.0982135	0.110493	0.986954	1.46777e-06	0.555995	FALSE
Artery_Coronary_chr1_64969600_A2_ENSG00000185031.6	16	0.0522175	0.0371499	0.159846	0.0323713	0.0414189	0.128799	0.263053	6.56434e-15	0.705097	FALSE
Artery_Coronary_chr1_64969600_A2_ENSG00000213625.8	12	-0.0387999	0.0650766	0.551029	-0.00824386	0.00362856	-0.00564371	0.819294	1.75229e-09	0.92693	FALSE
Artery_Coronary_chr1_64969600_A2_ENSG00000223949.6	5	0.103637	0.0513641	0.043624	0.072214	0.062232	0.0511163	0.721389	0.00248909	0.438472	FALSE
Artery_Coronary_chr1_64969600_A2_ENSG00000224570.1	8	0.0194071	0.0548449	0.723448	0.0265421	0.035492	0.0778978	0.37116	3.67414e-07	0.96435	FALSE
Artery_Coronary_chr1_64969600_A2_ENSG00000226891.7	10	0.11708	0.0754389	0.120666	0.0548825	0.0701865	0.160053	0.8444	1.62908e-10	0.645273	FALSE
Artery_Coronary_chr1_64969600_A2_ENSG00000231485.1	13	-0.024196	0.0290316	0.404599	-0.0482106	-0.0235317	0.00711173	0.536049	2.5292e-10	0.878883	FALSE
Artery_Coronary_chr1_64969600_A2_ENSG00000272506.1	7	-0.0100125	0.0451616	0.824545	-0.0388632	-0.0451646	-0.0571594	0.571405	2.76166e-11	0.979742	FALSE
Artery_Coronary_chr1_64995008_B2_ENSG00000116675.15	12	0.0961078	0.0304092	0.00157509	0.0747098	0.058859	0.13691	0.453691	5.57059e-09	0.0572918	FALSE
Artery_Coronary_chr1_64995008_B2_ENSG00000116678.19	3	-0.0927065	0.059466	0.119001	-0.0660726	-0.0721591	0.312621	0.337785	1.05804e-08	0.642015	FALSE
Artery_Coronary_chr1_64995008_B2_ENSG00000158966.13	9	0.071306	0.0582685	0.221047	0.0534129	0.0508935	0.132717	0.687718	5.63216e-07	0.771065	FALSE
Artery_Coronary_chr1_64995008_B2_ENSG00000162433.14	13	0.0944298	0.0333346	0.00461438	0.0994189	0.11074	0.20469	0.135824	3.37086e-14	0.121268	FALSE
Artery_Coronary_chr1_64995008_B2_ENSG00000162434.11	12	-0.0500715	0.0328845	0.127847	-0.0203508	-0.0363061	0.05573	0.071608	3.8085e-13	0.656867	FALSE
Artery_Coronary_chr1_64995008_B2_ENSG00000162437.14	16	-0.0187819	0.0362844	0.604717	-0.00784734	-0.00803594	0.0106276	0.632731	9.4026e-11	0.939885	FALSE
Artery_Coronary_chr1_64995008_B2_ENSG00000184588.17	8	0.0992614	0.0447416	0.0265174	0.0866615	0.0842782	0.178428	0.40869	1.35646e-06	0.346871	FALSE
Artery_Coronary_chr1_64995008_B2_ENSG00000185031.6	16	0.0318431	0.0261484	0.223306	0.032888	0.0375692	-0.0310126	0.156529	1.10307e-14	0.772744	FALSE
Artery_Coronary_chr1_64995008_B2_ENSG00000213625.8	12	-0.0775082	0.0471631	0.100298	-0.0845721	-0.106909	-0.128291	0.629102	1.62158e-09	0.604877	FALSE
Artery_Coronary_chr1_64995008_B2_ENSG00000223949.6	9	-0.00944014	0.036483	0.795825	-0.00148765	0.00570251	0.107607	0.589393	0.00011079	0.975752	FALSE
Artery_Coronary_chr1_64995008_B2_ENSG00000224570.1	8	0.0180631	0.033379	0.588404	0.0181113	0.0219086	0.0168544	0.974896	3.52253e-07	0.93677	FALSE
Artery_Coronary_chr1_64995008_B2_ENSG00000226891.7	10	0.0747516	0.0493774	0.130056	0.043627	0.0437715	0.150989	0.59982	1.36986e-10	0.660474	FALSE
Artery_Coronary_chr1_64995008_B2_ENSG00000231485.1	12	-0.000146564	0.0191516	0.993894	-0.0133759	-0.0200295	0.0573506	0.0882751	1.53723e-10	0.999207	FALSE
Artery_Coronary_chr1_64995008_B2_ENSG00000272506.1	7	-0.0179323	0.035027	0.608682	0.0191213	0.0188248	-0.0916331	0.245878	2.43623e-11	0.940633	FALSE
Artery_Coronary_chr1_77481554_B2_ENSG00000036549.12	4	0.116079	0.0744615	0.119016	-0.0109388	-0.0140839	0.0477881	0.876642	0.00014474	0.642027	FALSE
Artery_Coronary_chr1_77481554_B2_ENSG00000077254.14	11	0.0834661	0.0559831	0.135984	0.0750784	0.0561539	-0.0474123	0.270666	1.41027e-10	0.670577	FALSE
Artery_Coronary_chr1_77481554_B2_ENSG00000117069.14	17	-0.0116541	0.0424432	0.783638	0.0165649	0.0578908	-0.0602932	0.362597	5.94038e-10	0.974561	FALSE
Artery_Coronary_chr1_77481554_B2_ENSG00000122420.9	11	0.0864383	0.0535409	0.106433	0.0796144	0.0485326	-0.0509787	0.144144	1.24882e-06	0.618626	FALSE
Artery_Coronary_chr1_77481554_B2_ENSG00000137960.5	4	-0.0274761	0.111987	0.806185	0.0450843	0.0486716	-0.245042	0.767707	0.000825154	0.977252	FALSE
Artery_Coronary_chr1_77481554_B2_ENSG00000142892.14	4	0.0700311	0.0440446	0.111834	0.0485718	0.0500944	-0.0117623	0.449644	4.90186e-11	0.629113	FALSE
Artery_Coronary_chr1_77481554_B2_ENSG00000154027.18	9	-0.0138299	0.0382204	0.717467	0.0168273	0.0170062	-0.00168159	0.903401	2.98036e-08	0.963543	FALSE
Artery_Coronary_chr1_77481554_B2_ENSG00000162613.16	5	0.0122377	0.0539514	0.820558	0.00762549	0.00922391	-0.194107	0.601464	1.35307e-06	0.979122	FALSE
Artery_Coronary_chr1_77481554_B2_ENSG00000162614.18	11	-0.0408864	0.0613652	0.505233	-0.0374929	-0.0165699	-0.129998	0.483198	1.00062e-08	0.914084	FALSE
Artery_Coronary_chr1_77481554_B2_ENSG00000162616.8	6	0.0683932	0.0452252	0.130462	0.0341316	0.0379872	0.0901221	0.789783	7.47941e-07	0.661212	FALSE
Artery_Coronary_chr1_77481554_B2_ENSG00000180488.14	15	0.026492	0.0382446	0.488499	0.057001	0.0562795	0.104612	0.364522	1.07553e-09	0.909533	FALSE
Artery_Coronary_chr1_77481554_B2_ENSG00000213561.4	11	-0.00324116	0.0334898	0.922901	-0.0419965	-0.0568716	-0.00733703	0.950197	7.71404e-08	0.991201	FALSE
Artery_Coronary_chr1_77481554_B2_ENSG00000219201.4	16	-0.00834108	0.0110276	0.449418	-0.0111629	-0.00897703	-0.0124274	0.76895	4.92114e-12	0.896655	FALSE
Artery_Coronary_chr1_77481554_B2_ENSG00000226084.5	9	0.0376369	0.0209307	0.0721511	0.0388065	0.0362898	0.0486525	0.769784	5.61592e-07	0.537677	FALSE
Artery_Coronary_chr1_77481554_B2_ENSG00000226415.1	6	0.00482976	0.0313283	0.877479	0.0212619	0.0231107	0.0644399	0.185652	4.29359e-05	0.985762	FALSE
Artery_Coronary_chr1_77481554_B2_ENSG00000230498.1	13	-0.0170176	0.0261779	0.515644	-0.00139837	-0.0054764	0.00673175	0.496232	1.87065e-08	0.917186	FALSE
Artery_Coronary_chr1_77481554_B2_ENSG00000235613.2	9	0.0360503	0.0313757	0.25056	0.00574657	0.0068318	0.11595	0.272571	0.000313982	0.793577	FALSE
Artery_Coronary_chr1_77481554_B2_ENSG00000235927.4	7	-0.00366567	0.0234203	0.875626	-0.000913157	-0.00882586	0.0275262	0.762915	7.39405e-07	0.985529	FALSE
Artery_Coronary_chr1_77481554_B2_ENSG00000237413.5	14	0.00737392	0.042124	0.861038	0.0572657	0.0346358	0.212404	0.059472	9.01541e-08	0.983778	FALSE
Artery_Coronary_chr1_77481554_B2_ENSG00000273338.1	6	0.00855774	0.0338244	0.800264	0.0231504	0.0233058	0.117704	0.259087	0.000289983	0.976312	FALSE
Artery_Coronary_chr21_33237639_A2_ENSG00000142166.12	7	0.0536905	0.159554	0.736491	-0.0264225	-0.0453854	0.15955	0.77123	6.61015e-11	0.966513	FALSE
Artery_Coronary_chr21_33237639_A2_ENSG00000142188.16	11	0.0378537	0.0490126	0.439921	-0.0114974	-0.00682263	-0.175483	0.0219406	5.61032e-54	0.893016	FALSE
Artery_Coronary_chr21_33237639_A2_ENSG00000142207.6	6	-0.0247725	0.0585451	0.672197	-0.0157861	-0.0150865	0.0122283	0.78289	1.98479e-05	0.955196	FALSE
Artery_Coronary_chr21_33237639_A2_ENSG00000159055.3	6	0.143459	0.0825522	0.0822474	0.15158	0.16632	-0.0977464	0.187631	0.0019848	0.56331	FALSE
Artery_Coronary_chr21_33237639_A2_ENSG00000159079.18	3	-0.0939599	0.0607741	0.122092	-0.0571277	-0.0515821	0.245069	0.490891	2.38847e-05	0.647535	FALSE
Artery_Coronary_chr21_33237639_A2_ENSG00000159082.17	11	-0.0682879	0.0672953	0.310224	-0.0101981	-0.0156166	0.0439783	0.479411	7.80578e-08	0.831065	FALSE
Artery_Coronary_chr21_33237639_A2_ENSG00000159086.14	8	-0.0740964	0.107926	0.492366	-0.152385	-0.154678	0.376664	0.144349	1.07889e-06	0.91049	FALSE
Artery_Coronary_chr21_33237639_A2_ENSG00000159110.19	9	0.0376983	0.0674136	0.576019	0.0585684	0.0541303	0.265318	0.366078	2.32326e-13	0.933719	FALSE
Artery_Coronary_chr21_33237639_A2_ENSG00000159128.14	14	0.0870271	0.0701538	0.214784	0.0475555	0.0384712	0.183362	0.267067	3.41136e-12	0.765131	FALSE
Artery_Coronary_chr21_33237639_A2_ENSG00000159131.16	11	0.0959789	0.117822	0.415295	0.142661	0.115738	-0.421516	0.125887	2.97024e-08	0.883253	FALSE
Artery_Coronary_chr21_33237639_A2_ENSG00000159140.19	10	0.0180089	0.106373	0.865561	-0.00195604	-0.0144262	0.0437272	0.868952	1.63227e-11	0.984276	FALSE
Artery_Coronary_chr21_33237639_A2_ENSG00000159147.17	15	0.185253	0.0663699	0.00525089	0.0712098	0.0396916	0.0849148	0.435068	5.98137e-11	0.131545	FALSE
Artery_Coronary_chr21_33237639_A2_ENSG00000166979.12	10	-0.0582701	0.0610924	0.340183	-0.0401246	-0.0494074	0.0470126	0.427596	2.16294e-05	0.849309	FALSE
Artery_Coronary_chr21_33237639_A2_ENSG00000170262.12	3	-0.0601518	0.0770825	0.435181	-0.0592454	-0.0867174	0.190713	0.723708	2.59149e-05	0.891061	FALSE
Artery_Coronary_chr21_33237639_A2_ENSG00000177692.11	13	0.0566113	0.0476769	0.235071	0.020696	0.0406309	0.0670093	0.920395	2.80126e-10	0.7816	FALSE
Artery_Coronary_chr21_33237639_A2_ENSG00000184221.12	11	-0.000169025	0.0380871	0.996459	-0.0396802	-0.0269454	0.0551261	0.591853	2.56758e-11	0.999527	FALSE
Artery_Coronary_chr21_33237639_A2_ENSG00000186842.4	6	-0.0142716	0.0360307	0.692035	-0.0120406	-0.02093	-0.128227	0.314616	7.27215e-09	0.959284	FALSE
Artery_Coronary_chr21_33237639_A2_ENSG00000198743.6	12	0.140587	0.071019	0.0477518	0.0516355	0.0553733	-0.142052	0.0544944	1.09125e-07	0.455123	FALSE
Artery_Coronary_chr21_33237639_A2_ENSG00000205726.14	5	0.022906	0.0604193	0.7046	-0.0263532	-0.0317941	-0.247489	0.30525	3.34013e-06	0.96166	FALSE
Artery_Coronary_chr21_33237639_A2_ENSG00000205758.11	16	-0.0962383	0.0611514	0.11554	-0.0315377	-0.0451065	-0.0245347	0.310804	7.62539e-13	0.636109	FALSE
Artery_Coronary_chr21_33237639_A2_ENSG00000205929.10	9	-0.0366413	0.0422218	0.385488	0.0129781	0.0244434	0.00300884	0.772508	1.18435e-08	0.872073	FALSE
Artery_Coronary_chr21_33237639_A2_ENSG00000205930.8	9	-0.0168499	0.0466827	0.718139	-0.0206512	-0.023652	-0.0600783	0.650504	1.68016e-08	0.963588	FALSE
Artery_Coronary_chr21_33237639_A2_ENSG00000223799.1	8	0.16873	0.0392454	1.71298e-05	0.0955092	0.0792086	0.0185159	0.0946403	1.94738e-10	0.00147317	TRUE
Artery_Coronary_chr21_33237639_A2_ENSG00000224598.1	12	-0.0470521	0.0662008	0.47724	-0.0569712	-0.0517454	-0.0326199	0.882118	9.43276e-05	0.906028	FALSE
Artery_Coronary_chr21_33237639_A2_ENSG00000227256.1	7	0.0153472	0.0543151	0.777515	-0.00234808	-0.00303032	-0.131458	0.0892623	0.00395579	0.973809	FALSE
Artery_Coronary_chr21_33237639_A2_ENSG00000227456.7	9	0.0676168	0.094285	0.47328	0.0977362	0.0769228	-0.370287	0.180399	1.37083e-05	0.904992	FALSE
Artery_Coronary_chr21_33237639_A2_ENSG00000229007.1	3	-0.067139	0.0503771	0.182621	-0.0386761	0.0153215	-0.201371	0.542568	1.88601e-05	0.731974	FALSE
Artery_Coronary_chr21_33237639_A2_ENSG00000237945.7	2	-0.112419	0.132142	0.394912					0.000876901	0.875429	FALSE
Artery_Coronary_chr21_33237639_A2_ENSG00000238197.5	6	0.011489	0.0506038	0.820394	0.0104461	0.00956017	0.206215	0.518765	1.50088e-07	0.97907	FALSE
Artery_Coronary_chr21_33237639_A2_ENSG00000241837.6	14	-0.125638	0.0715582	0.0791322	-0.0768269	-0.0657996	-0.156049	0.804102	5.97747e-09	0.55603	FALSE
Artery_Coronary_chr21_33237639_A2_ENSG00000242220.6	6	-0.0401815	0.0512603	0.433115	-0.037525	-0.0300617	-0.0314396	0.944053	4.96985e-09	0.890104	FALSE
Artery_Coronary_chr21_33237639_A2_ENSG00000243646.9	4	0.163616	0.0784042	0.0369037	0.12162	0.0723065	0.502613	0.179806	6.43249e-11	0.408559	FALSE
Artery_Coronary_chr21_33237639_A2_ENSG00000243927.5	12	0.164033	0.0887227	0.0644823	0.105943	0.103651	-0.10463	0.232763	1.52898e-06	0.51525	FALSE
Artery_Coronary_chr21_33237639_A2_ENSG00000256073.3	2	0.0249469	0.0722103	0.729736					0.00439791	0.965568	FALSE
Artery_Coronary_chr21_33237639_A2_ENSG00000279690.1	7	0.0301268	0.0407886	0.460144	0.0160186	-0.00543226	0.120749	0.201046	2.54237e-06	0.900139	FALSE
Artery_Coronary_chr21_33237639_B2_ENSG00000142166.12	7	0.00596165	0.0926353	0.948687	-0.045886	-0.112913	0.169757	0.465192	5.08422e-11	0.993823	FALSE
Artery_Coronary_chr21_33237639_B2_ENSG00000142188.16	11	0.0401376	0.0343849	0.243087	0.00362196	0.00197033	-0.0504873	0.206175	4.29233e-54	0.788228	FALSE
Artery_Coronary_chr21_33237639_B2_ENSG00000142207.6	6	0.0348445	0.0517107	0.500416	0.0179855	0.0159964	0.00575647	0.825015	2.10374e-05	0.912732	FALSE
Artery_Coronary_chr21_33237639_B2_ENSG00000159055.3	6	0.100118	0.0504888	0.0473711	0.0478763	0.0546029	-0.0750313	0.149211	0.00187857	0.453898	FALSE
Artery_Coronary_chr21_33237639_B2_ENSG00000159079.18	3	-0.0879656	0.0702183	0.210299	-0.0857388	-0.102388	0.413134	0.26974	2.44117e-05	0.760452	FALSE
Artery_Coronary_chr21_33237639_B2_ENSG00000159082.17	10	-0.0706126	0.0367938	0.0549665	-0.0666827	-0.0733579	-0.0369503	0.731734	4.02941e-08	0.483942	FALSE
Artery_Coronary_chr21_33237639_B2_ENSG00000159086.14	8	-0.110739	0.0738845	0.133922	-0.0390443	-0.071137	-0.0249213	0.692701	1.02001e-06	0.667781	FALSE
Artery_Coronary_chr21_33237639_B2_ENSG00000159110.19	9	0.0309955	0.0546861	0.570857	0.0478043	0.0476044	0.0917297	0.766097	2.14935e-13	0.932294	FALSE
Artery_Coronary_chr21_33237639_B2_ENSG00000159128.14	14	0.0475941	0.0511639	0.352253	0.0141826	0.0133252	0.128073	0.213801	2.72643e-12	0.855288	FALSE
Artery_Coronary_chr21_33237639_B2_ENSG00000159131.16	11	0.182476	0.0699477	0.00908737	0.0951081	0.126328	-0.283735	0.0109687	2.69201e-08	0.186436	FALSE
Artery_Coronary_chr21_33237639_B2_ENSG00000159140.19	10	0.0347101	0.0787021	0.659191	0.0365081	0.0211596	0.0504215	0.900477	1.44909e-11	0.951868	FALSE
Artery_Coronary_chr21_33237639_B2_ENSG00000159147.17	16	0.165082	0.0482411	0.000621562	0.121419	0.143296	0.113259	0.57801	1.3602e-11	0.0286148	TRUE
Artery_Coronary_chr21_33237639_B2_ENSG00000166979.12	10	-0.1099	0.0348312	0.00160382	-0.0871922	-0.0725779	-0.0041674	0.142302	2.03752e-05	0.0579866	FALSE
Artery_Coronary_chr21_33237639_B2_ENSG00000170262.12	3	0.0221834	0.0596587	0.710013	0.0279724	0.0244155	0.364969	0.486858	2.50532e-05	0.962431	FALSE
Artery_Coronary_chr21_33237639_B2_ENSG00000177692.11	13	0.0602036	0.0246642	0.0146496	0.0304615	0.0181329	0.0909382	0.570563	2.20485e-10	0.249153	FALSE
Artery_Coronary_chr21_33237639_B2_ENSG00000184221.12	12	-0.0230383	0.0257887	0.371671	-0.0343518	-0.0334429	0.0103877	0.63674	1.71388e-11	0.865235	FALSE
Artery_Coronary_chr21_33237639_B2_ENSG00000186842.4	6	-0.0398817	0.0209456	0.0569016	-0.021751	-0.0169061	-0.129648	0.204704	6.67376e-09	0.491389	FALSE
Artery_Coronary_chr21_33237639_B2_ENSG00000198743.6	12	0.0990632	0.0543562	0.0683818	0.0134288	0.0108108	-0.122192	0.0477929	9.60434e-08	0.526584	FALSE
Artery_Coronary_chr21_33237639_B2_ENSG00000205726.14	7	-0.00633275	0.0662163	0.923809	-0.000921677	0.00148322	0.129798	0.515848	9.09774e-08	0.991201	FALSE
Artery_Coronary_chr21_33237639_B2_ENSG00000205758.11	16	-0.0176599	0.0419368	0.673676	-0.00372992	-0.00757405	-0.00123925	0.747502	5.90497e-13	0.955318	FALSE
Artery_Coronary_chr21_33237639_B2_ENSG00000205929.10	9	-0.0127975	0.0387914	0.741471	0.0481943	0.0616181	0.0447273	0.656154	1.15848e-08	0.966728	FALSE
Artery_Coronary_chr21_33237639_B2_ENSG00000205930.8	9	-0.00625506	0.028453	0.825997	-0.00817391	-0.0100022	-0.0714378	0.245988	1.4798e-08	0.979853	FALSE
Artery_Coronary_chr21_33237639_B2_ENSG00000223799.1	8	0.0986143	0.0299181	0.000980223	0.0432675	0.047688	-0.0315789	0.032382	1.57384e-10	0.0402862	FALSE
Artery_Coronary_chr21_33237639_B2_ENSG00000224598.1	12	-0.0146329	0.0573981	0.798771	-0.0652882	-0.0747577	-0.0365933	0.798045	9.05897e-05	0.975968	FALSE
Artery_Coronary_chr21_33237639_B2_ENSG00000227256.1	7	-0.0563587	0.0516505	0.275205	-0.0995419	-0.0877211	-0.164868	0.15978	0.00398099	0.810239	FALSE
Artery_Coronary_chr21_33237639_B2_ENSG00000227456.7	9	-0.0089365	0.0641048	0.88913	-0.0333291	-0.0307332	0.0926269	0.667383	1.26262e-05	0.987259	FALSE
Artery_Coronary_chr21_33237639_B2_ENSG00000229007.1	3	-0.0231314	0.0255993	0.366211	-0.0195826	-0.0250185	0.0155398	0.733061	1.67148e-05	0.862324	FALSE
Artery_Coronary_chr21_33237639_B2_ENSG00000237945.7	2	-0.0399799	0.0797124	0.615983					0.00082051	0.94226	FALSE
Artery_Coronary_chr21_33237639_B2_ENSG00000238197.5	6	0.0318712	0.0346867	0.358184	0.03302	0.0305963	-0.0767776	0.592564	1.4284e-07	0.858449	FALSE
Artery_Coronary_chr21_33237639_B2_ENSG00000241837.6	14	-0.0932553	0.0625775	0.136162	0.0133183	-0.0286707	-0.114963	0.837051	5.72706e-09	0.670749	FALSE
Artery_Coronary_chr21_33237639_B2_ENSG00000242220.6	6	-0.012113	0.0267047	0.650122	-0.0219285	-0.0106868	-0.0268157	0.797236	4.11001e-09	0.949691	FALSE
Artery_Coronary_chr21_33237639_B2_ENSG00000243646.9	4	0.0756109	0.0621698	0.223909	0.0162328	0.0137741	0.271279	0.385387	5.20634e-11	0.773253	FALSE
Artery_Coronary_chr21_33237639_B2_ENSG00000243927.5	12	0.0209353	0.0604955	0.729294	0.00978473	0.00243847	-0.0914384	0.4728	1.30569e-06	0.965456	FALSE
Artery_Coronary_chr21_33237639_B2_ENSG00000256073.3	2	-0.0121843	0.0498983	0.807089					0.00443832	0.977419	FALSE
Artery_Coronary_chr21_33237639_B2_ENSG00000279690.1	7	0.0247629	0.021729	0.254444	0.0309417	0.02947	0.0390017	0.721572	2.27245e-06	0.795543	FALSE
Artery_Coronary_chr21_33244908_C2_ENSG00000142166.12	7	-0.00657663	0.0345085	0.848855	0.00419765	0.0114338	-0.0211573	0.867943	4.51467e-11	0.982406	FALSE
Artery_Coronary_chr21_33244908_C2_ENSG00000142188.16	11	0.0148947	0.0100199	0.137146	0.0093749	0.0080863	-0.0034378	0.384923	2.27288e-54	0.672538	FALSE
Artery_Coronary_chr21_33244908_C2_ENSG00000142207.6	6	0.0159698	0.0187027	0.393172	0.0224542	0.0187066	-0.00547903	0.648285	2.00204e-05	0.874822	FALSE
Artery_Coronary_chr21_33244908_C2_ENSG00000159055.3	5	0.0356375	0.0256082	0.16403	-0.00286655	0.00771391	-0.0345453	0.245123	0.00204534	0.710495	FALSE
Artery_Coronary_chr21_33244908_C2_ENSG00000159079.18	3	-0.00680374	0.0241921	0.778528	-0.022115	-0.0237575	0.101278	0.597875	2.23295e-05	0.97393	FALSE
Artery_Coronary_chr21_33244908_C2_ENSG00000159082.17	10	-0.0349727	0.0151737	0.0211763	-0.037794	-0.0410459	-0.0238866	0.785783	3.79834e-08	0.307668	FALSE
Artery_Coronary_chr21_33244908_C2_ENSG00000159086.14	8	-0.0432014	0.0239266	0.0709837	-0.0401765	-0.0360229	0.0256735	0.300126	8.82028e-07	0.534648	FALSE
Artery_Coronary_chr21_33244908_C2_ENSG00000159110.19	9	0.00282543	0.018697	0.879883	0.000306363	-0.00210523	0.0425525	0.560325	1.76647e-13	0.985854	FALSE
Artery_Coronary_chr21_33244908_C2_ENSG00000159128.14	13	0.0026833	0.0127585	0.833422	-0.0017127	-0.0017952	-0.0136209	0.388318	1.21263e-13	0.980495	FALSE
Artery_Coronary_chr21_33244908_C2_ENSG00000159131.16	11	0.027812	0.0368006	0.4498	0.0339381	0.0289185	-0.184857	0.0445214	2.48895e-08	0.896799	FALSE
Artery_Coronary_chr21_33244908_C2_ENSG00000159140.19	10	0.0060254	0.0246002	0.806508	-0.00266078	-0.00636833	0.00945376	0.934772	1.19124e-11	0.977255	FALSE
Artery_Coronary_chr21_33244908_C2_ENSG00000159147.17	16	0.0394619	0.01547	0.0107457	0.0508501	0.0476031	0.0435901	0.892233	1.03137e-11	0.206869	FALSE
Artery_Coronary_chr21_33244908_C2_ENSG00000166979.12	9	-0.0497279	0.0196718	0.0114757	-0.0302637	-0.0249833	-0.0211576	0.456041	0.000101181	0.215413	FALSE
Artery_Coronary_chr21_33244908_C2_ENSG00000170262.12	3	0.0249429	0.0405564	0.538544	0.0218877	0.0190081	0.228904	0.567926	2.58718e-05	0.923566	FALSE
Artery_Coronary_chr21_33244908_C2_ENSG00000177692.11	13	0.0189662	0.0136829	0.165709	0.0105534	0.0142967	0.0800392	0.0396879	7.56247e-11	0.712371	FALSE
Artery_Coronary_chr21_33244908_C2_ENSG00000184221.12	12	-0.00123826	0.00695343	0.858661	0.000753565	0.000253597	0.0206093	0.242345	1.29303e-11	0.983394	FALSE
Artery_Coronary_chr21_33244908_C2_ENSG00000186842.4	6	-0.0109692	0.0100083	0.273072	-0.00937417	-0.0100365	-0.0110604	0.997653	6.13032e-09	0.808847	FALSE
Artery_Coronary_chr21_33244908_C2_ENSG00000198743.6	12	-0.00206907	0.0178524	0.907733	-0.00587352	-0.00288252	-0.0247426	0.561195	6.89514e-08	0.989582	FALSE
Artery_Coronary_chr21_33244908_C2_ENSG00000205726.14	7	-0.0214293	0.0232224	0.35612	0.00347854	-0.00109166	-0.00989841	0.863612	8.17713e-08	0.857091	FALSE
Artery_Coronary_chr21_33244908_C2_ENSG00000205758.11	16	-0.00957602	0.0149846	0.522786	-0.0151153	-0.0133276	-0.0209332	0.534593	5.04629e-13	0.919562	FALSE
Artery_Coronary_chr21_33244908_C2_ENSG00000205929.10	9	0.0068392	0.0172135	0.691135	0.0378223	0.0400144	0.018908	0.831501	1.06232e-08	0.95918	FALSE
Artery_Coronary_chr21_33244908_C2_ENSG00000205930.8	9	0.0178218	0.0126619	0.159274	0.0216724	0.0238014	0.0289076	0.662971	1.45252e-08	0.704334	FALSE
Artery_Coronary_chr21_33244908_C2_ENSG00000223799.1	8	0.0304493	0.0128355	0.0176789	0.0186463	0.0168428	0.0263926	0.876592	1.38089e-10	0.278577	FALSE
Artery_Coronary_chr21_33244908_C2_ENSG00000224598.1	12	-0.0120242	0.0201077	0.549845	-0.00662035	-0.00576056	0.00576046	0.547725	6.20629e-05	0.926462	FALSE
Artery_Coronary_chr21_33244908_C2_ENSG00000227256.1	6	-0.0302067	0.0178881	0.0912878	-0.0287249	-0.0334224	-0.0655713	0.215035	0.00706381	0.585738	FALSE
Artery_Coronary_chr21_33244908_C2_ENSG00000227456.7	11	-0.00573304	0.0262087	0.826848	0.0153491	0.00576895	-0.0915324	0.396854	2.50026e-07	0.979969	FALSE
Artery_Coronary_chr21_33244908_C2_ENSG00000229007.1	3	0.00519436	0.0119811	0.664619	0.00601024	0.00541195	0.030502	0.633127	1.6369e-05	0.953533	FALSE
Artery_Coronary_chr21_33244908_C2_ENSG00000237945.7	2	0.000812897	0.0246431	0.973685					0.000723943	0.996677	FALSE
Artery_Coronary_chr21_33244908_C2_ENSG00000238197.5	6	-0.00857617	0.0199074	0.666612	-0.0237991	-0.023014	-0.156709	0.191483	1.45685e-07	0.953991	FALSE
Artery_Coronary_chr21_33244908_C2_ENSG00000241837.6	14	-0.0429418	0.0214627	0.0454176	-0.0331309	-0.0223244	-0.0536702	0.754641	5.05709e-09	0.445528	FALSE
Artery_Coronary_chr21_33244908_C2_ENSG00000242220.6	6	-0.0044857	0.0190194	0.81355	-0.0178191	-0.0178177	-0.00794357	0.939338	4.50894e-09	0.978358	FALSE
Artery_Coronary_chr21_33244908_C2_ENSG00000243646.9	4	0.0307727	0.0159071	0.0530476	0.0355726	0.0395312	0.0801193	0.390131	4.43101e-11	0.476486	FALSE
Artery_Coronary_chr21_33244908_C2_ENSG00000243927.5	13	-0.00632983	0.0227795	0.781109	-0.00870563	-0.0214838	-0.0929334	0.126653	9.21395e-07	0.974231	FALSE
Artery_Coronary_chr21_33244908_C2_ENSG00000256073.3	2	-0.0222217	0.0233227	0.340696					0.00453036	0.849492	FALSE
Artery_Coronary_chr21_33244908_C2_ENSG00000279690.1	7	0.00645239	0.0146941	0.660578	0.0134813	0.0146896	0.032952	0.277713	4.26953e-06	0.952382	FALSE
Artery_Coronary_chr21_33940612_B2_ENSG00000142166.12	8	-0.0632749	0.0614889	0.303458	0.0117389	-0.0201325	-0.0237247	0.806043	1.86949e-08	0.826509	FALSE
Artery_Coronary_chr21_33940612_B2_ENSG00000142188.16	8	0.0803122	0.0504535	0.111429	-0.0108942	0.00586721	0.0997143	0.842529	1.3089e-47	0.628328	FALSE
Artery_Coronary_chr21_33940612_B2_ENSG00000159110.19	7	0.0737511	0.090609	0.415674	0.0847406	0.0825236	0.301533	0.219814	1.33307e-05	0.88335	FALSE
Artery_Coronary_chr21_33940612_B2_ENSG00000159128.14	12	0.0722796	0.031451	0.0215525	0.0388462	0.044307	0.0258687	0.333911	1.41138e-11	0.310744	FALSE
Artery_Coronary_chr21_33940612_B2_ENSG00000159131.16	7	0.111449	0.118321	0.346235	2.74659e-05	-0.0372578	-0.272093	0.0465107	1.6143e-08	0.852358	FALSE
Artery_Coronary_chr21_33940612_B2_ENSG00000159140.19	17	-0.0229002	0.06764	0.734941	0.000191228	-0.00950559	-0.204933	0.0341544	3.13806e-11	0.966126	FALSE
Artery_Coronary_chr21_33940612_B2_ENSG00000159147.17	9	0.0616834	0.0412672	0.134985	0.0904673	0.0922032	0.21065	0.0412125	5.49978e-12	0.669302	FALSE
Artery_Coronary_chr21_33940612_B2_ENSG00000159197.3	5	-0.0790775	0.0511855	0.122366	-0.0905107	-0.090533	-0.115167	0.708716	3.37989e-07	0.64802	FALSE
Artery_Coronary_chr21_33940612_B2_ENSG00000159200.17	5	0.0433402	0.0499314	0.385397	-0.0123693	-0.0539136	-0.0688438	0.655578	2.31885e-05	0.872012	FALSE
Artery_Coronary_chr21_33940612_B2_ENSG00000159212.12	13	0.0250116	0.0251287	0.319572	0.028385	0.0227759	-0.0151629	0.406423	3.45696e-07	0.837208	FALSE
Artery_Coronary_chr21_33940612_B2_ENSG00000177692.11	11	0.0504911	0.0329207	0.125099	0.0404757	0.0385305	0.0945616	0.462406	2.64006e-08	0.652567	FALSE
Artery_Coronary_chr21_33940612_B2_ENSG00000180509.11	11	-0.0239752	0.0453518	0.597049	0.0628654	0.0568357	0.0144952	0.66753	1.56563e-05	0.937918	FALSE
Artery_Coronary_chr21_33940612_B2_ENSG00000184221.12	11	0.0678038	0.0274653	0.0135603	0.0284862	0.0258628	0.0534015	0.789425	3.78038e-06	0.238607	FALSE
Artery_Coronary_chr21_33940612_B2_ENSG00000198743.6	10	-0.00848772	0.0326106	0.794652	-0.0206607	-0.0226202	-0.02645	0.599067	7.0272e-08	0.97558	FALSE
Artery_Coronary_chr21_33940612_B2_ENSG00000205726.14	5	-0.0433355	0.0406092	0.285911	-0.0217413	-0.0218413	-0.14804	0.624865	9.30227e-06	0.817074	FALSE
Artery_Coronary_chr21_33940612_B2_ENSG00000205758.11	15	-0.0395931	0.0231277	0.0869088	-0.028434	-0.0266422	-0.00851366	0.323631	5.55801e-15	0.575419	FALSE
Artery_Coronary_chr21_33940612_B2_ENSG00000214955.5	10	-0.0584092	0.0302464	0.053469	-0.0785498	-0.112316	0.0419921	0.116766	1.76713e-10	0.478646	FALSE
Artery_Coronary_chr21_33940612_B2_ENSG00000223799.1	8	0.0480899	0.0402226	0.231855	0.0235554	0.0245987	-0.0199144	0.354221	0.000334723	0.77872	FALSE
Artery_Coronary_chr21_33940612_B2_ENSG00000224598.1	9	-0.0647907	0.021756	0.0029008	-0.0661956	-0.0671988	-0.0438354	0.720766	3.87957e-09	0.0877506	FALSE
Artery_Coronary_chr21_33940612_B2_ENSG00000227456.7	18	-0.0107029	0.0379296	0.777807	-0.0246291	-0.00771301	0.0678185	0.256312	2.73323e-17	0.973839	FALSE
Artery_Coronary_chr21_33940612_B2_ENSG00000234380.1	8	0.0862546	0.0474346	0.0690045	0.148601	0.148293	0.00496202	0.632218	1.92812e-05	0.528329	FALSE
Artery_Coronary_chr21_33940612_B2_ENSG00000237945.7	11	-0.0365202	0.0327837	0.265291	-0.0340289	-0.0341262	0.0018864	0.545832	5.69266e-10	0.802674	FALSE
Artery_Coronary_chr21_33940612_B2_ENSG00000241837.6	10	0.0577268	0.0653386	0.376965	0.103639	0.113458	-0.253016	0.0501274	3.16329e-13	0.867118	FALSE
Artery_Coronary_chr21_33940612_B2_ENSG00000243646.9	8	-0.0136967	0.0694685	0.843699	0.0145678	-0.00749571	-0.105768	0.66402	2.39171e-07	0.98175	FALSE
Artery_Coronary_chr21_33940612_B2_ENSG00000243927.5	12	-0.110599	0.0559527	0.0480802	-0.0687287	-0.0476328	0.00590672	0.287917	2.44632e-10	0.456222	FALSE
Artery_Coronary_chr21_33969937_A2_ENSG00000142166.12	4	-0.198197	0.158111	0.210012	-0.204543	-0.299723	0.0349892	0.717182	0.00124799	0.75989	FALSE
Artery_Coronary_chr21_33969937_A2_ENSG00000142188.16	9	0.0673834	0.045679	0.140172	0.0392451	0.0419222	0.062265	0.965808	7.2239e-45	0.677563	FALSE
Artery_Coronary_chr21_33969937_A2_ENSG00000159110.19	8	-0.0197152	0.145226	0.892015	0.00107122	0.00852653	0.546329	0.0803531	2.94109e-05	0.987371	FALSE
Artery_Coronary_chr21_33969937_A2_ENSG00000159128.14	12	0.0412898	0.0506806	0.41524	-0.0528196	-0.0251552	0.0434136	0.978803	1.58368e-11	0.883253	FALSE
Artery_Coronary_chr21_33969937_A2_ENSG00000159131.16	7	0.025178	0.169383	0.881833	-0.0985909	-0.106001	-0.339236	0.244538	4.19526e-08	0.986125	FALSE
Artery_Coronary_chr21_33969937_A2_ENSG00000159140.19	17	-0.0117229	0.0918545	0.898446	0.061782	-0.00305248	-0.197612	0.106329	6.11325e-11	0.988282	FALSE
Artery_Coronary_chr21_33969937_A2_ENSG00000159147.17	14	0.083307	0.0860251	0.332843	0.0450547	0.0545573	0.0886367	0.974331	4.14633e-12	0.845068	FALSE
Artery_Coronary_chr21_33969937_A2_ENSG00000159197.3	5	-0.045429	0.0557879	0.415464	-0.0348171	-0.0334773	0.00918351	0.602023	3.31177e-07	0.883253	FALSE
Artery_Coronary_chr21_33969937_A2_ENSG00000159200.17	5	0.0870347	0.092124	0.344783	0.0431429	-0.0208817	-0.297458	0.382618	2.61063e-05	0.851942	FALSE
Artery_Coronary_chr21_33969937_A2_ENSG00000159212.12	13	0.0358201	0.0390466	0.35895	0.0383112	0.0268613	-0.137855	0.0322883	3.95814e-07	0.858958	FALSE
Artery_Coronary_chr21_33969937_A2_ENSG00000177692.11	10	0.0548973	0.0574968	0.339685	0.00787068	-0.00487092	0.233174	0.0728196	3.46221e-08	0.848804	FALSE
Artery_Coronary_chr21_33969937_A2_ENSG00000180509.11	11	0.012684	0.0730324	0.86212	0.0330665	0.0807471	0.138688	0.366832	1.75645e-05	0.983818	FALSE
Artery_Coronary_chr21_33969937_A2_ENSG00000184221.12	11	0.0583225	0.0508466	0.25137	0.10515	0.0814041	0.0478184	0.895865	1.33241e-05	0.793963	FALSE
Artery_Coronary_chr21_33969937_A2_ENSG00000198743.6	10	0.0386034	0.0331001	0.243508	0.050361	0.0517891	0.043058	0.885107	6.93597e-08	0.788603	FALSE
Artery_Coronary_chr21_33969937_A2_ENSG00000205726.14	5	-0.013836	0.0601262	0.818002	0.00348155	0.00136689	-0.178742	0.596475	1.02334e-05	0.978682	FALSE
Artery_Coronary_chr21_33969937_A2_ENSG00000205758.11	10	0.0184419	0.0652602	0.777491	0.0596412	0.0782774	0.171935	0.0496071	7.07933e-09	0.973809	FALSE
Artery_Coronary_chr21_33969937_A2_ENSG00000214955.5	10	-0.0217786	0.0460052	0.635932	0.0134755	0.0332526	0.0757395	0.29522	1.85823e-10	0.946825	FALSE
Artery_Coronary_chr21_33969937_A2_ENSG00000223799.1	8	0.0548869	0.0624334	0.379332	0.0094591	0.00475259	-0.0595444	0.323163	0.000512091	0.868384	FALSE
Artery_Coronary_chr21_33969937_A2_ENSG00000224598.1	9	-0.0310818	0.0429049	0.468799	-0.0209166	-0.0114666	-0.106171	0.654638	1.87197e-08	0.903373	FALSE
Artery_Coronary_chr21_33969937_A2_ENSG00000227456.7	18	0.025851	0.0524411	0.622045	-0.0263663	-0.0504292	0.146735	0.214479	3.18515e-17	0.943482	FALSE
Artery_Coronary_chr21_33969937_A2_ENSG00000234380.1	8	0.0130088	0.0890349	0.883835	0.187091	0.178685	-0.0698463	0.795259	2.14112e-05	0.986381	FALSE
Artery_Coronary_chr21_33969937_A2_ENSG00000237945.7	11	-0.0377913	0.0503366	0.45279	-0.0233629	-0.0062688	0.08191	0.196418	6.86989e-10	0.897865	FALSE
Artery_Coronary_chr21_33969937_A2_ENSG00000241837.6	10	0.0843437	0.0798569	0.290883	0.197012	0.202956	-0.216635	0.154462	7.93065e-13	0.820132	FALSE
Artery_Coronary_chr21_33969937_A2_ENSG00000243646.9	8	-0.0461605	0.0871628	0.596397	-0.000976226	-0.0163501	-0.224052	0.492187	2.5366e-07	0.937912	FALSE
Artery_Coronary_chr21_33969937_A2_ENSG00000243927.5	12	-0.0842337	0.0951374	0.375946	-0.0968308	-0.088435	0.0574068	0.450095	3.04963e-10	0.866951	FALSE
Artery_Coronary_chr21_41471061_A2_ENSG00000141956.13	10	0.0317471	0.0307053	0.30117	0.0462116	0.0472137	0.0955404	0.107447	3.50131e-19	0.825072	FALSE
Artery_Coronary_chr21_41471061_A2_ENSG00000157601.13	9	-0.0135128	0.0226301	0.550431	-0.042459	-0.0455696	-0.0576284	0.361336	1.85365e-23	0.926636	FALSE
Artery_Coronary_chr21_41471061_A2_ENSG00000157617.16	6	-0.0629368	0.043326	0.146326	-0.0646124	-0.0791176	0.0409055	0.258179	8.95172e-12	0.687914	FALSE
Artery_Coronary_chr21_41471061_A2_ENSG00000160179.18	11	0.0404545	0.0376708	0.28287	0.0215798	0.0261595	0.0788269	0.717896	1.59412e-10	0.815497	FALSE
Artery_Coronary_chr21_41471061_A2_ENSG00000160180.15	7	-0.0488641	0.0596932	0.413021	-0.00536504	-0.0346315	-0.0346077	0.901236	1.27247e-06	0.882533	FALSE
Artery_Coronary_chr21_41471061_A2_ENSG00000160185.14	6	0.0990956	0.0751931	0.187544	0.115453	0.11928	0.0516055	0.736959	3.86733e-05	0.736726	FALSE
Artery_Coronary_chr21_41471061_A2_ENSG00000173276.13	7	0.0503567	0.0438006	0.250275	0.081717	0.0630818	0.113943	0.419308	2.84108e-11	0.793536	FALSE
Artery_Coronary_chr21_41471061_A2_ENSG00000182240.15	8	-0.0142067	0.020418	0.486556	-0.0137531	-0.0137014	-0.0272361	0.606706	1.23961e-58	0.908776	FALSE
Artery_Coronary_chr21_41471061_A2_ENSG00000183421.11	13	0.0499327	0.0313219	0.110896	0.0477443	0.0447885	0.0377051	0.772067	4.97383e-16	0.627248	FALSE
Artery_Coronary_chr21_41471061_A2_ENSG00000183486.12	11	-0.0200313	0.0466823	0.667852	-0.0366144	-0.0208877	-0.0947918	0.649743	1.8592e-13	0.954213	FALSE
Artery_Coronary_chr21_41471061_A2_ENSG00000183844.16	10	0.0339899	0.0201102	0.0909935	0.0549304	0.0487509	0.0970291	0.152031	4.12818e-23	0.585149	FALSE
Artery_Coronary_chr21_41471061_A2_ENSG00000184012.11	9	-0.0106465	0.0251548	0.672121	0.014458	0.00730007	0.0700302	0.0347768	2.38829e-13	0.955188	FALSE
Artery_Coronary_chr21_41471061_A2_ENSG00000226496.2	6	0.00593678	0.0234889	0.800463	0.0216044	0.0222659	0.0159505	0.904939	5.30054e-21	0.976389	FALSE
Artery_Coronary_chr21_41471061_A2_ENSG00000236384.7	14	-0.0136548	0.0172385	0.428298	-0.0213265	-0.0168391	-0.0178601	0.93394	1.16375e-32	0.888508	FALSE
Artery_Coronary_chr21_41471061_A2_ENSG00000237232.7	8	-0.00552181	0.0484775	0.909313	0.00643931	0.0107952	-0.0481437	0.644893	2.59898e-09	0.989708	FALSE
Artery_Coronary_chr21_41471061_A2_ENSG00000280109.1	8	0.0117196	0.0498569	0.814158	0.0341896	0.033053	-0.0528913	0.593808	1.11634e-14	0.978411	FALSE
Artery_Coronary_chr21_41479527_B2_ENSG00000141956.13	10	0.0253126	0.0245619	0.302745	0.0390912	0.0416352	0.0783221	0.0901818	3.12454e-19	0.825822	FALSE
Artery_Coronary_chr21_41479527_B2_ENSG00000157601.13	9	0.00608778	0.0157928	0.699883	0.0253351	0.0324736	0.00902196	0.935681	3.16651e-23	0.96096	FALSE
Artery_Coronary_chr21_41479527_B2_ENSG00000157617.16	6	-0.0163372	0.0283356	0.564235	-0.0502527	-0.0557389	-1.6327e-05	0.778116	7.63842e-12	0.930258	FALSE
Artery_Coronary_chr21_41479527_B2_ENSG00000160179.18	11	0.0135389	0.0257989	0.599733	0.00506522	-0.00237057	0.0172735	0.957716	1.43441e-10	0.93876	FALSE
Artery_Coronary_chr21_41479527_B2_ENSG00000160180.15	7	0.00774081	0.0308439	0.80184	0.0154336	0.00231002	0.00164676	0.910924	1.13421e-06	0.976611	FALSE
Artery_Coronary_chr21_41479527_B2_ENSG00000160185.14	5	0.105894	0.0510002	0.0378628	0.0706277	0.140344	0.0937075	0.8824	3.52864e-05	0.413387	FALSE
Artery_Coronary_chr21_41479527_B2_ENSG00000173276.13	7	0.00461621	0.0271135	0.864809	-0.00692222	-0.0288495	-0.0180624	0.644398	2.26934e-11	0.984112	FALSE
Artery_Coronary_chr21_41479527_B2_ENSG00000182240.15	7	-0.0186016	0.0203754	0.361272	-0.0292609	-0.0353778	-0.0630701	0.0401362	1.41777e-58	0.85992	FALSE
Artery_Coronary_chr21_41479527_B2_ENSG00000183421.11	13	0.0323583	0.0198009	0.102221	0.00516615	0.0176064	0.0331603	0.975574	4.44557e-16	0.609611	FALSE
Artery_Coronary_chr21_41479527_B2_ENSG00000183486.12	11	0.00321448	0.0313831	0.918418	-0.0158193	-0.00851952	-0.0406635	0.694116	1.64121e-13	0.99072	FALSE
Artery_Coronary_chr21_41479527_B2_ENSG00000183844.16	10	0.0150406	0.0119777	0.209218	0.0187289	0.0184786	0.0338477	0.504287	2.73245e-23	0.758969	FALSE
Artery_Coronary_chr21_41479527_B2_ENSG00000184012.11	9	-0.0142652	0.0145533	0.326985	-0.0026454	0.0113466	0.00221584	0.488319	2.01077e-13	0.841572	FALSE
Artery_Coronary_chr21_41479527_B2_ENSG00000226496.2	6	0.0011465	0.0184907	0.950559	0.00509148	0.00707431	0.0871265	0.175566	5.60071e-21	0.994081	FALSE
Artery_Coronary_chr21_41479527_B2_ENSG00000236384.7	14	-0.00554133	0.0120711	0.646191	-0.00836771	-0.0127495	-0.0229528	0.639948	1.12265e-32	0.94889	FALSE
Artery_Coronary_chr21_41479527_B2_ENSG00000237232.7	8	0.0035214	0.0288944	0.903001	-0.0336977	-0.0531551	0.0184451	0.786879	2.22278e-09	0.988917	FALSE
Artery_Coronary_chr21_41479527_B2_ENSG00000280109.1	8	0.0170829	0.0358839	0.634031	0.036428	0.0345091	0.0039987	0.855337	1.00418e-14	0.946465	FALSE
Artery_Coronary_chr2_223837219_A2_ENSG00000036257.12	2	0.334461	0.193336	0.0836396					0.0053599	0.567203	FALSE
Artery_Coronary_chr2_223837219_A2_ENSG00000085449.14	19	0.0102971	0.0339972	0.76198	-0.0220313	-0.0171778	0.019889	0.88192	1.76117e-16	0.970869	FALSE
Artery_Coronary_chr2_223837219_A2_ENSG00000123983.13	7	-0.224958	0.0879502	0.0105339	-0.217155	-0.219605	-0.236905	0.824811	0.00550438	0.204566	FALSE
Artery_Coronary_chr2_223837219_A2_ENSG00000124019.9	18	-0.0325206	0.0370098	0.379562	-0.0200203	-0.0436875	-0.0476604	0.813222	9.14816e-16	0.868454	FALSE
Artery_Coronary_chr2_223837219_A2_ENSG00000135900.3	15	-0.0167597	0.0439096	0.702694	-0.00172783	0.0188443	-0.0719612	0.502837	4.26082e-16	0.961505	FALSE
Artery_Coronary_chr2_223837219_A2_ENSG00000135919.12	11	0.0478906	0.0517784	0.35501	0.106469	0.0717019	-0.306039	0.0605894	2.96814e-10	0.856594	FALSE
Artery_Coronary_chr2_223837219_A2_ENSG00000152049.6	5	0.0566997	0.0567837	0.318026	0.0412177	0.0570263	-0.016931	0.775544	0.00106018	0.836167	FALSE
Artery_Coronary_chr2_223837219_A2_ENSG00000152056.16	12	-0.0271731	0.0281721	0.334775	-0.0137847	-0.035374	-0.0662197	0.544946	2.97664e-12	0.846226	FALSE
Artery_Coronary_chr2_223837219_A2_ENSG00000171951.4	16	-0.0102414	0.0281728	0.716215	-0.0216122	-0.0252219	-0.0407292	0.524406	1.81333e-15	0.963359	FALSE
Artery_Coronary_chr2_223837219_A2_ENSG00000228446.2	5	0.0251757	0.0649915	0.698484	0.045364	0.0505181	0.171318	0.373169	0.00035038	0.960661	FALSE
Artery_Coronary_chr2_223837219_A2_ENSG00000234193.1	5	-0.00381563	0.0440512	0.930975	-0.0133718	-0.0126627	-0.231176	0.181608	3.53357e-06	0.991892	FALSE
Artery_Coronary_chr2_57089368_A2_ENSG00000028116.16	3	0.0928649	0.0661413	0.160307	0.0733014	0.0739401	-0.0315587	0.829149	8.78105e-05	0.705527	FALSE
Artery_Coronary_chr2_57089368_A2_ENSG00000055813.5	7	-0.0474773	0.0795291	0.55052	-0.0445304	-0.0476728	-0.0582277	0.925688	9.39651e-06	0.926653	FALSE
Artery_Coronary_chr2_57089368_A2_ENSG00000233251.7	3	-0.099995	0.108199	0.355396	-0.100446	-0.18269	0.321262	0.376786	0.000251626	0.856767	FALSE
Artery_Coronary_chr2_60480453_A2_ENSG00000115421.12	8	-0.0148246	0.0404411	0.713938	-0.0510975	-0.0269445	-0.0644976	0.343806	1.4481e-07	0.963032	FALSE
Artery_Coronary_chr2_60480453_A2_ENSG00000119866.20	17	-0.0637931	0.0304482	0.0361588	-0.0614423	-0.070864	-0.0610231	0.963803	8.37292e-12	0.404656	FALSE
Artery_Coronary_chr2_60480453_A2_ENSG00000162924.13	4	-0.0214241	0.106494	0.84056	-0.129412	-0.123156	-0.386656	0.331052	3.49713e-07	0.98134	FALSE
Artery_Coronary_chr2_60480453_A2_ENSG00000162927.13	7	0.0236351	0.0452419	0.601381	-0.041365	-0.0341118	-0.0980263	0.531391	2.22638e-11	0.939094	FALSE
Artery_Coronary_chr2_60480453_A2_ENSG00000162928.8	14	0.0456419	0.0463947	0.325227	0.041872	0.0321901	0.0259065	0.862408	1.85773e-12	0.840501	FALSE
Artery_Coronary_chr2_60480453_A2_ENSG00000162929.13	17	-0.000832169	0.0842061	0.992115	-0.0315193	-0.065211	0.0247555	0.898437	3.59238e-09	0.999159	FALSE
Artery_Coronary_chr2_60480453_A2_ENSG00000173209.22	14	0.030551	0.0498335	0.539836	-0.0173835	-0.0269074	-0.016564	0.496574	3.02725e-16	0.923909	FALSE
Artery_Coronary_chr2_60480453_A2_ENSG00000212978.6	7	-0.0785058	0.0887213	0.376233	-0.0713311	-0.0805344	-0.0599882	0.926733	5.00871e-05	0.867067	FALSE
Artery_Coronary_chr2_60480453_A2_ENSG00000232713.2	15	-0.037273	0.0332381	0.26212	-0.0357484	-0.038803	-0.0529858	0.837569	6.0233e-13	0.800699	FALSE
Artery_Coronary_chr2_60480453_A2_ENSG00000237522.1	14	0.0377898	0.0311084	0.22445	0.0520589	0.0551236	0.123917	0.145505	8.58532e-11	0.773669	FALSE
Artery_Coronary_chr2_60480453_A2_ENSG00000237651.6	3	-0.0452421	0.0433009	0.296101	-0.0313266	-0.0223936	-0.0169813	0.773201	6.02802e-12	0.822447	FALSE
Artery_Coronary_chr2_60480453_A2_ENSG00000271889.1	11	-0.00341204	0.0288168	0.905747	-0.00402359	-0.00247678	0.0498946	0.243738	1.00347e-08	0.989517	FALSE
Artery_Coronary_chr2_60480453_A2_ENSG00000273302.1	3	-0.0139231	0.0542798	0.79756	-0.0263839	-0.0387002	-0.201063	0.415905	0.00405723	0.975894	FALSE
Artery_Coronary_chr2_60480453_B2_ENSG00000115421.12	8	0.00240561	0.0259287	0.92608	-0.00424154	0.000431305	-0.0169519	0.551192	1.27947e-07	0.991439	FALSE
Artery_Coronary_chr2_60480453_B2_ENSG00000119866.20	17	-0.0173996	0.0191079	0.362506	-0.0171587	-0.020488	-0.0168824	0.988654	6.35975e-12	0.860385	FALSE
Artery_Coronary_chr2_60480453_B2_ENSG00000162924.13	4	-0.000835237	0.0455272	0.985363	-0.0417612	-0.0459259	-0.132636	0.431816	3.00526e-07	0.998092	FALSE
Artery_Coronary_chr2_60480453_B2_ENSG00000162927.13	7	0.0108757	0.0258605	0.674082	-0.00650963	-0.0102017	-0.0380444	0.675859	1.93993e-11	0.955368	FALSE
Artery_Coronary_chr2_60480453_B2_ENSG00000162928.8	14	-0.0172301	0.03008	0.566774	-0.0553422	-0.0585853	-0.0677793	0.471311	1.57455e-12	0.931133	FALSE
Artery_Coronary_chr2_60480453_B2_ENSG00000162929.13	17	0.028012	0.0371307	0.450599	0.0125208	0.0274366	0.0601459	0.698991	2.60028e-09	0.897236	FALSE
Artery_Coronary_chr2_60480453_B2_ENSG00000173209.22	14	0.00871262	0.0331873	0.792914	-0.0350616	-0.0224052	-0.0361442	0.339666	2.48027e-16	0.975482	FALSE
Artery_Coronary_chr2_60480453_B2_ENSG00000212978.6	7	-0.0754168	0.0519588	0.146648	-0.0735213	-0.0826661	0.0161643	0.480257	4.84339e-05	0.68861	FALSE
Artery_Coronary_chr2_60480453_B2_ENSG00000232713.2	15	0.00586871	0.0180529	0.745118	-0.00762657	-0.0120538	-0.00920024	0.71748	4.59914e-13	0.967394	FALSE
Artery_Coronary_chr2_60480453_B2_ENSG00000237522.1	14	0.0234796	0.0205544	0.253322	0.0279838	0.029141	0.0261716	0.946287	7.36122e-11	0.795187	FALSE
Artery_Coronary_chr2_60480453_B2_ENSG00000237651.6	3	-0.0413095	0.0168642	0.0143041	-0.0399564	-0.0388759	-0.0236335	0.570024	5.17219e-12	0.245751	FALSE
Artery_Coronary_chr2_60480453_B2_ENSG00000271889.1	11	-0.00664595	0.023542	0.777712	-0.00248102	-0.00246958	0.009708	0.663036	1.04401e-08	0.973814	FALSE
Artery_Coronary_chr2_60480453_B2_ENSG00000273302.1	3	0.00520523	0.0365562	0.886772	-0.00614038	-0.0173837	-0.109192	0.417167	0.00396125	0.986811	FALSE
Artery_Coronary_chr2_60480453_C2_ENSG00000115421.12	8	0.011228	0.0124761	0.368141	0.0147124	0.0136736	0.0265614	0.345877	1.29504e-07	0.863161	FALSE
Artery_Coronary_chr2_60480453_C2_ENSG00000119866.20	17	-0.0146115	0.00931873	0.116889	-0.0168011	-0.0203495	-0.0115091	0.855617	6.20623e-12	0.638492	FALSE
Artery_Coronary_chr2_60480453_C2_ENSG00000162924.13	4	-0.0073541	0.019631	0.707945	-0.00983703	-0.0119129	-0.0485964	0.537779	2.83104e-07	0.962117	FALSE
Artery_Coronary_chr2_60480453_C2_ENSG00000162927.13	7	0.0100508	0.0141002	0.475964	0.00841165	0.00890469	0.0278605	0.782129	1.99926e-11	0.90557	FALSE
Artery_Coronary_chr2_60480453_C2_ENSG00000162928.8	14	-0.000865242	0.0127464	0.94588	-0.0122497	-0.0147392	-0.0198387	0.497435	1.48205e-12	0.993522	FALSE
Artery_Coronary_chr2_60480453_C2_ENSG00000162929.13	17	-0.00162735	0.0193597	0.93301	0.00100896	-0.00427913	-0.00101866	0.988166	2.57908e-09	0.992303	FALSE
Artery_Coronary_chr2_60480453_C2_ENSG00000173209.22	14	0.0158895	0.0123413	0.197918	0.00588365	-0.00279796	0.0111104	0.784565	2.17328e-16	0.747494	FALSE
Artery_Coronary_chr2_60480453_C2_ENSG00000212978.6	7	0.024852	0.0226218	0.271948	0.0186136	0.0109836	0.041265	0.770354	4.57967e-05	0.807983	FALSE
Artery_Coronary_chr2_60480453_C2_ENSG00000232713.2	15	-0.00319829	0.00980547	0.744292	-0.0051308	-0.00948226	0.00925326	0.588814	4.73592e-13	0.967289	FALSE
Artery_Coronary_chr2_60480453_C2_ENSG00000237522.1	14	0.0148369	0.00975941	0.128445	0.0204484	0.0205016	0.0385453	0.218136	7.03471e-11	0.65792	FALSE
Artery_Coronary_chr2_60480453_C2_ENSG00000237651.6	3	-0.00949482	0.014664	0.517314	-0.00542922	-0.00461297	0.0129969	0.382592	5.13366e-12	0.917669	FALSE
Artery_Coronary_chr2_60480453_C2_ENSG00000271889.1	11	-0.00823718	0.00920465	0.370844	-0.00609752	-0.00494862	-0.00496542	0.812	9.33124e-09	0.864795	FALSE
Artery_Coronary_chr2_60480453_C2_ENSG00000273302.1	3	0.0156725	0.0165844	0.344652	0.0155504	0.0170299	0.0259956	0.836209	0.00388892	0.851869	FALSE
Artery_Coronary_chr3_101780431_B2_ENSG00000066422.4	7	-0.00233745	0.0326278	0.942888	-0.0108891	-0.0131211	-0.0421116	0.627556	4.08487e-06	0.993478	FALSE
Artery_Coronary_chr3_101780431_B2_ENSG00000081148.11	9	0.00442261	0.0372997	0.905616	0.0435075	0.0213735	-0.0117027	0.772043	1.40909e-05	0.989458	FALSE
Artery_Coronary_chr3_101780431_B2_ENSG00000081154.11	4	0.184068	0.0654763	0.00493537	0.176296	0.17998	0.29691	0.775601	0.000147443	0.126481	FALSE
Artery_Coronary_chr3_101780431_B2_ENSG00000114391.12	6	-0.0197816	0.0637348	0.756276	-0.0197983	-0.0267445	0.140773	0.18698	1.41809e-05	0.969757	FALSE
Artery_Coronary_chr3_101780431_B2_ENSG00000138468.15	4	0.148106	0.13221	0.262612	0.206358	0.279177	0.169807	0.94448	2.25144e-06	0.800885	FALSE
Artery_Coronary_chr3_101780431_B2_ENSG00000144802.11	12	-0.0245305	0.0285483	0.390195	-0.0395456	-0.0486363	-0.12742	0.191484	2.91214e-12	0.874066	FALSE
Artery_Coronary_chr3_101780431_B2_ENSG00000144815.15	11	0.0334814	0.0242394	0.167193	0.0315651	0.0362564	0.0578301	0.577843	1.1206e-11	0.71396	FALSE
Artery_Coronary_chr3_101780431_B2_ENSG00000154175.16	13	0.00937046	0.0452439	0.835924	-0.0395443	-0.0343909	-0.183491	0.0256554	2.72169e-05	0.980782	FALSE
Artery_Coronary_chr3_101780431_B2_ENSG00000170044.8	9	-0.00109335	0.013816	0.936924	-0.00364742	-0.00421118	0.0215589	0.198087	1.61165e-16	0.99271	FALSE
Artery_Coronary_chr3_101780431_B2_ENSG00000174173.6	5	0.239389	0.0701431	0.000642846	0.210766	0.159758	0.372356	0.609009	4.7384e-05	0.0293881	TRUE
Artery_Coronary_chr3_101780431_B2_ENSG00000182504.10	11	-0.0255243	0.0283721	0.368318	0.0048325	0.00920565	0.00180812	0.69256	1.55212e-10	0.863311	FALSE
Artery_Coronary_chr3_101780431_B2_ENSG00000241738.1	10	-0.0346626	0.0231558	0.134412	-0.0449415	-0.032705	-0.0916184	0.288531	4.72734e-09	0.668693	FALSE
Artery_Coronary_chr3_101780431_B2_ENSG00000242299.1	8	0.0129932	0.0348198	0.709032	-0.00467847	-0.010311	-0.0546372	0.403743	7.14944e-06	0.962334	FALSE
Artery_Coronary_chr3_101780431_B2_ENSG00000244119.1	8	-0.0973349	0.0494536	0.0490442	-0.0788267	-0.0852731	-0.0793591	0.883802	2.48804e-05	0.460271	FALSE
Artery_Coronary_chr3_101780431_B2_ENSG00000256628.3	4	-0.0405961	0.0363781	0.264445	-0.0459037	-0.0543423	-0.126093	0.0898325	1.0443e-12	0.802182	FALSE
Artery_Coronary_chr3_101780431_B2_ENSG00000282978.1	14	0.0208851	0.0263239	0.427552	-0.0257068	-0.016606	0.0290948	0.822615	1.16163e-06	0.888211	FALSE
Artery_Coronary_chr3_101806781_C2_ENSG00000066422.4	7	-0.00824544	0.0240368	0.731573	-0.0120493	-0.0145792	-0.0882821	0.18865	4.57638e-06	0.965955	FALSE
Artery_Coronary_chr3_101806781_C2_ENSG00000081148.11	9	0.0444474	0.0285428	0.119418	0.0633787	0.0671249	0.0643757	0.651764	1.5866e-05	0.642577	FALSE
Artery_Coronary_chr3_101806781_C2_ENSG00000081154.11	4	0.186576	0.0584995	0.00142588	0.115088	0.0625216	0.227645	0.923319	0.000172823	0.0533994	FALSE
Artery_Coronary_chr3_101806781_C2_ENSG00000114391.12	6	0.0801409	0.0428889	0.0616829	0.0171647	0.0267237	0.110099	0.734765	1.56612e-05	0.507192	FALSE
Artery_Coronary_chr3_101806781_C2_ENSG00000138468.15	4	0.158254	0.0736845	0.0317354	-0.00127522	-0.0277498	0.165834	0.965526	2.64662e-06	0.379814	FALSE
Artery_Coronary_chr3_101806781_C2_ENSG00000144802.11	12	-0.010849	0.0124363	0.383012	0.00437702	0.00709438	-0.00558937	0.885561	2.70905e-12	0.870198	FALSE
Artery_Coronary_chr3_101806781_C2_ENSG00000144815.15	11	0.0165849	0.0175232	0.343915	0.000150202	0.00126109	0.0141178	0.938661	1.24265e-11	0.851417	FALSE
Artery_Coronary_chr3_101806781_C2_ENSG00000154175.16	12	-0.00180298	0.0296026	0.951434	-0.0217339	-0.0243455	-0.0546152	0.406162	4.14054e-05	0.994212	FALSE
Artery_Coronary_chr3_101806781_C2_ENSG00000170044.8	10	0.00551218	0.00889717	0.535558	-2.96189e-05	0.000185651	0.0134419	0.50695	1.95819e-17	0.923056	FALSE
Artery_Coronary_chr3_101806781_C2_ENSG00000174173.6	6	0.0668215	0.0538203	0.214396	0.0611804	0.0658596	0.2053	0.325158	0.000109355	0.764717	FALSE
Artery_Coronary_chr3_101806781_C2_ENSG00000182504.10	11	-0.013225	0.0132279	0.317419	-0.0111522	-0.0125527	0.0151945	0.355448	1.59466e-10	0.835778	FALSE
Artery_Coronary_chr3_101806781_C2_ENSG00000241738.1	9	-0.0121192	0.0182494	0.506636	-0.035677	-0.0232143	-0.0547409	0.293657	1.53596e-08	0.914326	FALSE
Artery_Coronary_chr3_101806781_C2_ENSG00000242299.1	8	0.0398549	0.0266638	0.134988	-0.0083303	-0.000378326	0.0878788	0.461162	8.35845e-06	0.669302	FALSE
Artery_Coronary_chr3_101806781_C2_ENSG00000244119.1	8	-0.0168851	0.0269665	0.531216	-0.00939604	-0.0105066	-0.0131266	0.952857	2.44906e-05	0.921999	FALSE
Artery_Coronary_chr3_101806781_C2_ENSG00000256628.3	4	-0.047169	0.0222241	0.0338025	-0.0417978	-0.0522799	-0.0944847	0.133518	1.25329e-12	0.391284	FALSE
Artery_Coronary_chr3_101806781_C2_ENSG00000282978.1	14	0.0339138	0.0188769	0.0724026	0.0203016	0.0220981	0.0625185	0.306377	1.36926e-06	0.538272	FALSE
Artery_Coronary_chr3_45793925_C2_ENSG00000011376.9	5	-0.0407111	0.0359613	0.257601	-0.0226943	-0.0225604	-0.0634659	0.668676	2.53619e-11	0.797505	FALSE
Artery_Coronary_chr3_45793925_C2_ENSG00000012223.12	9	-0.0121071	0.0423451	0.774943	0.0230206	0.0170293	0.0768825	0.203565	3.04645e-05	0.973352	FALSE
Artery_Coronary_chr3_45793925_C2_ENSG00000075914.12	9	-0.019845	0.0196318	0.312084	0.000344035	0.0027611	-0.0241329	0.933451	1.26015e-06	0.832448	FALSE
Artery_Coronary_chr3_45793925_C2_ENSG00000121797.9	14	-0.0422739	0.0390498	0.279002	-0.0187311	-0.0178869	-0.0803413	0.429823	6.31216e-10	0.813014	FALSE
Artery_Coronary_chr3_45793925_C2_ENSG00000121807.5	5	0.0967319	0.0612755	0.114419	0.0219458	0.0181562	0.0372282	0.630685	1.70805e-06	0.634621	FALSE
Artery_Coronary_chr3_45793925_C2_ENSG00000144791.9	4	-0.00754006	0.0112365	0.502198	-0.00495688	0.00330766	0.0308191	0.18588	5.04348e-20	0.913184	FALSE
Artery_Coronary_chr3_45793925_C2_ENSG00000160791.13	3	0.0924312	0.110931	0.404716	0.0245767	0.000838894	-0.699227	0.264399	0.00032553	0.879011	FALSE
Artery_Coronary_chr3_45793925_C2_ENSG00000163810.11	1	-0.0478411	0.022716	0.0351995					0.0286368	0.399171	FALSE
Artery_Coronary_chr3_45793925_C2_ENSG00000163812.13	5	0.0065672	0.0266177	0.805123	0.0299194	0.0390751	0.0185279	0.755056	0.000610019	0.977135	FALSE
Artery_Coronary_chr3_45793925_C2_ENSG00000163814.7	12	0.0168653	0.0265477	0.525245	-0.00599287	-0.00477535	-0.0186671	0.470909	2.62532e-11	0.920233	FALSE
Artery_Coronary_chr3_45793925_C2_ENSG00000163815.5	2	0.0880988	0.0292517	0.00259749					0.0106251	0.0814384	FALSE
Artery_Coronary_chr3_45793925_C2_ENSG00000163817.15	6	0.16004	0.102804	0.119531	0.0155159	0.0160318	0.193223	0.886665	2.58332e-07	0.642826	FALSE
Artery_Coronary_chr3_45793925_C2_ENSG00000163818.16	14	-0.0290831	0.0227891	0.201891	0.00995744	0.0138448	-0.01291	0.730971	3.1353e-13	0.751577	FALSE
Artery_Coronary_chr3_45793925_C2_ENSG00000163820.14	6	0.103149	0.0675192	0.126589	0.0968407	0.092888	0.55125	0.30685	1.74407e-07	0.655096	FALSE
Artery_Coronary_chr3_45793925_C2_ENSG00000163823.3	12	0.0964754	0.102178	0.345075	0.0899989	0.0885054	0.000368017	0.702974	6.27455e-08	0.852032	FALSE
Artery_Coronary_chr3_45793925_C2_ENSG00000163827.12	6	-0.151093	0.0472706	0.00139178	-0.0392672	-0.0232724	-0.28118	0.35927	9.18219e-05	0.0523881	FALSE
Artery_Coronary_chr3_45793925_C2_ENSG00000169964.7	2	-0.0262984	0.030509	0.388694					0.00323448	0.873578	FALSE
Artery_Coronary_chr3_45793925_C2_ENSG00000172215.5	11	0.0383662	0.0559781	0.493105	0.0777873	0.0590516	0.0564807	0.893684	4.18209e-06	0.910573	FALSE
Artery_Coronary_chr3_45793925_C2_ENSG00000173578.7	7	-0.0459144	0.031874	0.149727	-0.0286858	-0.0299013	0.0569549	0.155714	3.70875e-07	0.691838	FALSE
Artery_Coronary_chr3_45793925_C2_ENSG00000178038.16	4	-0.0442804	0.0824847	0.591384	-0.0761732	-0.0756421	-0.0166372	0.926896	0.000323601	0.937203	FALSE
Artery_Coronary_chr3_45793925_C2_ENSG00000181585.3	4	-0.137569	0.0715989	0.0546835	-0.0588133	-0.151135	-0.531867	0.264909	0.0503271	0.483194	FALSE
Artery_Coronary_chr3_45793925_C2_ENSG00000188086.13	3	0.0719477	0.0405654	0.0761259	0.0693443	0.0856235	-0.169107	0.282676	0.00146642	0.548339	FALSE
Artery_Coronary_chr3_45793925_C2_ENSG00000211456.10	5	-0.0418611	0.0728634	0.56562	0.00488019	0.00417013	0.0490466	0.638873	2.7876e-09	0.930603	FALSE
Artery_Coronary_chr3_45793925_C2_ENSG00000223552.1	8	-0.0494679	0.049497	0.317595	-0.0056989	-0.00791383	-0.0752553	0.822019	6.15838e-06	0.835925	FALSE
Artery_Coronary_chr3_45793925_C2_ENSG00000224094.1	12	-0.0269198	0.0236092	0.254193	0.0012377	0.00432009	-0.0658593	0.299203	9.35539e-10	0.795543	FALSE
Artery_Coronary_chr3_45793925_C2_ENSG00000241186.9	12	0.0169547	0.0232976	0.46677	-0.00868397	-0.00697334	-0.0168929	0.638827	5.69431e-10	0.902824	FALSE
Artery_Coronary_chr3_45793925_C2_ENSG00000244357.3	13	0.00683105	0.0114139	0.549517	0.00246433	0.0064484	-0.00895779	0.596767	5.06355e-10	0.926309	FALSE
Artery_Coronary_chr3_45793925_C2_ENSG00000249992.1	13	-0.00560302	0.0202489	0.782005	-0.0183574	-0.00974909	0.0319472	0.277144	4.59818e-11	0.974397	FALSE
Artery_Coronary_chr3_45793925_C2_ENSG00000261603.1	7	0.0287865	0.024358	0.237283	0.0221667	0.0227195	-0.0170495	0.193429	1.72061e-05	0.783496	FALSE
Artery_Coronary_chr3_45793925_C2_ENSG00000283646.1	12	-0.0278511	0.0392767	0.478263	0.01851	0.00254436	-0.203823	0.0808318	1.24978e-07	0.906256	FALSE
Artery_Coronary_chr3_45818159_A2_ENSG00000011376.9	6	0.0411355	0.0701216	0.557452	0.0317646	0.0307151	-0.126542	0.0265093	1.34654e-11	0.928568	FALSE
Artery_Coronary_chr3_45818159_A2_ENSG00000012223.12	10	-0.00811862	0.195253	0.966834	-0.156585	-0.156215	-0.399646	0.289275	5.0186e-05	0.995672	FALSE
Artery_Coronary_chr3_45818159_A2_ENSG00000075914.12	8	-0.285817	0.151563	0.0593226	-0.0598482	-0.0465198	-0.250959	0.919314	2.13223e-05	0.499181	FALSE
Artery_Coronary_chr3_45818159_A2_ENSG00000121797.9	14	-0.0962557	0.155121	0.534915	-0.0958493	-0.0569169	-0.244012	0.441132	1.55494e-09	0.922756	FALSE
Artery_Coronary_chr3_45818159_A2_ENSG00000121807.5	5	-0.0430296	0.144619	0.766056	-0.0126428	-0.0258343	0.259916	0.273002	1.63161e-06	0.971618	FALSE
Artery_Coronary_chr3_45818159_A2_ENSG00000144791.9	4	-0.0507447	0.0387055	0.189841	-0.0672359	-0.0676358	-0.151369	0.26345	6.41041e-20	0.738552	FALSE
Artery_Coronary_chr3_45818159_A2_ENSG00000160791.13	3	0.45507	0.343989	0.185862	-0.0589124	-0.0820538	-1.21829	0.552697	0.000415566	0.734875	FALSE
Artery_Coronary_chr3_45818159_A2_ENSG00000163810.11	1	-0.193022	0.0899301	0.0318444					0.0296939	0.380433	FALSE
Artery_Coronary_chr3_45818159_A2_ENSG00000163812.13	5	-0.0581015	0.0845976	0.49221	-0.00629118	-0.00394135	-0.0579705	0.99914	0.000619817	0.910469	FALSE
Artery_Coronary_chr3_45818159_A2_ENSG00000163814.7	12	-0.0193888	0.0470932	0.680551	0.0114226	0.0128807	-0.0127651	0.939875	2.44219e-11	0.956675	FALSE
Artery_Coronary_chr3_45818159_A2_ENSG00000163815.5	2	0.318405	0.174473	0.068009					0.0117738	0.525436	FALSE
Artery_Coronary_chr3_45818159_A2_ENSG00000163817.15	6	0.508681	0.191226	0.00781178	0.22679	0.227783	0.193807	0.45983	2.58055e-07	0.169944	FALSE
Artery_Coronary_chr3_45818159_A2_ENSG00000163818.16	14	-0.151146	0.112135	0.177695	0.0497232	0.0451781	-0.0153798	0.53352	6.81012e-13	0.726897	FALSE
Artery_Coronary_chr3_45818159_A2_ENSG00000163820.14	5	0.0408871	0.11432	0.720602	0.0399089	0.0421053	0.11401	0.898069	7.82511e-08	0.963826	FALSE
Artery_Coronary_chr3_45818159_A2_ENSG00000163823.3	12	0.00265774	0.340248	0.993768	0.264949	0.175091	0.562707	0.506972	9.56249e-08	0.999189	FALSE
Artery_Coronary_chr3_45818159_A2_ENSG00000163827.12	6	-1.02759	0.278284	0.000221981	-0.199421	-0.181171	-1.85147	0.318117	0.000229528	0.0127878	TRUE
Artery_Coronary_chr3_45818159_A2_ENSG00000169964.7	2	-0.346401	0.127048	0.00640027					0.00378339	0.149264	FALSE
Artery_Coronary_chr3_45818159_A2_ENSG00000172215.5	11	0.0183716	0.131054	0.888515	0.172357	0.137148	0.0226984	0.989114	4.62286e-06	0.987198	FALSE
Artery_Coronary_chr3_45818159_A2_ENSG00000173578.7	7	-0.117069	0.115147	0.309301	-0.0522301	-0.0509505	0.19871	0.241391	5.28784e-07	0.830684	FALSE
Artery_Coronary_chr3_45818159_A2_ENSG00000178038.16	4	0.357676	0.565306	0.526921	-0.229105	-0.227808	0.617063	0.899805	0.000502789	0.920765	FALSE
Artery_Coronary_chr3_45818159_A2_ENSG00000181585.3	3	0.367928	0.706906	0.602731	0.163382	0.148819	-7.06866	0.0838449	0.0724272	0.939471	FALSE
Artery_Coronary_chr3_45818159_A2_ENSG00000188086.13	3	0.262655	0.165868	0.113305	0.300838	0.358263	-0.572652	0.262065	0.00157802	0.632519	FALSE
Artery_Coronary_chr3_45818159_A2_ENSG00000211456.10	5	0.134235	0.153941	0.383214	0.235718	0.223566	0.521537	0.304195	2.90712e-09	0.870446	FALSE
Artery_Coronary_chr3_45818159_A2_ENSG00000223552.1	8	-0.464283	0.184093	0.011669	0.0881815	0.0975357	-0.548455	0.849005	1.42717e-05	0.217645	FALSE
Artery_Coronary_chr3_45818159_A2_ENSG00000224094.1	10	-0.00471223	0.0411181	0.90876	0.00845031	0.0033009	-0.00455519	0.998748	2.62534e-09	0.989633	FALSE
Artery_Coronary_chr3_45818159_A2_ENSG00000241186.9	12	0.0808449	0.133078	0.543519	-0.0601956	-0.0957421	-0.122185	0.654048	1.57837e-09	0.92477	FALSE
Artery_Coronary_chr3_45818159_A2_ENSG00000244357.3	13	0.0115084	0.0302622	0.70373	-0.00765478	-0.0111679	-0.00927964	0.792284	5.64005e-10	0.961522	FALSE
Artery_Coronary_chr3_45818159_A2_ENSG00000249992.1	13	0.133553	0.0950249	0.159886	-0.103244	-0.108787	0.319454	0.260244	1.17284e-10	0.705097	FALSE
Artery_Coronary_chr3_45818159_A2_ENSG00000261603.1	7	0.0461198	0.0643203	0.473354	-0.00285484	0.00398494	0.0469481	0.994099	1.77397e-05	0.904992	FALSE
Artery_Coronary_chr3_45818159_A2_ENSG00000283646.1	12	-0.196813	0.136281	0.148691	0.0692525	0.0371938	-0.600962	0.239235	2.03767e-07	0.690394	FALSE
Artery_Coronary_chr3_45830416_B2_ENSG00000011376.9	5	-0.0231539	0.0545637	0.671313	-0.0196092	-0.020364	-0.152681	0.316875	1.28127e-11	0.954896	FALSE
Artery_Coronary_chr3_45830416_B2_ENSG00000012223.12	12	0.0116795	0.140982	0.933976	-0.0879857	-0.0835823	-0.304234	0.169869	1.86446e-05	0.992573	FALSE
Artery_Coronary_chr3_45830416_B2_ENSG00000075914.12	8	-0.138253	0.095252	0.146657	0.00141484	0.000635884	-0.0528863	0.699901	1.641e-05	0.68861	FALSE
Artery_Coronary_chr3_45830416_B2_ENSG00000121797.9	12	-0.105961	0.104661	0.311337	-0.0231887	-0.0463638	-0.250332	0.307807	6.22069e-10	0.831862	FALSE
Artery_Coronary_chr3_45830416_B2_ENSG00000121807.5	5	-0.0295995	0.0790572	0.708102	-0.0629266	-0.0711692	0.0476573	0.629183	1.43904e-06	0.962117	FALSE
Artery_Coronary_chr3_45830416_B2_ENSG00000144791.9	4	-0.0410831	0.0186282	0.0274241	-0.0365492	-0.0366305	-0.0293522	0.794041	5.07548e-20	0.352654	FALSE
Artery_Coronary_chr3_45830416_B2_ENSG00000160791.13	3	0.258515	0.196334	0.187937	-0.0399579	-0.0426507	-0.803248	0.4893	0.000337281	0.737371	FALSE
Artery_Coronary_chr3_45830416_B2_ENSG00000163810.11	1	-0.168964	0.0517218	0.00108777					0.0299202	0.0434724	TRUE
Artery_Coronary_chr3_45830416_B2_ENSG00000163812.13	4	0.00359055	0.0615522	0.953483	0.0100665	0.0143364	0.019692	0.842043	0.000912296	0.994358	FALSE
Artery_Coronary_chr3_45830416_B2_ENSG00000163814.7	12	-0.017139	0.0419031	0.682529	-0.0145224	-0.00697676	-0.0514453	0.655948	2.3417e-11	0.957162	FALSE
Artery_Coronary_chr3_45830416_B2_ENSG00000163815.5	2	0.204831	0.115483	0.0761146					0.01102	0.548339	FALSE
Artery_Coronary_chr3_45830416_B2_ENSG00000163817.15	6	0.320859	0.128884	0.0127918	0.103074	0.10382	0.163095	0.588674	1.82864e-07	0.230388	FALSE
Artery_Coronary_chr3_45830416_B2_ENSG00000163818.16	14	-0.106903	0.0734494	0.145541	0.048476	0.0544508	0.01654	0.401903	4.55525e-13	0.68697	FALSE
Artery_Coronary_chr3_45830416_B2_ENSG00000163820.14	5	0.0515991	0.0511728	0.313296	0.0855206	0.10277	0.0808564	0.90979	6.89216e-08	0.833402	FALSE
Artery_Coronary_chr3_45830416_B2_ENSG00000163823.3	14	0.163767	0.1724	0.342152	0.14422	0.132274	0.474003	0.429933	2.29718e-08	0.850508	FALSE
Artery_Coronary_chr3_45830416_B2_ENSG00000163827.12	6	-0.649136	0.171497	0.000153635	-0.129911	-0.135689	-1.01985	0.482151	0.000149262	0.0094469	TRUE
Artery_Coronary_chr3_45830416_B2_ENSG00000169964.7	2	-0.146425	0.102603	0.153549					0.00347842	0.696843	FALSE
Artery_Coronary_chr3_45830416_B2_ENSG00000172215.5	11	0.0504145	0.102721	0.623576	0.174507	0.112974	0.0488987	0.995162	4.12262e-06	0.943847	FALSE
Artery_Coronary_chr3_45830416_B2_ENSG00000173578.7	7	-0.0608396	0.0680923	0.371596	-0.0228931	-0.0246097	0.132989	0.223552	3.84244e-07	0.865235	FALSE
Artery_Coronary_chr3_45830416_B2_ENSG00000178038.16	5	0.0784042	0.286166	0.784098	-0.0475141	0.00918277	0.33307	0.76634	0.000371873	0.974648	FALSE
Artery_Coronary_chr3_45830416_B2_ENSG00000181585.3	3	0.238861	0.440291	0.587469	0.126747	0.13178	-4.38367	0.203037	0.0648965	0.936651	FALSE
Artery_Coronary_chr3_45830416_B2_ENSG00000188086.13	3	0.115177	0.0744962	0.122084	0.0705513	0.170663	-0.120948	0.630364	0.0014029	0.647533	FALSE
Artery_Coronary_chr3_45830416_B2_ENSG00000211456.10	5	0.0867408	0.118373	0.463694	0.0984041	0.118615	0.317205	0.448733	2.54073e-09	0.901501	FALSE
Artery_Coronary_chr3_45830416_B2_ENSG00000223552.1	8	-0.297225	0.120413	0.0135726	0.0839882	0.0957012	-0.396109	0.728032	8.90446e-06	0.23863	FALSE
Artery_Coronary_chr3_45830416_B2_ENSG00000224094.1	10	-0.0168615	0.0382841	0.659625	0.0159643	0.0104266	-0.0711215	0.536688	2.64504e-09	0.952071	FALSE
Artery_Coronary_chr3_45830416_B2_ENSG00000226074.4	2	0.0127665	0.0977902	0.896132					0.0427322	0.988052	FALSE
Artery_Coronary_chr3_45830416_B2_ENSG00000241186.9	14	0.00409624	0.0626093	0.947835	-0.0263995	-0.0235255	-0.281741	0.0964259	2.5474e-10	0.993819	FALSE
Artery_Coronary_chr3_45830416_B2_ENSG00000244357.3	13	0.00354742	0.0196499	0.856735	0.00885951	0.0137491	0.013566	0.826033	5.48775e-10	0.983245	FALSE
Artery_Coronary_chr3_45830416_B2_ENSG00000249992.1	14	0.134186	0.0663046	0.0429925	-0.0626485	-0.0532697	0.305711	0.111699	1.57424e-10	0.435907	FALSE
Artery_Coronary_chr3_45830416_B2_ENSG00000261603.1	9	0.0205713	0.0505475	0.684031	-0.0339311	0.00165997	0.0888292	0.355743	1.40646e-05	0.957597	FALSE
Artery_Coronary_chr3_45830416_B2_ENSG00000283646.1	13	-0.0898262	0.0867061	0.300209	-0.00124215	0.00538335	-0.387768	0.188199	2.76e-08	0.824579	FALSE
Artery_Coronary_chr4_105897896_A2_ENSG00000138777.19	5	-0.00411664	0.0534545	0.938614	-0.00174173	0.0696549	0.103628	0.812083	2.69303e-13	0.99304	FALSE
Artery_Coronary_chr4_105897896_A2_ENSG00000138780.14	13	0.0540853	0.0347071	0.119153	0.0168941	0.00731109	0.0624194	0.907875	1.15783e-11	0.642174	FALSE
Artery_Coronary_chr4_105897896_A2_ENSG00000138785.14	9	-0.098934	0.0494067	0.0452373	-0.0608625	-0.0379341	-0.0645292	0.792284	9.68852e-13	0.444765	FALSE
Artery_Coronary_chr4_105897896_A2_ENSG00000145348.16	7	0.0982754	0.14567	0.499903	0.117137	0.13027	-0.111513	0.718422	0.000188393	0.912588	FALSE
Artery_Coronary_chr4_105897896_A2_ENSG00000164022.16	13	0.0824866	0.105336	0.433581	0.182446	0.165775	-0.0318913	0.631376	8.31462e-08	0.890201	FALSE
Artery_Coronary_chr4_105897896_A2_ENSG00000168743.12	10	0.0604061	0.0464749	0.193685	0.0647318	0.0639805	0.0802674	0.764885	1.26309e-16	0.742631	FALSE
Artery_Coronary_chr4_105897896_A2_ENSG00000168769.13	7	0.107953	0.0638674	0.0909773	-0.0188001	-0.00459683	-0.0548586	0.163708	3.13659e-06	0.58507	FALSE
Artery_Coronary_chr4_105897896_A2_ENSG00000249264.1	9	0.0190045	0.0291406	0.514294	0.0316718	0.0152518	-0.0174857	0.449579	1.71458e-06	0.91675	FALSE
Artery_Coronary_chr4_105897896_A2_ENSG00000249635.1	6	0.0188959	0.032574	0.561853	0.0253597	0.0270913	-0.0212254	0.489199	1.42655e-08	0.929642	FALSE
Artery_Coronary_chr4_105897896_A2_ENSG00000250740.1	10	0.0047398	0.0433508	0.912936	-0.00298328	-0.00364742	-0.000521485	0.968294	5.15233e-07	0.990306	FALSE
Artery_Coronary_chr4_105897896_A2_ENSG00000251259.1	9	-0.0272362	0.0352661	0.439933	-0.037596	-0.0370775	-0.0611226	0.577328	3.0209e-06	0.893016	FALSE
Artery_Coronary_chr4_105897896_A2_ENSG00000251586.1	4	-0.0643526	0.0340027	0.0584146	-0.0605236	-0.0600288	-0.0260402	0.671748	8.51497e-07	0.496247	FALSE
Artery_Coronary_chr4_105897896_B2_ENSG00000138777.19	5	0.0178372	0.0456942	0.696271	0.0852951	0.074721	0.196857	0.646104	2.61212e-13	0.960125	FALSE
Artery_Coronary_chr4_105897896_B2_ENSG00000138780.14	13	-0.00315277	0.0228086	0.890061	0.0212626	0.0266598	0.0434865	0.331954	9.67155e-12	0.987264	FALSE
Artery_Coronary_chr4_105897896_B2_ENSG00000138785.14	9	-0.0564464	0.0434447	0.193852	-0.0536479	-0.0614754	-0.0842243	0.832589	9.78229e-13	0.742882	FALSE
Artery_Coronary_chr4_105897896_B2_ENSG00000145348.16	7	0.00365368	0.0781241	0.962698	-0.0196255	-0.0198466	-0.12911	0.674698	0.000167066	0.995201	FALSE
Artery_Coronary_chr4_105897896_B2_ENSG00000164022.16	13	0.0157908	0.0662704	0.811665	0.0825799	0.111775	-0.0671952	0.579279	6.69871e-08	0.977935	FALSE
Artery_Coronary_chr4_105897896_B2_ENSG00000168743.12	10	0.0314149	0.0318516	0.323991	0.0321577	0.0299491	0.0276826	0.933258	1.06378e-16	0.839913	FALSE
Artery_Coronary_chr4_105897896_B2_ENSG00000168769.13	7	0.0190391	0.0529404	0.719121	0.0378243	0.0284792	-0.146065	0.0751296	2.89236e-06	0.963687	FALSE
Artery_Coronary_chr4_105897896_B2_ENSG00000249264.1	9	0.0109967	0.018957	0.561858	0.021658	0.0238486	-0.0213458	0.302379	1.60358e-06	0.929642	FALSE
Artery_Coronary_chr4_105897896_B2_ENSG00000249635.1	6	0.00765499	0.0237481	0.747195	0.00711627	0.00770631	0.0210819	0.807396	7.92055e-09	0.967868	FALSE
Artery_Coronary_chr4_105897896_B2_ENSG00000250740.1	10	0.0340835	0.0283691	0.229584	0.0260048	0.0263779	0.119025	0.30613	4.71996e-07	0.7771	FALSE
Artery_Coronary_chr4_105897896_B2_ENSG00000251259.1	9	-0.0267386	0.0233659	0.252482	-0.0240387	-0.0231435	-0.0396261	0.750371	2.92276e-06	0.794706	FALSE
Artery_Coronary_chr4_105897896_B2_ENSG00000251586.1	4	-0.0415841	0.0232841	0.0741089	-0.0379239	-0.0508446	-0.0829264	0.525898	8.40167e-07	0.543313	FALSE
Artery_Coronary_chr5_119467261_B2_ENSG00000133835.14	18	0.00206585	0.0265103	0.937887	-0.00212651	-0.00285073	0.0144389	0.714491	1.22296e-14	0.992931	FALSE
Artery_Coronary_chr5_119467261_B2_ENSG00000145779.7	13	0.0504491	0.0276286	0.0678541	0.0558739	0.0528747	0.0762383	0.701375	4.3548e-10	0.524972	FALSE
Artery_Coronary_chr5_119467261_B2_ENSG00000164334.15	5	0.0133862	0.0137804	0.33135	0.0118044	0.0118729	-0.0041638	0.681317	1.63142e-16	0.844407	FALSE
Artery_Coronary_chr5_119467261_B2_ENSG00000169570.9	8	0.0595416	0.0341489	0.0812312	0.0778176	0.0800621	0.0488493	0.918919	1.53063e-09	0.560792	FALSE
Artery_Coronary_chr5_119467261_B2_ENSG00000172869.14	6	0.0122975	0.0441166	0.780437	0.0132251	0.0104583	0.0592104	0.583256	1.40222e-09	0.974123	FALSE
Artery_Coronary_chr5_119467261_B2_ENSG00000197744.5	4	0.0132059	0.0257048	0.607425	0.0148662	0.0157187	0.0519536	0.656341	4.25676e-06	0.940327	FALSE
Artery_Coronary_chr5_119467261_B2_ENSG00000248885.1	5	-0.0117607	0.0264529	0.656617	0.00741297	0.0148614	-0.0196957	0.938683	4.25994e-06	0.951187	FALSE
Artery_Coronary_chr5_119467261_B2_ENSG00000250891.1	2	0.00594274	0.0443967	0.893517					0.011749	0.987838	FALSE
Artery_Coronary_chr5_119467261_B2_ENSG00000283498.1	5	0.000623365	0.0221109	0.977508	-6.85517e-05	-0.000886895	0.0173983	0.811851	9.72465e-07	0.997115	FALSE
Artery_Coronary_chr5_132440814_B2_ENSG00000072364.12	9	0.0311592	0.0662873	0.63831	-0.01827	-0.0245357	-0.000461773	0.704144	4.21599e-10	0.947352	FALSE
Artery_Coronary_chr5_132440814_B2_ENSG00000072682.18	6	-0.0502596	0.0382678	0.189059	-0.0730383	-0.0893291	0.128767	0.0633335	2.68393e-12	0.738015	FALSE
Artery_Coronary_chr5_132440814_B2_ENSG00000113522.13	11	0.0794538	0.0408951	0.0520319	0.0685497	0.0709194	0.205816	0.0952346	1.79211e-07	0.472227	FALSE
Artery_Coronary_chr5_132440814_B2_ENSG00000113525.9	6	0.0716126	0.0388271	0.0651252	-0.00431524	-0.0123616	0.112717	0.693698	8.92771e-07	0.516983	FALSE
Artery_Coronary_chr5_132440814_B2_ENSG00000125347.13	13	-0.00628844	0.0297069	0.832355	0.0179662	0.0157368	0.00340873	0.828079	8.2643e-09	0.980446	FALSE
Artery_Coronary_chr5_132440814_B2_ENSG00000131435.12	8	0.0999414	0.0399724	0.0124103	0.0356535	0.0286886	0.0279494	0.644616	5.79418e-10	0.226097	FALSE
Artery_Coronary_chr5_132440814_B2_ENSG00000131437.15	11	-0.00671276	0.0360061	0.852104	-0.00931908	-0.0083915	-0.0399403	0.552839	1.47416e-14	0.982926	FALSE
Artery_Coronary_chr5_132440814_B2_ENSG00000155329.11	10	0.0142396	0.0431292	0.741278	0.0488834	0.0271078	0.117695	0.198707	2.48476e-07	0.966728	FALSE
Artery_Coronary_chr5_132440814_B2_ENSG00000158987.20	11	-0.0695476	0.0592473	0.240454	-0.0360969	-0.0240112	0.0192123	0.379552	1.18302e-06	0.785867	FALSE
Artery_Coronary_chr5_132440814_B2_ENSG00000164398.12	9	-0.00250859	0.0247783	0.919359	-0.00712862	-0.00220509	-0.0502989	0.237672	4.68174e-10	0.990811	FALSE
Artery_Coronary_chr5_132440814_B2_ENSG00000164402.13	9	-0.0163205	0.0631792	0.796159	0.0336567	0.0638172	-0.115562	0.450513	9.83931e-08	0.975787	FALSE
Artery_Coronary_chr5_132440814_B2_ENSG00000164403.14	11	-0.0272696	0.0503659	0.588211	-0.0106353	0.00261539	0.0126562	0.739794	9.51086e-09	0.93677	FALSE
Artery_Coronary_chr5_132440814_B2_ENSG00000164404.8	7	-0.000931739	0.0174108	0.957321	-0.00232392	-0.00182194	0.0159816	0.815088	5.6866e-14	0.994659	FALSE
Artery_Coronary_chr5_132440814_B2_ENSG00000164405.10	6	0.203884	0.107122	0.0570022	0.042974	0.0255217	-0.104394	0.0354708	2.56879e-08	0.49173	FALSE
Artery_Coronary_chr5_132440814_B2_ENSG00000164406.7	5	-0.0545079	0.0328824	0.0973858	-0.0445127	-0.0461381	-0.145775	0.464176	8.57641e-06	0.599701	FALSE
Artery_Coronary_chr5_132440814_B2_ENSG00000169194.9	15	0.0364527	0.0212286	0.0859524	0.00318382	-0.000771327	-0.0280761	0.0834405	3.15597e-12	0.57263	FALSE
Artery_Coronary_chr5_132440814_B2_ENSG00000170606.14	3	0.00560128	0.0689313	0.935236	0.00364959	0.00305144	-0.0279953	0.858996	2.11808e-05	0.992606	FALSE
Artery_Coronary_chr5_132440814_B2_ENSG00000197208.5	7	-0.13123	0.0312555	2.68553e-05	-0.108981	-0.100759	-0.0174473	0.23184	1.44286e-06	0.00216144	TRUE
Artery_Coronary_chr5_132440814_B2_ENSG00000197375.12	8	-0.0276227	0.0202682	0.172927	-0.0413801	-0.0431463	0.018279	0.621263	1.75856e-10	0.721386	FALSE
Artery_Coronary_chr5_132440814_B2_ENSG00000197536.11	11	-0.0319914	0.0265285	0.227846	-0.051855	-0.037289	-0.00488793	0.680072	3.83412e-19	0.775939	FALSE
Artery_Coronary_chr5_132440814_B2_ENSG00000198944.5	5	-0.00992775	0.033657	0.768018	-0.0352292	-0.0366106	-0.260224	0.22952	6.88711e-06	0.971929	FALSE
Artery_Coronary_chr5_132440814_B2_ENSG00000202533.1	17	-0.00859086	0.0174267	0.622033	0.0162999	0.0174613	0.00624188	0.678815	1.28718e-14	0.943482	FALSE
Artery_Coronary_chr5_132440814_B2_ENSG00000205089.7	6	0.000742828	0.0360393	0.983555	0.0123713	0.0106169	0.153494	0.17509	2.78012e-07	0.997905	FALSE
Artery_Coronary_chr5_132440814_B2_ENSG00000217128.11	13	-0.0329625	0.0320164	0.303221	-0.0255615	-0.0242464	-0.067567	0.529165	3.83016e-09	0.826276	FALSE
Artery_Coronary_chr5_132440814_B2_ENSG00000224431.1	14	-0.00751583	0.0314875	0.811344	-0.0059599	-0.00648377	0.000907265	0.885729	7.77886e-11	0.977935	FALSE
Artery_Coronary_chr5_132440814_B2_ENSG00000230612.3	2	0.0683606	0.0505738	0.176471					0.000805239	0.725714	FALSE
Artery_Coronary_chr5_132440814_B2_ENSG00000233006.6	7	-0.00788878	0.0523743	0.880273	-0.0481655	-0.0526659	-0.257898	0.0262765	2.05211e-11	0.985892	FALSE
Artery_Coronary_chr5_132440814_B2_ENSG00000234290.2	8	0.0405703	0.111605	0.716219	0.0267872	0.0257854	0.180376	0.472152	1.08626e-10	0.963359	FALSE
Artery_Coronary_chr5_132440814_B2_ENSG00000239642.5	6	0.0590657	0.0429933	0.169493	-0.0217126	-0.0422482	-0.133234	0.123494	5.8693e-06	0.716578	FALSE
Artery_Coronary_chr5_132440814_B2_ENSG00000248648.1	11	0.0264326	0.0306017	0.38772	-0.00814091	0.000440045	-0.0186066	0.330344	3.0365e-09	0.872962	FALSE
Artery_Coronary_chr5_132440814_B2_ENSG00000263597.1	10	-0.043057	0.0235987	0.0680682	-0.0307636	-0.0520066	-0.081789	0.373177	6.8576e-09	0.525445	FALSE
Artery_Coronary_chr5_132457724_A2_ENSG00000072364.12	9	-0.0204284	0.113604	0.857293	-0.0694393	-0.110134	-0.0477278	0.851655	5.00428e-10	0.983261	FALSE
Artery_Coronary_chr5_132457724_A2_ENSG00000072682.18	6	-0.0140637	0.0706784	0.842277	-0.0709147	-0.0390977	0.191044	0.280164	3.19264e-12	0.981695	FALSE
Artery_Coronary_chr5_132457724_A2_ENSG00000113522.13	11	0.0939097	0.05143	0.0678548	0.175269	0.130229	0.203496	0.269717	1.85966e-07	0.524972	FALSE
Artery_Coronary_chr5_132457724_A2_ENSG00000113525.9	8	0.0946713	0.0529921	0.0740153	0.021646	-0.0439054	0.236149	0.277662	6.39646e-07	0.54305	FALSE
Artery_Coronary_chr5_132457724_A2_ENSG00000125347.13	13	-0.0295801	0.0482873	0.540151	0.0202707	0.0198537	0.0167259	0.518011	1.01855e-08	0.923909	FALSE
Artery_Coronary_chr5_132457724_A2_ENSG00000131435.12	8	0.123512	0.0845443	0.14404	0.0663182	0.0435447	-0.135709	0.418297	7.55523e-10	0.684351	FALSE
Artery_Coronary_chr5_132457724_A2_ENSG00000131437.15	11	0.0673512	0.0480306	0.160839	0.0734044	0.0759982	0.0485516	0.802082	1.73568e-14	0.705963	FALSE
Artery_Coronary_chr5_132457724_A2_ENSG00000155329.11	10	0.035334	0.070743	0.617448	0.00750761	0.0177515	0.292819	0.0680547	2.69126e-07	0.942424	FALSE
Artery_Coronary_chr5_132457724_A2_ENSG00000158987.20	10	-0.158559	0.109099	0.146128	-0.0725463	-0.0813576	0.124818	0.132998	1.72052e-06	0.687702	FALSE
Artery_Coronary_chr5_132457724_A2_ENSG00000164398.12	9	0.0247092	0.0427724	0.563473	0.0746873	0.0715811	0.0355351	0.887445	5.53476e-10	0.930132	FALSE
Artery_Coronary_chr5_132457724_A2_ENSG00000164402.13	10	-0.0582504	0.0699897	0.405255	-0.0356115	-0.0153267	-0.165138	0.454057	4.8949e-08	0.879277	FALSE
Artery_Coronary_chr5_132457724_A2_ENSG00000164403.14	11	0.0392348	0.0727389	0.589616	0.135226	0.121047	0.101933	0.719007	1.08955e-08	0.937057	FALSE
Artery_Coronary_chr5_132457724_A2_ENSG00000164404.8	7	0.00189228	0.0259148	0.941791	0.0319972	0.0346178	0.213993	0.0856182	7.05057e-14	0.993321	FALSE
Artery_Coronary_chr5_132457724_A2_ENSG00000164405.10	6	0.201725	0.171894	0.240578	-0.0999642	-0.0567846	-0.305865	0.0190155	2.95298e-08	0.785992	FALSE
Artery_Coronary_chr5_132457724_A2_ENSG00000164406.7	5	-0.0559556	0.0507179	0.26991	-0.00921578	-0.00140437	-0.0380262	0.93103	9.13132e-06	0.806517	FALSE
Artery_Coronary_chr5_132457724_A2_ENSG00000169194.9	15	0.0432944	0.0286034	0.130124	-0.00761361	0.00200875	-0.0389097	0.110453	3.59691e-12	0.660612	FALSE
Artery_Coronary_chr5_132457724_A2_ENSG00000170606.14	3	0.0043181	0.100152	0.965609	0.013541	0.0125822	0.0734821	0.801918	2.24358e-05	0.995533	FALSE
Artery_Coronary_chr5_132457724_A2_ENSG00000197208.5	7	-0.140633	0.0492466	0.0042944	-0.147655	-0.130116	0.0076091	0.325087	1.44838e-06	0.114945	FALSE
Artery_Coronary_chr5_132457724_A2_ENSG00000197375.12	8	-0.0184909	0.032516	0.569579	-0.0443551	-0.0404451	0.00328304	0.896464	1.94388e-10	0.931906	FALSE
Artery_Coronary_chr5_132457724_A2_ENSG00000197536.11	11	-0.0865802	0.0338701	0.0105808	-0.101128	-0.0931041	-0.0284956	0.479832	4.59972e-19	0.205115	FALSE
Artery_Coronary_chr5_132457724_A2_ENSG00000198944.5	5	-0.0126074	0.0497633	0.799999	-0.0516262	-0.0502936	-0.312431	0.352144	7.31634e-06	0.976235	FALSE
Artery_Coronary_chr5_132457724_A2_ENSG00000202533.1	17	-0.00561699	0.0298891	0.850933	0.0214694	0.0245879	0.0374381	0.472689	1.79954e-14	0.98277	FALSE
Artery_Coronary_chr5_132457724_A2_ENSG00000205089.7	6	-0.0131649	0.0637187	0.836314	0.0184763	0.0131341	0.330672	0.0520107	3.1082e-07	0.980782	FALSE
Artery_Coronary_chr5_132457724_A2_ENSG00000217128.11	13	-0.0781599	0.055462	0.158761	-0.0605162	-0.0512651	-0.106795	0.763086	5.10524e-09	0.704047	FALSE
Artery_Coronary_chr5_132457724_A2_ENSG00000224431.1	14	0.0629601	0.0542983	0.246243	0.00456282	0.0110815	0.0798869	0.861159	9.99893e-11	0.790177	FALSE
Artery_Coronary_chr5_132457724_A2_ENSG00000230612.3	2	0.0951263	0.0744878	0.201577					0.000875038	0.751315	FALSE
Artery_Coronary_chr5_132457724_A2_ENSG00000233006.6	7	0.0178698	0.0871687	0.83757	-0.0234747	-0.0312241	-0.392897	0.0124553	2.49303e-11	0.98083	FALSE
Artery_Coronary_chr5_132457724_A2_ENSG00000234290.2	8	0.127683	0.176344	0.46903	0.028095	0.0157304	0.165	0.903807	1.45168e-10	0.903472	FALSE
Artery_Coronary_chr5_132457724_A2_ENSG00000239642.5	6	0.0365302	0.056288	0.516347	0.0518111	0.0512615	-0.0108059	0.792217	5.43937e-06	0.917447	FALSE
Artery_Coronary_chr5_132457724_A2_ENSG00000248648.1	12	0.0349853	0.0522215	0.502896	-0.027977	-0.015908	-0.0380615	0.381341	2.6615e-09	0.913468	FALSE
Artery_Coronary_chr5_132457724_A2_ENSG00000263597.1	10	-0.0487483	0.0390996	0.212481	-0.0220166	-0.0260238	-0.0561253	0.918577	7.98134e-09	0.762834	FALSE
Artery_Coronary_chr5_90862356_A2_ENSG00000113356.11	6	-0.0912372	0.0770108	0.236123	-0.0202066	-0.025808	0.105764	0.778866	4.80893e-07	0.782463	FALSE
Artery_Coronary_chr5_90862356_A2_ENSG00000113369.8	15	0.0397132	0.0368203	0.28078	0.0219724	0.0187209	-0.0205037	0.144991	8.06516e-11	0.814259	FALSE
Artery_Coronary_chr5_90862356_A2_ENSG00000153140.8	7	0.0577647	0.0809321	0.475386	0.0367446	0.0329732	0.449757	0.165053	0.000191487	0.905495	FALSE
Artery_Coronary_chr5_90862356_A2_ENSG00000176018.12	17	0.0134723	0.0411984	0.74366	0.0159512	-0.0236137	0.0401755	0.656425	5.77285e-11	0.967147	FALSE
Artery_Coronary_chr5_90862356_A2_ENSG00000176055.9	14	0.0667621	0.0304831	0.0285143	0.0505851	0.0464619	0.0529938	0.722214	2.04379e-12	0.360236	FALSE
Artery_Coronary_chr5_90862356_A2_ENSG00000234292.3	8	0.0503502	0.0431043	0.242766	0.0574586	0.0641575	0.122169	0.594538	4.81985e-06	0.787975	FALSE
Artery_Coronary_chr5_90862356_A2_ENSG00000248323.5	11	-0.00998474	0.0317087	0.752845	0.0194824	0.0173345	-0.00397456	0.89819	1.13283e-08	0.969074	FALSE
Artery_Coronary_chr5_90862356_A2_ENSG00000260871.1	17	-0.0234956	0.0240971	0.329541	-0.0226749	-0.0154778	-0.0179189	0.884323	6.6536e-11	0.843152	FALSE
Artery_Coronary_chr5_90862356_A2_ENSG00000281357.2	4	0.0195155	0.035966	0.5874	0.0193823	0.0257157	0.035661	0.887632	3.77677e-09	0.936651	FALSE
Artery_Coronary_chr6_14714491_A2_ENSG00000008083.13	12	-0.0172073	0.0489486	0.725185	-0.0463329	-0.0665289	-0.00189281	0.903864	5.4298e-11	0.964713	FALSE
Artery_Coronary_chr6_14714491_A2_ENSG00000047579.19	8	0.00774393	0.0683323	0.909771	-0.0985513	-0.0951594	0.110506	0.457494	1.24908e-07	0.989766	FALSE
Artery_Coronary_chr6_14714491_A2_ENSG00000050393.11	4	-0.404305	0.116539	0.000521865	-0.345518	-0.345278	0.191619	0.707537	0.00507057	0.0250354	FALSE
Artery_Coronary_chr6_14714491_A2_ENSG00000112149.9	4	0.000717252	0.0589169	0.990287	-0.0318962	-0.0325093	-0.0914988	0.577901	8.82846e-06	0.998921	FALSE
Artery_Coronary_chr6_14714491_A2_ENSG00000180537.12	8	0.115792	0.0424344	0.0063577	0.116175	0.105909	0.195379	0.514003	2.67168e-10	0.148663	FALSE
Artery_Coronary_chr6_14714491_A2_ENSG00000235488.1	7	-0.0391885	0.0294889	0.183873	-0.0226194	-0.011449	-0.0199555	0.726793	8.26331e-08	0.733521	FALSE
Artery_Coronary_chr6_14714491_A2_ENSG00000271888.1	12	-0.0105561	0.0484298	0.827455	0.00415589	-0.0128769	-0.0453818	0.706811	6.61342e-09	0.97999	FALSE
Artery_Coronary_chr6_14714491_A2_ENSG00000272209.1	4	0.065409	0.0888744	0.461748	0.0314948	0.0343762	0.322995	0.505061	0.03014	0.900953	FALSE
Artery_Coronary_chr6_29946723_A2_ENSG00000066379.14	8	-0.0262855	0.0294103	0.371455	-0.0136184	-0.00454697	-0.052265	0.495924	2.19139e-10	0.865235	FALSE
Artery_Coronary_chr6_29946723_A2_ENSG00000137312.14	7	0.0525849	0.0744758	0.480147	0.0306239	0.0300037	0.182662	0.541279	7.88523e-08	0.907	FALSE
Artery_Coronary_chr6_29946723_A2_ENSG00000137331.11	9	0.142127	0.080687	0.0781606	0.154478	0.141492	0.131273	0.926944	1.18436e-05	0.553856	FALSE
Artery_Coronary_chr6_29946723_A2_ENSG00000137337.14	4	0.0386066	0.101386	0.70336	0.00111656	-0.0480112	-0.0970998	0.126294	1.44905e-05	0.961505	FALSE
Artery_Coronary_chr6_29946723_A2_ENSG00000137343.17	11	0.139743	0.0555243	0.0118432	0.132573	0.114728	0.0776804	0.37257	1.44492e-07	0.219716	FALSE
Artery_Coronary_chr6_29946723_A2_ENSG00000137404.14	13	-0.0601806	0.0663396	0.364322	-0.0537522	-0.0452905	0.138984	0.0532338	5.90545e-09	0.861314	FALSE
Artery_Coronary_chr6_29946723_A2_ENSG00000137411.16	2	-0.103334	0.0632204	0.102152					6.99175e-05	0.609414	FALSE
Artery_Coronary_chr6_29946723_A2_ENSG00000146112.11	7	-0.0976672	0.0394637	0.0133287	-0.0960496	-0.0924115	-0.0242287	0.387018	6.93089e-11	0.235939	FALSE
Artery_Coronary_chr6_29946723_A2_ENSG00000176998.4	4	-0.0653628	0.0974203	0.502261	0.044288	0.0525534	-0.0692564	0.990092	7.47753e-17	0.913207	FALSE
Artery_Coronary_chr6_29946723_A2_ENSG00000181126.13	12	-0.00341613	0.0266005	0.897814	-0.0135009	-0.00128532	0.020697	0.538943	3.11214e-33	0.988234	FALSE
Artery_Coronary_chr6_29946723_A2_ENSG00000196230.12	4	0.186886	0.0988974	0.0587991	0.172747	0.175838	0.0438405	0.666033	0.000791819	0.497661	FALSE
Artery_Coronary_chr6_29946723_A2_ENSG00000197935.6	9	0.131596	0.0588068	0.0252362	0.103126	0.0926706	0.0782452	0.537708	0.000144008	0.33711	FALSE
Artery_Coronary_chr6_29946723_A2_ENSG00000204560.9	3	-0.1329	0.162669	0.413929	-0.21457	-0.225146	0.0141464	0.820632	0.00140893	0.882843	FALSE
Artery_Coronary_chr6_29946723_A2_ENSG00000204564.11	5	0.157555	0.0950537	0.0974105	0.0260138	-0.00450788	0.621677	0.328507	9.78737e-05	0.599701	FALSE
Artery_Coronary_chr6_29946723_A2_ENSG00000204568.11	4	0.066794	0.131908	0.612597	0.0493872	0.0506026	-0.115681	0.63603	0.00320534	0.941693	FALSE
Artery_Coronary_chr6_29946723_A2_ENSG00000204569.9	3	-0.103344	0.0362245	0.00433241	-0.100007	-0.0981628	0.15047	0.480782	0.000135386	0.115736	FALSE
Artery_Coronary_chr6_29946723_A2_ENSG00000204574.12	8	-0.11455	0.0964292	0.234864	-0.0894214	-0.101723	0.125576	0.175556	9.08946e-08	0.781537	FALSE
Artery_Coronary_chr6_29946723_A2_ENSG00000204576.11	4	-0.0819501	0.0748821	0.273785	-0.0648184	-0.0940731	-0.482464	0.278945	0.000310194	0.809491	FALSE
Artery_Coronary_chr6_29946723_A2_ENSG00000204580.13	3	-0.105972	0.095059	0.264935	-0.131623	-0.129736	-0.672959	0.395352	0.0125361	0.802485	FALSE
Artery_Coronary_chr6_29946723_A2_ENSG00000204590.12	6	0.0745054	0.112064	0.50615	0.0390202	0.0228533	0.261767	0.610946	9.26452e-07	0.914253	FALSE
Artery_Coronary_chr6_29946723_A2_ENSG00000204592.8	9	0.0254147	0.0777753	0.743841	0.0125444	0.00889216	0.099618	0.708777	3.04279e-08	0.967183	FALSE
Artery_Coronary_chr6_29946723_A2_ENSG00000204599.14	9	-0.0522179	0.0763096	0.493792	0.00565776	0.017425	0.154845	0.191023	2.24026e-05	0.910592	FALSE
Artery_Coronary_chr6_29946723_A2_ENSG00000204618.8	9	0.00463893	0.0307448	0.880067	0.00108309	0.00523134	-0.0492701	0.459368	1.03828e-18	0.985859	FALSE
Artery_Coronary_chr6_29946723_A2_ENSG00000204619.7	15	0.00876342	0.0768649	0.909229	-0.0409964	-0.0449013	0.016792	0.949461	5.4371e-14	0.989708	FALSE
Artery_Coronary_chr6_29946723_A2_ENSG00000204622.11	3	-0.108191	0.0295801	0.000254628	-0.102416	-0.104098	-0.140813	0.769263	1.36567e-13	0.0142436	TRUE
Artery_Coronary_chr6_29946723_A2_ENSG00000204623.9	5	0.029046	0.0562077	0.605322	0.0367846	0.0379186	0.182697	0.35069	1.46607e-09	0.939946	FALSE
Artery_Coronary_chr6_29946723_A2_ENSG00000204625.10	5	-0.0810346	0.0389652	0.0375561	-0.039315	-0.0286089	0.0766075	0.459137	5.36981e-09	0.411845	FALSE
Artery_Coronary_chr6_29946723_A2_ENSG00000204632.11	7	0.00648331	0.0237006	0.78443	0.0111362	0.0130373	0.0647478	0.517374	1.76153e-13	0.974678	FALSE
Artery_Coronary_chr6_29946723_A2_ENSG00000204642.13	4	0.0602523	0.0570586	0.290981	0.0476284	0.0353013	0.00946023	0.532212	6.93601e-14	0.820132	FALSE
Artery_Coronary_chr6_29946723_A2_ENSG00000204644.9	10	0.00525193	0.0257926	0.838649	0.00048824	-0.000254339	0.0533311	0.374217	1.20461e-138	0.980997	FALSE
Artery_Coronary_chr6_29946723_A2_ENSG00000204655.11	4	0.073739	0.0557614	0.186034	0.0932023	-0.0402399	0.342439	0.454824	2.73878e-06	0.735111	FALSE
Artery_Coronary_chr6_29946723_A2_ENSG00000204657.3	13	0.00751317	0.042506	0.8597	0.0252064	0.0328745	0.15399	0.0446755	9.90058e-12	0.983554	FALSE
Artery_Coronary_chr6_29946723_A2_ENSG00000204681.10	14	-0.0378313	0.0806289	0.638925	0.0279162	0.0283022	-0.269272	0.118118	6.32265e-09	0.94736	FALSE
Artery_Coronary_chr6_29946723_A2_ENSG00000204687.4	10	0.00586661	0.0378178	0.87672	-0.0164665	0.0125071	0.0208179	0.681628	5.08324e-08	0.985662	FALSE
Artery_Coronary_chr6_29946723_A2_ENSG00000206341.7	5	-0.00102199	0.0245138	0.966746	-0.00482682	-0.00547825	-0.0275574	0.680531	1.05505e-31	0.995663	FALSE
Artery_Coronary_chr6_29946723_A2_ENSG00000206503.12	5	0.0861194	0.027592	0.00180133	0.101093	0.102693	0.117821	0.448854	1.60834e-35	0.0629074	FALSE
Artery_Coronary_chr6_29946723_A2_ENSG00000213780.10	1	-0.137755	0.0830714	0.097262					0.0354424	0.599581	FALSE
Artery_Coronary_chr6_29946723_A2_ENSG00000213886.3	4	-0.0508613	0.124317	0.682448	0.0229186	0.0227321	0.458945	0.338918	5.73638e-06	0.957154	FALSE
Artery_Coronary_chr6_29946723_A2_ENSG00000214894.6	7	0.0350837	0.0752269	0.640949	-0.00174242	-0.0325887	-0.100582	0.580647	9.49119e-06	0.947847	FALSE
Artery_Coronary_chr6_29946723_A2_ENSG00000214922.9	4	0.102389	0.0664044	0.123098	0.120343	0.122406	0.101647	0.99617	2.5247e-09	0.64944	FALSE
Artery_Coronary_chr6_29946723_A2_ENSG00000227214.2	9	-0.0531782	0.0737665	0.470972	-0.0512159	-0.054482	-0.113345	0.45049	0.000483776	0.904466	FALSE
Artery_Coronary_chr6_29946723_A2_ENSG00000227262.3	6	-0.013926	0.0372622	0.708605	0.00243062	-0.00331161	0.011985	0.765089	1.06502e-14	0.962251	FALSE
Artery_Coronary_chr6_29946723_A2_ENSG00000227766.1	9	0.0452612	0.0356837	0.204655	0.0266806	0.0266819	0.0658926	0.826133	8.39484e-09	0.754538	FALSE
Artery_Coronary_chr6_29946723_A2_ENSG00000228022.5	3	0.0139566	0.0823726	0.865456	-0.0176484	-0.0207319	0.590346	0.497576	0.00063832	0.984276	FALSE
Artery_Coronary_chr6_29946723_A2_ENSG00000228078.1	5	0.025246	0.0243939	0.3007	0.0264309	0.02667	0.0463559	0.771515	1.72562e-19	0.824897	FALSE
Artery_Coronary_chr6_29946723_A2_ENSG00000229274.1	3	0.0296469	0.0473099	0.530887	0.00354319	0.000500252	0.00894986	0.92116	1.2639e-07	0.92188	FALSE
Artery_Coronary_chr6_29946723_A2_ENSG00000230521.1	7	0.00158108	0.0189045	0.933346	0.0222635	0.0177756	-0.0123915	0.809391	9.02609e-42	0.992354	FALSE
Artery_Coronary_chr6_29946723_A2_ENSG00000230795.3	6	0.000132038	0.028267	0.996273	-0.00409566	0.00451125	0.00620026	0.909241	3.73375e-21	0.999463	FALSE
Artery_Coronary_chr6_29946723_A2_ENSG00000231074.8	5	0.0779066	0.0392374	0.0470865	0.093341	0.0912062	0.108486	0.773299	2.02848e-10	0.452678	FALSE
Artery_Coronary_chr6_29946723_A2_ENSG00000231130.1	9	-0.015827	0.0244233	0.516967	-0.0362311	-0.0281594	0.0318943	0.298798	1.19697e-16	0.917559	FALSE
Artery_Coronary_chr6_29946723_A2_ENSG00000232757.1	11	0.0459231	0.0341358	0.178527	0.0129212	0.00484952	-0.0776756	0.0300221	1.35243e-10	0.727981	FALSE
Artery_Coronary_chr6_29946723_A2_ENSG00000233892.1	5	-0.0789092	0.0648905	0.223971	-0.0543787	-0.0519171	-0.110787	0.819815	7.41329e-06	0.773279	FALSE
Artery_Coronary_chr6_29946723_A2_ENSG00000233916.1	4	0.0902606	0.0749844	0.228696	0.0388414	0.0388023	0.217723	0.496569	1.04696e-11	0.776497	FALSE
Artery_Coronary_chr6_29946723_A2_ENSG00000234127.8	12	0.0451253	0.0895262	0.614229	-0.0303234	-0.0319463	0.207442	0.32943	3.71047e-08	0.941999	FALSE
Artery_Coronary_chr6_29946723_A2_ENSG00000235238.1	4	0.0343413	0.0487543	0.481199	0.058115	0.0558311	0.284517	0.395705	3.79258e-06	0.907308	FALSE
Artery_Coronary_chr6_29946723_A2_ENSG00000235290.1	7	0.00716791	0.0251223	0.775399	0.00576259	0.00253062	0.0171406	0.857617	1.88015e-16	0.973471	FALSE
Artery_Coronary_chr6_29946723_A2_ENSG00000235781.1	10	-0.0693963	0.0432872	0.1089	-0.0369307	-0.0342465	0.0254054	0.376928	6.85565e-08	0.623176	FALSE
Artery_Coronary_chr6_29946723_A2_ENSG00000235821.1	4	-0.0276306	0.0288338	0.337925	-0.0327551	-0.0429139	-0.0976755	0.370002	7.87124e-15	0.847892	FALSE
Artery_Coronary_chr6_29946723_A2_ENSG00000236603.2	4	0.0998909	0.0497236	0.0445452	0.104165	0.103062	0.125159	0.914048	0.00080862	0.442472	FALSE
Artery_Coronary_chr6_29946723_A2_ENSG00000237669.1	4	0.0625525	0.0431071	0.146753	0.0799471	0.0983886	0.176764	0.298442	3.46196e-14	0.688669	FALSE
Artery_Coronary_chr6_29946723_A2_ENSG00000237988.3	6	0.0822538	0.0333208	0.0135664	0.0512329	0.0500869	0.0316829	0.455264	8.85648e-06	0.23863	FALSE
Artery_Coronary_chr6_29946723_A2_ENSG00000239257.1	4	0.00104019	0.0150997	0.945079	0.000932806	-0.00113879	-0.0107118	0.630716	9.63997e-45	0.993497	FALSE
Artery_Coronary_chr6_29946723_A2_ENSG00000241370.5	10	0.0432988	0.0925794	0.640004	-0.09113	-0.0815965	-0.214345	0.154504	2.07992e-08	0.947643	FALSE
Artery_Coronary_chr6_29946723_A2_ENSG00000243753.5	8	-0.0396721	0.0281429	0.158637	-0.0390314	-0.0362613	-0.00818341	0.665719	3.55262e-17	0.703813	FALSE
Artery_Coronary_chr6_29946723_A2_ENSG00000244349.1	5	0.00639675	0.0602047	0.915384	-0.00997343	-0.0104932	-0.122207	0.471265	0.00766467	0.990433	FALSE
Artery_Coronary_chr6_29946723_A2_ENSG00000270604.5	5	0.0150589	0.0422044	0.721235	-0.00696556	-0.0056675	-0.0465835	0.548108	2.32788e-08	0.963854	FALSE
Artery_Coronary_chr6_29946723_A2_ENSG00000272236.1	5	-0.0643171	0.0396383	0.104675	-0.0509632	-0.0504185	-0.0304353	0.710369	2.68839e-05	0.615321	FALSE
Artery_Coronary_chr6_29946723_A2_ENSG00000272273.1	11	-0.0514656	0.0274694	0.0609905	-0.00464322	-0.00989861	0.00932834	0.34551	1.23448e-08	0.504431	FALSE
Artery_Coronary_chr6_29946723_A2_ENSG00000272540.1	11	-0.0731324	0.0778553	0.347558	0.0107565	0.0220607	-0.127434	0.583406	0.000181533	0.853178	FALSE
Artery_Coronary_chr6_29946723_A2_ENSG00000273340.1	12	-0.0102115	0.034396	0.766557	-0.00355954	0.00813796	0.0179459	0.626364	1.05759e-20	0.971677	FALSE
Artery_Coronary_chr6_29946723_A2_ENSG00000280128.1	6	-0.0287579	0.0450519	0.523259	-0.0166462	-0.0196909	0.06812	0.507983	4.57705e-23	0.919652	FALSE
Artery_Coronary_chr6_29946723_A2_ENSG00000281831.1	5	0.00911977	0.0345875	0.792033	0.0141925	0.0141322	0.10155	0.039914	9.6045e-34	0.975398	FALSE
Artery_Coronary_chr6_31182658_A2_ENSG00000137310.11	8	-0.00428337	0.0767612	0.9555	-0.0346601	-0.0181422	0.0451972	0.79513	8.16787e-13	0.994514	FALSE
Artery_Coronary_chr6_31182658_A2_ENSG00000137312.14	5	0.0639606	0.104337	0.539864	0.055037	0.0582802	-0.127854	0.305483	2.79981e-19	0.923909	FALSE
Artery_Coronary_chr6_31182658_A2_ENSG00000137331.11	5	0.0573714	0.0425776	0.177833	0.0174301	-0.032872	0.104159	0.873786	4.31731e-06	0.727158	FALSE
Artery_Coronary_chr6_31182658_A2_ENSG00000137337.14	13	-0.0103164	0.0941159	0.912715	-0.0434418	-0.0280056	-0.44265	0.172165	5.85973e-09	0.990245	FALSE
Artery_Coronary_chr6_31182658_A2_ENSG00000137343.17	14	0.0907623	0.0595007	0.12716	0.049478	0.0374127	0.0100653	0.399186	3.18371e-09	0.655964	FALSE
Artery_Coronary_chr6_31182658_A2_ENSG00000137404.14	13	-0.0223196	0.0411914	0.58792	-0.010888	-0.00361738	0.0193086	0.603224	2.4395e-12	0.93668	FALSE
Artery_Coronary_chr6_31182658_A2_ENSG00000137411.16	5	-0.00677091	0.0219607	0.757839	-0.00791713	-0.00776164	0.0636337	0.161877	1.86911e-36	0.970097	FALSE
Artery_Coronary_chr6_31182658_A2_ENSG00000146112.11	9	-0.104238	0.0575343	0.0700246	-0.0709549	-0.0698059	0.181172	0.106139	2.56249e-13	0.531453	FALSE
Artery_Coronary_chr6_31182658_A2_ENSG00000166278.14	9	-0.11754	0.0666047	0.0776079	-0.137044	-0.138431	-0.214445	0.46329	4.00657e-06	0.552382	FALSE
Artery_Coronary_chr6_31182658_A2_ENSG00000168477.17	8	0.0603004	0.127662	0.63668	0.0194994	0.014988	-0.331906	0.0165493	0.000296728	0.946918	FALSE
Artery_Coronary_chr6_31182658_A2_ENSG00000196230.12	14	0.0117735	0.0685178	0.86357	0.0582137	0.0665961	0.0745513	0.665799	3.83327e-09	0.983888	FALSE
Artery_Coronary_chr6_31182658_A2_ENSG00000198563.13	8	0.209407	0.076366	0.00610387	0.0903437	0.0874479	-0.00560108	0.156177	1.51792e-07	0.144864	FALSE
Artery_Coronary_chr6_31182658_A2_ENSG00000199332.1	6	-0.0288524	0.0471007	0.540162	-0.0406304	-0.0584321	-0.371923	0.0251571	6.30395e-13	0.923909	FALSE
Artery_Coronary_chr6_31182658_A2_ENSG00000204314.10	7	0.129842	0.132046	0.325453	0.224791	0.153978	0.0613126	0.692632	0.00151012	0.840614	FALSE
Artery_Coronary_chr6_31182658_A2_ENSG00000204315.3	7	0.108667	0.0933617	0.24445	0.170024	0.185411	0.222862	0.570217	0.000132058	0.789305	FALSE
Artery_Coronary_chr6_31182658_A2_ENSG00000204338.8	8	-0.058552	0.032517	0.0717571	-0.0122821	-0.0103163	0.0107079	0.448693	1.70642e-10	0.537088	FALSE
Artery_Coronary_chr6_31182658_A2_ENSG00000204344.14	15	-0.0659693	0.055865	0.237654	0.0329716	0.0369207	-0.176033	0.134726	1.86325e-09	0.783727	FALSE
Artery_Coronary_chr6_31182658_A2_ENSG00000204348.9	14	-0.0301232	0.0860463	0.726278	-0.0823106	-0.0371287	-0.13319	0.431871	1.26157e-08	0.964926	FALSE
Artery_Coronary_chr6_31182658_A2_ENSG00000204351.11	13	0.0154291	0.0371188	0.677653	0.00555143	0.0111687	0.0690568	0.323247	4.8728e-20	0.956116	FALSE
Artery_Coronary_chr6_31182658_A2_ENSG00000204356.13	4	0.10004	0.0820503	0.222746	0.0941612	0.0569552	0.004985	0.787483	2.11688e-05	0.772538	FALSE
Artery_Coronary_chr6_31182658_A2_ENSG00000204366.3	6	0.015678	0.0728384	0.829577	0.00534466	0.00321099	-0.0733634	0.44714	3.95861e-08	0.980268	FALSE
Artery_Coronary_chr6_31182658_A2_ENSG00000204371.11	13	0.106771	0.132105	0.418957	0.0643164	0.0942163	0.410184	0.0850859	4.37786e-07	0.88459	FALSE
Artery_Coronary_chr6_31182658_A2_ENSG00000204385.10	15	-0.00434803	0.0485526	0.928642	0.0172077	0.0116353	0.134315	0.147397	6.50254e-09	0.991772	FALSE
Artery_Coronary_chr6_31182658_A2_ENSG00000204386.10	13	0.0138945	0.0698155	0.84225	0.0862544	0.0756447	0.19975	0.155035	1.10836e-06	0.981695	FALSE
Artery_Coronary_chr6_31182658_A2_ENSG00000204387.12	5	-0.0108777	0.0874755	0.901037	-0.0240875	-0.00437963	0.186837	0.268416	7.53038e-09	0.988608	FALSE
Artery_Coronary_chr6_31182658_A2_ENSG00000204388.6	4	-0.048522	0.0633668	0.443836	-0.0896461	-0.0894762	-0.141724	0.857844	1.19176e-06	0.895019	FALSE
Artery_Coronary_chr6_31182658_A2_ENSG00000204389.9	15	-0.0724792	0.0459447	0.114674	-0.0732314	-0.058242	-0.188664	0.195352	1.75527e-16	0.635059	FALSE
Artery_Coronary_chr6_31182658_A2_ENSG00000204390.9	3	0.093443	0.0523409	0.0742163	0.0904507	0.0907331	0.0396801	0.799323	2.04262e-05	0.543739	FALSE
Artery_Coronary_chr6_31182658_A2_ENSG00000204392.10	12	0.0395976	0.0583535	0.497402	0.00126422	0.00729747	0.0285862	0.880284	1.54549e-07	0.911875	FALSE
Artery_Coronary_chr6_31182658_A2_ENSG00000204394.12	6	-0.0298747	0.176877	0.865875	-0.0651935	-0.0715704	-0.890896	0.131075	1.40548e-06	0.984315	FALSE
Artery_Coronary_chr6_31182658_A2_ENSG00000204396.10	5	-0.0198601	0.0764878	0.795133	0.0323949	0.0344345	0.160688	0.426557	6.25331e-07	0.975635	FALSE
Artery_Coronary_chr6_31182658_A2_ENSG00000204410.14	10	0.0648347	0.0852264	0.446816	0.0175056	0.0268796	-0.250663	0.1866	1.15691e-09	0.89572	FALSE
Artery_Coronary_chr6_31182658_A2_ENSG00000204420.8	6	0.123119	0.0620035	0.0470695	0.0329807	0.0395852	0.424641	0.0478812	4.74874e-05	0.452678	FALSE
Artery_Coronary_chr6_31182658_A2_ENSG00000204421.2	9	-0.0151671	0.0363733	0.67669	0.0310799	0.0326447	0.0332961	0.681721	9.16535e-09	0.956033	FALSE
Artery_Coronary_chr6_31182658_A2_ENSG00000204427.11	15	-0.138608	0.0781021	0.0759468	-0.103766	-0.0880177	-0.20269	0.608072	8.17284e-10	0.547861	FALSE
Artery_Coronary_chr6_31182658_A2_ENSG00000204428.12	4	-0.0673846	0.075768	0.373813	-0.0617556	-0.0978781	-0.0159212	0.857463	5.10904e-08	0.866319	FALSE
Artery_Coronary_chr6_31182658_A2_ENSG00000204435.13	16	0.000442201	0.0519672	0.993211	-0.00860666	-0.00518956	0.0521449	0.555138	5.45156e-11	0.999159	FALSE
Artery_Coronary_chr6_31182658_A2_ENSG00000204438.10	8	0.110818	0.0539697	0.0400392	0.104978	0.0888587	0.0445426	0.542949	1.46585e-05	0.422522	FALSE
Artery_Coronary_chr6_31182658_A2_ENSG00000204439.3	10	-0.0358037	0.0711931	0.615028	-0.0373805	-0.0352196	-0.0413194	0.95247	1.92974e-07	0.942046	FALSE
Artery_Coronary_chr6_31182658_A2_ENSG00000204444.10	5	-0.0314708	0.122084	0.796577	-0.0776475	-0.0770599	0.64113	0.274372	6.03195e-05	0.975865	FALSE
Artery_Coronary_chr6_31182658_A2_ENSG00000204463.12	5	-0.0909819	0.0656398	0.165723	-0.136601	-0.109072	-0.106167	0.928268	4.65505e-15	0.712391	FALSE
Artery_Coronary_chr6_31182658_A2_ENSG00000204469.12	15	-0.0794888	0.0650242	0.221538	-0.064006	-0.0611593	-0.151932	0.440966	1.95964e-19	0.771243	FALSE
Artery_Coronary_chr6_31182658_A2_ENSG00000204472.12	11	0.123599	0.0969891	0.202536	0.0679543	0.0832137	0.0187134	0.721476	4.93616e-09	0.752329	FALSE
Artery_Coronary_chr6_31182658_A2_ENSG00000204475.9	6	-0.0645748	0.0423456	0.127273	-0.0455998	-0.0513187	0.0471591	0.124516	1.15964e-06	0.656176	FALSE
Artery_Coronary_chr6_31182658_A2_ENSG00000204482.10	7	0.0510298	0.0646269	0.429758	-0.00726429	-0.0214368	0.0525989	0.990964	6.9464e-08	0.888931	FALSE
Artery_Coronary_chr6_31182658_A2_ENSG00000204498.10	13	0.0400358	0.0570161	0.482564	0.0211314	0.0302458	0.197243	0.0592014	3.32623e-13	0.907586	FALSE
Artery_Coronary_chr6_31182658_A2_ENSG00000204516.9	3	-0.0576838	0.110113	0.600375	-0.0100045	0.0168264	1.00801	0.510103	8.05604e-24	0.938911	FALSE
Artery_Coronary_chr6_31182658_A2_ENSG00000204520.12	4	-0.0397812	0.0762933	0.602071	-0.0540341	-0.0526564	-0.1718	0.329775	5.37661e-86	0.939244	FALSE
Artery_Coronary_chr6_31182658_A2_ENSG00000204525.16	6	0.096069	0.0367637	0.00897118	0.0992724	0.100924	0.172492	0.451582	2.36406e-32	0.18501	FALSE
Artery_Coronary_chr6_31182658_A2_ENSG00000204528.3	9	0.0296058	0.0318887	0.353195	-0.0145348	0.00339814	0.078894	0.477481	4.62769e-32	0.855633	FALSE
Artery_Coronary_chr6_31182658_A2_ENSG00000204531.17	5	0.026527	0.0502087	0.597267	0.0157975	0.0177325	-0.12173	0.390981	1.35249e-17	0.937928	FALSE
Artery_Coronary_chr6_31182658_A2_ENSG00000204536.13	5	0.123105	0.0709188	0.0825896	0.0985921	0.122999	0.0566529	0.690299	2.57874e-26	0.564237	FALSE
Artery_Coronary_chr6_31182658_A2_ENSG00000204538.3	6	-0.0265501	0.038798	0.493776	-0.0424486	-0.0561162	-0.143726	0.0735465	8.43679e-30	0.910592	FALSE
Artery_Coronary_chr6_31182658_A2_ENSG00000204540.10	8	-0.0537434	0.017023	0.00159343	-0.0602981	-0.060564	-0.109349	0.150147	2.54158e-42	0.0577667	FALSE
Artery_Coronary_chr6_31182658_A2_ENSG00000204544.5	6	-0.0194898	0.0486911	0.688953	-0.00805152	-0.00535338	-0.112988	0.411808	1.63562e-07	0.958445	FALSE
Artery_Coronary_chr6_31182658_A2_ENSG00000204560.9	11	0.026233	0.0315371	0.405514	0.00678518	0.00480647	-0.0317748	0.479314	6.04637e-13	0.879445	FALSE
Artery_Coronary_chr6_31182658_A2_ENSG00000204564.11	6	0.0278159	0.0430241	0.517943	0.00788543	0.00594047	-0.076348	0.408921	1.70509e-07	0.917904	FALSE
Artery_Coronary_chr6_31182658_A2_ENSG00000204568.11	8	0.0805004	0.0795557	0.311598	0.120513	0.131805	0.144587	0.758288	6.86745e-07	0.832062	FALSE
Artery_Coronary_chr6_31182658_A2_ENSG00000204569.9	4	0.0335813	0.0293109	0.251921	0.0346715	0.0328312	0.0488596	0.749311	1.62371e-06	0.794288	FALSE
Artery_Coronary_chr6_31182658_A2_ENSG00000204574.12	11	-0.0109869	0.0768049	0.886251	-0.0401132	-0.056614	0.436759	0.0700683	4.32904e-12	0.986698	FALSE
Artery_Coronary_chr6_31182658_A2_ENSG00000204576.11	11	0.0304541	0.0480988	0.526631	0.0698399	0.0580938	0.0438359	0.884725	2.33807e-06	0.92064	FALSE
Artery_Coronary_chr6_31182658_A2_ENSG00000204580.13	5	-0.00767197	0.0537106	0.886417	-0.0661284	-0.0720942	-0.0739871	0.829967	4.97375e-06	0.986723	FALSE
Artery_Coronary_chr6_31182658_A2_ENSG00000204590.12	15	-0.0927162	0.0947282	0.327699	-0.0716612	-0.105766	0.0356119	0.500807	1.41444e-09	0.842169	FALSE
Artery_Coronary_chr6_31182658_A2_ENSG00000204592.8	4	0.0404873	0.0900353	0.652939	0.0782654	0.0815905	0.29704	0.718894	2.04665e-06	0.950076	FALSE
Artery_Coronary_chr6_31182658_A2_ENSG00000204599.14	6	0.0336654	0.163138	0.836508	-0.00667497	0.0233805	0.515818	0.255082	0.00214123	0.980782	FALSE
Artery_Coronary_chr6_31182658_A2_ENSG00000206337.10	4	-0.0774435	0.115973	0.504277	-0.0531934	-0.0622192	-0.524208	0.505857	1.28551e-05	0.913752	FALSE
Artery_Coronary_chr6_31182658_A2_ENSG00000206344.7	7	-0.183438	0.0907344	0.0432076	-0.0451707	-0.027024	0.288381	0.228461	2.45145e-15	0.437028	FALSE
Artery_Coronary_chr6_31182658_A2_ENSG00000213676.10	2	0.172702	0.0803377	0.0315792					4.6444e-06	0.379111	FALSE
Artery_Coronary_chr6_31182658_A2_ENSG00000213719.8	7	-0.162093	0.106422	0.127729	-0.181522	-0.158772	-0.332926	0.417723	4.39226e-08	0.656828	FALSE
Artery_Coronary_chr6_31182658_A2_ENSG00000213722.8	8	-0.0683961	0.101556	0.50064	-0.0312012	-0.00459625	-0.0197283	0.758798	5.37987e-07	0.912824	FALSE
Artery_Coronary_chr6_31182658_A2_ENSG00000213760.10	4	0.0772511	0.0612898	0.207517	0.0544753	0.0547978	0.0270692	0.638383	9.51433e-18	0.756961	FALSE
Artery_Coronary_chr6_31182658_A2_ENSG00000213780.10	6	-0.0170508	0.0545453	0.754586	-0.0316623	-0.0332161	-0.0507938	0.486436	6.9991e-09	0.969469	FALSE
Artery_Coronary_chr6_31182658_A2_ENSG00000214894.6	5	0.0176904	0.0308186	0.565956	0.0261996	0.0280215	0.0676092	0.425575	3.62146e-07	0.930705	FALSE
Artery_Coronary_chr6_31182658_A2_ENSG00000221988.12	3	0.209069	0.0909845	0.02157	0.202978	0.202638	0.911756	0.543171	0.0068019	0.310828	FALSE
Artery_Coronary_chr6_31182658_A2_ENSG00000224389.8	3	-0.0696516	0.0526394	0.185774	-0.117691	-0.118206	-0.345547	0.406987	1.20584e-05	0.734823	FALSE
Artery_Coronary_chr6_31182658_A2_ENSG00000225851.1	6	-0.0349177	0.0355785	0.326383	-0.0449863	-0.0459294	-0.0971996	0.606885	2.08668e-40	0.841224	FALSE
Artery_Coronary_chr6_31182658_A2_ENSG00000226979.8	6	0.0548082	0.0472377	0.245941	0.0347785	0.0410233	0.100911	0.302301	2.44448e-10	0.790098	FALSE
Artery_Coronary_chr6_31182658_A2_ENSG00000227507.2	4	-0.0646882	0.110858	0.559541	-0.0826407	-0.0865982	-0.224884	0.323674	4.75019e-06	0.929187	FALSE
Artery_Coronary_chr6_31182658_A2_ENSG00000227939.1	11	0.00803431	0.0202667	0.691788	0.00184859	0.00251322	0.0263019	0.675978	4.53469e-10	0.959284	FALSE
Artery_Coronary_chr6_31182658_A2_ENSG00000228022.5	6	-0.047478	0.0531622	0.371815	0.00555495	0.00213904	0.103627	0.314151	1.34419e-06	0.865305	FALSE
Artery_Coronary_chr6_31182658_A2_ENSG00000228727.8	6	-0.0693681	0.0970581	0.474791	-0.142445	-0.148822	0.160558	0.230655	5.1367e-06	0.905312	FALSE
Artery_Coronary_chr6_31182658_A2_ENSG00000228789.6	6	0.00288139	0.0271021	0.915332	0.0106463	0.0123791	-0.0652029	0.42016	7.06923e-18	0.990433	FALSE
Artery_Coronary_chr6_31182658_A2_ENSG00000230174.1	12	0.0644139	0.0418785	0.124021	0.0477029	0.0362032	0.0215025	0.483395	2.65838e-12	0.65059	FALSE
Artery_Coronary_chr6_31182658_A2_ENSG00000231074.8	11	0.0490387	0.0513509	0.339591	-0.0568505	-0.0196765	-0.0797896	0.231295	1.1879e-08	0.848804	FALSE
Artery_Coronary_chr6_31182658_A2_ENSG00000231852.6	3	0.0290507	0.0596215	0.62608	0.0376855	0.0454519	0.107416	0.560936	2.91967e-07	0.944571	FALSE
Artery_Coronary_chr6_31182658_A2_ENSG00000232810.3	13	0.0352117	0.0440008	0.423565	0.0138311	-0.0582144	0.0532896	0.807379	1.24784e-12	0.886507	FALSE
Artery_Coronary_chr6_31182658_A2_ENSG00000234127.8	7	-0.102027	0.222733	0.646904	-0.382116	-0.201212	0.0357624	0.574136	0.00527863	0.949053	FALSE
Artery_Coronary_chr6_31182658_A2_ENSG00000234745.10	8	-0.0654697	0.0771728	0.396242	-0.0143625	0.0025548	0.311705	0.0272655	2.74314e-21	0.875982	FALSE
Artery_Coronary_chr6_31182658_A2_ENSG00000235781.1	6	-0.00305012	0.0310518	0.921752	-0.00681358	-0.00834664	0.0889809	0.26677	3.08426e-06	0.99115	FALSE
Artery_Coronary_chr6_31182658_A2_ENSG00000236603.2	8	-0.0585291	0.0341629	0.086669	-0.0512417	-0.0609258	-0.132115	0.147967	5.77485e-08	0.574614	FALSE
Artery_Coronary_chr6_31182658_A2_ENSG00000240053.8	5	0.0361281	0.0653324	0.580271	-0.0073821	-0.0257678	0.100377	0.806363	2.13998e-17	0.934759	FALSE
Artery_Coronary_chr6_31182658_A2_ENSG00000241370.5	5	0.157371	0.183614	0.391404	0.165877	0.139954	0.689522	0.106506	7.87076e-05	0.874681	FALSE
Artery_Coronary_chr6_31182658_A2_ENSG00000241404.6	1	0.742893	0.203932	0.000269643					0.175945	0.0149227	FALSE
Artery_Coronary_chr6_31182658_A2_ENSG00000243649.8	5	-0.0113209	0.0615028	0.853957	0.00651094	-0.0093242	-0.00183431	0.883968	8.03822e-06	0.983144	FALSE
Artery_Coronary_chr6_31182658_A2_ENSG00000243753.5	12	0.0372591	0.0348837	0.285477	0.0435961	0.0420959	0.113374	0.100464	8.62675e-13	0.816874	FALSE
Artery_Coronary_chr6_31182658_A2_ENSG00000244731.7	9	-0.0306437	0.0431588	0.477691	-0.0381531	-0.0410421	-0.0498317	0.79682	3.40992e-13	0.906164	FALSE
Artery_Coronary_chr6_31182658_A2_ENSG00000248290.1	3	0.0546407	0.0457021	0.231858	0.0346374	0.0341947	-0.517209	0.705199	6.48298e-07	0.77872	FALSE
Artery_Coronary_chr6_31182658_A2_ENSG00000250535.1	14	0.0272401	0.0202515	0.178597	0.0504737	0.0479736	0.0987781	0.0234923	3.45692e-18	0.727981	FALSE
Artery_Coronary_chr6_31182658_A2_ENSG00000270604.5	3	-0.0238754	0.0343137	0.486556	-0.0211472	-0.00924737	-0.0840643	0.67362	3.08897e-05	0.908776	FALSE
Artery_Coronary_chr6_31182658_A2_ENSG00000272221.1	4	-0.0236038	0.0260367	0.36464	-0.0324216	-0.0309033	-0.0525097	0.597648	9.62623e-89	0.861565	FALSE
Artery_Coronary_chr6_31182658_A2_ENSG00000272273.1	16	0.018598	0.0326846	0.569347	0.0260427	0.0230822	0.0119983	0.913556	3.99642e-15	0.931903	FALSE
Artery_Coronary_chr6_31182658_A2_ENSG00000272501.1	8	0.145073	0.0274785	1.2954e-07	0.119508	0.115814	0.0896167	0.208286	8.6823e-20	1.83337e-05	TRUE
Artery_Coronary_chr6_31182658_A2_ENSG00000272540.1	10	-0.00719747	0.0565923	0.898797	-0.0154854	0.024931	-0.0874822	0.350726	6.79932e-06	0.988282	FALSE
Artery_Coronary_chr6_31182658_A2_ENSG00000277402.1	8	0.0161376	0.0264633	0.541988	0.0297213	0.0317476	0.0552801	0.312756	4.10331e-64	0.924327	FALSE
Artery_Coronary_chr6_31182658_A2_ENSG00000280128.1	13	0.0181724	0.047336	0.70105	0.0829783	0.0754179	0.0647143	0.614348	8.82556e-13	0.961277	FALSE
Artery_Coronary_chr6_31182658_A2_ENSG00000281756.1	5	0.0572685	0.0693382	0.408844	0.019256	-0.0146259	-0.0631175	0.197234	1.183e-05	0.880957	FALSE
Artery_Coronary_chr6_31276554_C2_ENSG00000137310.11	7	-0.00583326	0.0191506	0.760671	-0.00195041	-0.0363369	0.0296014	0.404016	6.52541e-14	0.970584	FALSE
Artery_Coronary_chr6_31276554_C2_ENSG00000137312.14	3	0.033327	0.0183022	0.0686182	0.0326717	0.0320901	0.0238717	0.798167	4.37763e-12	0.527437	FALSE
Artery_Coronary_chr6_31276554_C2_ENSG00000137331.11	5	-0.00960033	0.0157189	0.541365	-0.00668849	-0.00567083	0.0273275	0.230658	1.177e-05	0.924099	FALSE
Artery_Coronary_chr6_31276554_C2_ENSG00000137337.14	9	-0.0100285	0.0316142	0.751081	0.0248854	-0.0117856	0.110959	0.178667	8.5172e-08	0.968582	FALSE
Artery_Coronary_chr6_31276554_C2_ENSG00000137343.17	14	-0.0141052	0.0216678	0.515063	-0.0202491	-0.0219091	-0.0324927	0.545236	3.18118e-08	0.917064	FALSE
Artery_Coronary_chr6_31276554_C2_ENSG00000137404.14	12	-0.010202	0.0177518	0.565493	-0.00375124	-0.00454292	0.0306518	0.286666	1.74083e-10	0.930565	FALSE
Artery_Coronary_chr6_31276554_C2_ENSG00000137411.16	5	0.0127432	0.00784295	0.104207	0.00939942	0.0078915	0.00814271	0.785518	3.41197e-37	0.614439	FALSE
Artery_Coronary_chr6_31276554_C2_ENSG00000146112.11	8	-0.00477394	0.0187135	0.798641	0.00673851	0.00329512	0.0669762	0.0364216	7.52908e-13	0.975968	FALSE
Artery_Coronary_chr6_31276554_C2_ENSG00000166278.14	14	0.00398697	0.0273672	0.884171	0.0323194	0.0270888	-0.0307437	0.596259	6.21541e-10	0.986381	FALSE
Artery_Coronary_chr6_31276554_C2_ENSG00000168477.17	9	-0.0051614	0.028456	0.856068	-0.00709904	-0.0049234	-0.0130283	0.875446	1.9788e-06	0.983144	FALSE
Artery_Coronary_chr6_31276554_C2_ENSG00000196230.12	15	0.0285002	0.0179325	0.111991	0.0287134	0.0243127	0.0496486	0.465604	6.32953e-09	0.629642	FALSE
Artery_Coronary_chr6_31276554_C2_ENSG00000198563.13	18	0.021198	0.0126714	0.0943465	0.0232499	0.0284136	0.0328422	0.539055	1.71727e-15	0.593209	FALSE
Artery_Coronary_chr6_31276554_C2_ENSG00000199332.1	6	0.0100597	0.011997	0.401739	-0.00370215	0.000297832	-0.045056	0.297385	4.83025e-13	0.877723	FALSE
Artery_Coronary_chr6_31276554_C2_ENSG00000204301.6	1	0.0330501	0.0353023	0.349169					0.00339145	0.85384	FALSE
Artery_Coronary_chr6_31276554_C2_ENSG00000204304.11	2	0.00241252	0.0209197	0.908189					0.00019229	0.989582	FALSE
Artery_Coronary_chr6_31276554_C2_ENSG00000204305.13	5	0.000411722	0.0205286	0.983999	-0.0021491	-0.00506172	0.0634049	0.152436	1.89607e-05	0.99797	FALSE
Artery_Coronary_chr6_31276554_C2_ENSG00000204308.7	2	0.0576476	0.0407533	0.157201					0.00351076	0.701773	FALSE
Artery_Coronary_chr6_31276554_C2_ENSG00000204310.12	2	0.00468261	0.029924	0.875652					0.000372082	0.985536	FALSE
Artery_Coronary_chr6_31276554_C2_ENSG00000204314.10	10	0.0117602	0.0219406	0.591955	0.0130641	0.0169801	-0.0274796	0.31567	7.86277e-07	0.937228	FALSE
Artery_Coronary_chr6_31276554_C2_ENSG00000204315.3	12	-0.0108113	0.0163207	0.507696	0.00420247	0.0106946	0.0277223	0.204782	3.93633e-07	0.914619	FALSE
Artery_Coronary_chr6_31276554_C2_ENSG00000204338.8	8	-0.00809578	0.0109516	0.459765	0.00120659	0.00233857	0.0440952	0.168731	2.39668e-11	0.899964	FALSE
Artery_Coronary_chr6_31276554_C2_ENSG00000204344.14	10	-0.013828	0.0173996	0.42677	-0.0134392	-0.0140251	0.0163186	0.196065	3.06843e-09	0.887734	FALSE
Artery_Coronary_chr6_31276554_C2_ENSG00000204348.9	14	0.022484	0.0168536	0.182179	0.0194229	0.0209263	0.0594882	0.142969	2.18123e-09	0.731786	FALSE
Artery_Coronary_chr6_31276554_C2_ENSG00000204351.11	13	0.00147281	0.0144159	0.918625	0.0108118	0.010384	0.0260541	0.211151	1.21431e-20	0.990732	FALSE
Artery_Coronary_chr6_31276554_C2_ENSG00000204356.13	4	0.0640679	0.0269626	0.0174929	0.0526158	0.0682128	-0.0646898	0.354361	2.17553e-05	0.276935	FALSE
Artery_Coronary_chr6_31276554_C2_ENSG00000204366.3	8	-0.0194878	0.0185814	0.294279	-0.025586	-0.0227411	-0.0457203	0.369143	7.27208e-10	0.821574	FALSE
Artery_Coronary_chr6_31276554_C2_ENSG00000204371.11	13	-0.00399963	0.032599	0.902351	-0.00611061	-0.0018045	-0.0317162	0.631533	5.1529e-09	0.988813	FALSE
Artery_Coronary_chr6_31276554_C2_ENSG00000204385.10	14	-0.0102719	0.0174219	0.555459	-0.0120591	-0.0350981	0.027356	0.268284	1.06874e-09	0.928272	FALSE
Artery_Coronary_chr6_31276554_C2_ENSG00000204386.10	13	-0.0160195	0.0206039	0.436864	-0.0132152	-0.00741691	-0.0354084	0.642841	1.56871e-08	0.891857	FALSE
Artery_Coronary_chr6_31276554_C2_ENSG00000204387.12	4	0.0219415	0.0266212	0.409818	0.00489995	0.00442425	-0.053517	0.0986844	1.1288e-08	0.881332	FALSE
Artery_Coronary_chr6_31276554_C2_ENSG00000204388.6	7	0.00235411	0.0179255	0.895516	0.0187747	0.0113011	-0.0348921	0.348926	3.03494e-07	0.987983	FALSE
Artery_Coronary_chr6_31276554_C2_ENSG00000204389.9	13	-0.0155376	0.0155151	0.316606	-0.0255074	-0.0167779	-0.0311849	0.653589	1.27444e-14	0.835297	FALSE
Artery_Coronary_chr6_31276554_C2_ENSG00000204390.9	4	0.0275523	0.0179072	0.123898	0.0274959	0.0282849	0.132137	0.292312	1.67706e-05	0.650267	FALSE
Artery_Coronary_chr6_31276554_C2_ENSG00000204392.10	13	0.0159008	0.0156859	0.310727	0.00875986	0.00906797	0.0091045	0.754567	5.0963e-08	0.831299	FALSE
Artery_Coronary_chr6_31276554_C2_ENSG00000204394.12	9	-0.0451889	0.0289856	0.118994	-0.00786623	-0.00365933	-0.193268	0.138048	8.64803e-09	0.642015	FALSE
Artery_Coronary_chr6_31276554_C2_ENSG00000204396.10	4	0.0216852	0.0269022	0.420201	0.0180959	0.027383	0.0750412	0.656099	2.13625e-06	0.885052	FALSE
Artery_Coronary_chr6_31276554_C2_ENSG00000204410.14	10	0.00789014	0.0270285	0.770348	0.0383343	0.0411731	0.0824418	0.669135	1.48341e-11	0.972374	FALSE
Artery_Coronary_chr6_31276554_C2_ENSG00000204420.8	6	0.0447483	0.013022	0.000589592	0.0420337	0.0405996	0.0783404	0.333344	4.18801e-05	0.0274621	TRUE
Artery_Coronary_chr6_31276554_C2_ENSG00000204421.2	11	-0.020046	0.0169519	0.236999	0.000881152	0.0052022	0.00516441	0.578504	5.34344e-10	0.783373	FALSE
Artery_Coronary_chr6_31276554_C2_ENSG00000204427.11	16	-0.0255852	0.0157144	0.103497	-0.0370418	-0.0247632	-0.0177987	0.755471	9.76146e-12	0.612452	FALSE
Artery_Coronary_chr6_31276554_C2_ENSG00000204428.12	4	0.00766041	0.0274777	0.780409	0.00621812	0.000600076	0.0404416	0.74055	4.50511e-08	0.974123	FALSE
Artery_Coronary_chr6_31276554_C2_ENSG00000204435.13	6	-0.00808964	0.025947	0.755211	0.0155402	0.0150797	-0.126127	0.178244	3.78872e-06	0.969541	FALSE
Artery_Coronary_chr6_31276554_C2_ENSG00000204438.10	8	0.0267993	0.01622	0.0984867	0.0157892	0.0150492	0.00303403	0.46268	1.34941e-05	0.60168	FALSE
Artery_Coronary_chr6_31276554_C2_ENSG00000204439.3	7	0.0122696	0.028766	0.669722	0.0204711	0.020985	0.031897	0.606148	1.75189e-07	0.95449	FALSE
Artery_Coronary_chr6_31276554_C2_ENSG00000204444.10	6	-0.0144255	0.014789	0.329353	-0.0110826	-0.00877948	-0.0812931	0.129134	4.4465e-06	0.843152	FALSE
Artery_Coronary_chr6_31276554_C2_ENSG00000204463.12	5	-0.00545077	0.0176962	0.758068	-0.000984898	-0.00570739	0.0380033	0.198073	3.0612e-15	0.970181	FALSE
Artery_Coronary_chr6_31276554_C2_ENSG00000204469.12	13	-0.0252116	0.0190399	0.185455	-0.0145505	-0.011326	-0.0270125	0.956509	1.07687e-19	0.734539	FALSE
Artery_Coronary_chr6_31276554_C2_ENSG00000204472.12	7	0.0123297	0.0252231	0.624965	0.0305595	0.0362094	0.0730704	0.166882	8.26589e-08	0.944154	FALSE
Artery_Coronary_chr6_31276554_C2_ENSG00000204475.9	6	-0.0248848	0.0131832	0.0590777	-0.00972517	-0.0168247	-0.00481717	0.244262	1.0666e-06	0.498602	FALSE
Artery_Coronary_chr6_31276554_C2_ENSG00000204482.10	7	0.0128962	0.0195253	0.508941	0.00783244	0.00385734	0.0234483	0.792265	6.23737e-08	0.915037	FALSE
Artery_Coronary_chr6_31276554_C2_ENSG00000204498.10	11	0.0111354	0.0150499	0.459363	-0.00385385	-0.00935223	-0.0144903	0.247071	3.97909e-13	0.899845	FALSE
Artery_Coronary_chr6_31276554_C2_ENSG00000204516.9	4	-0.000227943	0.0247451	0.99265	-0.000126379	0.0383541	0.0137471	0.925255	1.22378e-24	0.999159	FALSE
Artery_Coronary_chr6_31276554_C2_ENSG00000204520.12	5	-0.0026913	0.00969262	0.78127	-0.00342916	-0.00331606	0.00154761	0.80721	1.19551e-91	0.974272	FALSE
Artery_Coronary_chr6_31276554_C2_ENSG00000204525.16	5	0.0290471	0.0135079	0.0315251	0.0373265	0.0419143	0.0384788	0.679907	1.39753e-32	0.378802	FALSE
Artery_Coronary_chr6_31276554_C2_ENSG00000204528.3	6	-0.00301508	0.00644881	0.640114	-0.00417827	-0.00507196	-0.00232211	0.942662	2.33158e-32	0.947643	FALSE
Artery_Coronary_chr6_31276554_C2_ENSG00000204531.17	5	0.011846	0.0128799	0.357716	0.00537661	0.00669339	-0.0277283	0.37356	9.69757e-18	0.858129	FALSE
Artery_Coronary_chr6_31276554_C2_ENSG00000204536.13	4	0.020535	0.0192826	0.2869	0.0215513	0.0332374	0.0236837	0.953347	1.43869e-26	0.817658	FALSE
Artery_Coronary_chr6_31276554_C2_ENSG00000204538.3	4	-0.0137173	0.0061465	0.0256334	-0.0136631	-0.0147489	-0.0184624	0.773076	1.54654e-29	0.340534	FALSE
Artery_Coronary_chr6_31276554_C2_ENSG00000204540.10	6	-0.0133552	0.00645567	0.0385695	-0.0161077	-0.0160557	-0.0368377	0.0824475	3.48287e-40	0.416528	FALSE
Artery_Coronary_chr6_31276554_C2_ENSG00000204544.5	7	0.0145633	0.0103365	0.158857	0.0127552	0.0152385	0.0156803	0.960262	1.1913e-07	0.704179	FALSE
Artery_Coronary_chr6_31276554_C2_ENSG00000204560.9	9	-0.0181822	0.018767	0.332626	-0.0242563	-0.0213449	-0.0449387	0.666597	2.02891e-08	0.844814	FALSE
Artery_Coronary_chr6_31276554_C2_ENSG00000204564.11	5	-0.00511218	0.0134717	0.704334	-0.0100532	-0.00823519	0.0314459	0.345215	2.58699e-07	0.96166	FALSE
Artery_Coronary_chr6_31276554_C2_ENSG00000204568.11	7	0.0222745	0.0366972	0.543863	-0.0202857	-0.0211601	0.0879214	0.451768	1.13285e-06	0.924818	FALSE
Artery_Coronary_chr6_31276554_C2_ENSG00000204569.9	3	-0.00783954	0.0236534	0.740317	0.0041581	0.00443628	0.0811495	0.229539	0.000103393	0.966728	FALSE
Artery_Coronary_chr6_31276554_C2_ENSG00000204574.12	12	0.0235023	0.0219029	0.283262	0.0184007	-0.0155837	0.0484845	0.632513	1.06316e-11	0.81566	FALSE
Artery_Coronary_chr6_31276554_C2_ENSG00000204576.11	15	0.00740529	0.0208388	0.722319	-0.00534108	0.00198412	0.000693816	0.819524	9.13194e-08	0.964109	FALSE
Artery_Coronary_chr6_31276554_C2_ENSG00000204580.13	8	0.0112902	0.0199754	0.571933	0.0128008	0.00840313	-0.0273738	0.541944	1.29398e-06	0.932546	FALSE
Artery_Coronary_chr6_31276554_C2_ENSG00000204590.12	16	-0.044584	0.0202587	0.0277547	-0.0350467	-0.0335867	-0.056847	0.739075	8.05125e-09	0.354465	FALSE
Artery_Coronary_chr6_31276554_C2_ENSG00000204592.8	4	-0.0139104	0.0262008	0.595477	-0.00880497	-0.00792501	-0.127223	0.519524	9.90211e-06	0.937609	FALSE
Artery_Coronary_chr6_31276554_C2_ENSG00000204599.14	2	-0.0105731	0.0273265	0.698818					0.00449062	0.960769	FALSE
Artery_Coronary_chr6_31276554_C2_ENSG00000206337.10	5	0.0178833	0.0471053	0.704208	-0.0341732	-0.0267551	-0.21553	0.225217	1.02493e-05	0.961609	FALSE
Artery_Coronary_chr6_31276554_C2_ENSG00000206344.7	5	-0.0208754	0.0310184	0.500946	0.0181965	0.0213724	0.297766	0.121112	2.40915e-15	0.912824	FALSE
Artery_Coronary_chr6_31276554_C2_ENSG00000213654.9	9	0.0484435	0.0280906	0.08461	0.0352232	0.04375	0.075462	0.440753	3.82188e-05	0.569616	FALSE
Artery_Coronary_chr6_31276554_C2_ENSG00000213676.10	2	-0.0419992	0.0239897	0.0799943					6.02027e-09	0.558348	FALSE
Artery_Coronary_chr6_31276554_C2_ENSG00000213719.8	7	-0.0311171	0.0160046	0.0518639	-0.0205049	-0.0157221	-0.0227801	0.843498	6.20786e-10	0.471606	FALSE
Artery_Coronary_chr6_31276554_C2_ENSG00000213722.8	9	-0.00617493	0.0203726	0.761813	0.0040229	0.00311066	0.0391157	0.150713	2.97071e-07	0.970829	FALSE
Artery_Coronary_chr6_31276554_C2_ENSG00000213760.10	4	0.0244607	0.01393	0.0790925	0.0197421	0.0196094	0.000740651	0.29344	7.20711e-18	0.555995	FALSE
Artery_Coronary_chr6_31276554_C2_ENSG00000213780.10	5	0.00839244	0.0100809	0.40512	0.00550998	0.0057453	0.00261104	0.524175	7.00269e-09	0.879235	FALSE
Artery_Coronary_chr6_31276554_C2_ENSG00000214894.6	8	-0.003497	0.00863501	0.685493	5.23159e-05	0.0165952	0.00270561	0.907869	3.25683e-09	0.957898	FALSE
Artery_Coronary_chr6_31276554_C2_ENSG00000221988.12	8	-0.0154792	0.0192982	0.422491	-0.010224	-0.00994372	0.0144198	0.359889	0.000249749	0.886181	FALSE
Artery_Coronary_chr6_31276554_C2_ENSG00000224389.8	2	-0.00405315	0.0510283	0.936691					7.82611e-07	0.992685	FALSE
Artery_Coronary_chr6_31276554_C2_ENSG00000225851.1	7	-0.00957327	0.00874116	0.273432	-0.0157962	-0.0145825	-0.0374867	0.272249	1.33769e-40	0.80908	FALSE
Artery_Coronary_chr6_31276554_C2_ENSG00000225914.1	5	-0.0510352	0.0271994	0.0606091	-0.0172633	-0.0134735	-0.0645014	0.835921	0.024991	0.503506	FALSE
Artery_Coronary_chr6_31276554_C2_ENSG00000226979.8	8	0.0102921	0.0088632	0.245554	0.0143042	0.0143809	0.0282099	0.133326	1.40903e-13	0.79	FALSE
Artery_Coronary_chr6_31276554_C2_ENSG00000227507.2	6	0.024248	0.0254096	0.33994	0.00811151	-0.0134568	-0.0477834	0.388993	1.97952e-08	0.849148	FALSE
Artery_Coronary_chr6_31276554_C2_ENSG00000227939.1	10	-0.00557562	0.00849804	0.511755	-0.00648569	-0.00351401	-0.0180063	0.5072	8.07549e-11	0.91592	FALSE
Artery_Coronary_chr6_31276554_C2_ENSG00000228022.5	5	0.000430797	0.0163602	0.978992	-0.00575011	-0.00604173	0.0235374	0.708312	7.23239e-06	0.997172	FALSE
Artery_Coronary_chr6_31276554_C2_ENSG00000228727.8	5	-0.019971	0.0207818	0.336559	-0.00271676	-0.00310327	0.0285516	0.627142	2.30266e-06	0.847397	FALSE
Artery_Coronary_chr6_31276554_C2_ENSG00000228789.6	5	0.00965367	0.00823203	0.240917	0.0118816	0.0152755	0.0571906	0.272781	3.82e-18	0.786187	FALSE
Artery_Coronary_chr6_31276554_C2_ENSG00000230174.1	6	0.00440718	0.013111	0.736764	-0.00776933	-0.0134146	0.0150505	0.833315	8.55264e-11	0.966513	FALSE
Artery_Coronary_chr6_31276554_C2_ENSG00000231074.8	4	-0.0092232	0.0193336	0.633323	0.000683989	0.00210209	-0.00459445	0.953398	8.33907e-05	0.94634	FALSE
Artery_Coronary_chr6_31276554_C2_ENSG00000231852.6	2	-0.0230373	0.0219619	0.294192					2.4715e-07	0.821574	FALSE
Artery_Coronary_chr6_31276554_C2_ENSG00000232810.3	14	0.0164398	0.011749	0.161739	0.00335193	0.0109294	0.0168192	0.983363	7.63941e-13	0.70725	FALSE
Artery_Coronary_chr6_31276554_C2_ENSG00000234745.10	8	0.00100525	0.0163863	0.951083	0.011234	0.0108805	0.0547577	0.215362	1.06355e-22	0.994166	FALSE
Artery_Coronary_chr6_31276554_C2_ENSG00000235781.1	4	0.0276487	0.012866	0.031637	0.0294847	0.0302163	0.0750888	0.339416	4.56443e-05	0.379334	FALSE
Artery_Coronary_chr6_31276554_C2_ENSG00000236603.2	12	0.000958991	0.013202	0.942093	-0.00676733	-0.00379606	-0.00265207	0.864065	1.04204e-06	0.993415	FALSE
Artery_Coronary_chr6_31276554_C2_ENSG00000240053.8	5	0.00505881	0.0167634	0.762822	0.00513363	0.00384478	0.0987661	0.134956	1.80972e-17	0.971024	FALSE
Artery_Coronary_chr6_31276554_C2_ENSG00000241370.5	5	0.0164473	0.0433348	0.704288	0.0405718	0.0381776	0.103576	0.31675	9.53502e-05	0.961659	FALSE
Artery_Coronary_chr6_31276554_C2_ENSG00000241404.6	6	0.0326237	0.0297037	0.272073	0.00377296	-0.00376068	0.0104068	0.658519	0.00114222	0.807996	FALSE
Artery_Coronary_chr6_31276554_C2_ENSG00000243649.8	12	0.000426209	0.0201117	0.983092	0.00362241	0.00322788	-0.0209841	0.344316	1.44192e-07	0.997775	FALSE
Artery_Coronary_chr6_31276554_C2_ENSG00000244731.7	12	-0.00398334	0.00672097	0.5534	-0.00348116	-0.00313188	-0.00220599	0.893212	2.55127e-17	0.927623	FALSE
Artery_Coronary_chr6_31276554_C2_ENSG00000248290.1	3	-0.00251192	0.00943931	0.790153	-0.00321743	-0.00429867	0.000653218	0.958892	4.40401e-10	0.975289	FALSE
Artery_Coronary_chr6_31276554_C2_ENSG00000250535.1	16	0.00431354	0.00729738	0.554448	0.00571286	0.00726074	0.0119827	0.407716	3.21298e-20	0.928078	FALSE
Artery_Coronary_chr6_31276554_C2_ENSG00000272221.1	5	0.0024776	0.00692259	0.720418	0.00194735	0.00206478	-0.0111851	0.211949	1.25172e-100	0.963826	FALSE
Artery_Coronary_chr6_31276554_C2_ENSG00000272273.1	16	-0.00146769	0.0101391	0.884904	0.00505137	0.0044449	-0.0110701	0.620086	2.73628e-15	0.98639	FALSE
Artery_Coronary_chr6_31276554_C2_ENSG00000272501.1	9	0.0341627	0.013254	0.00995085	0.0299584	0.0287122	0.0335769	0.98185	7.72319e-20	0.197432	FALSE
Artery_Coronary_chr6_31276554_C2_ENSG00000272540.1	7	0.0240956	0.0132197	0.0683488	0.00811036	0.0107811	0.110324	0.207897	0.000202039	0.526468	FALSE
Artery_Coronary_chr6_31276554_C2_ENSG00000277402.1	10	0.000432976	0.00599644	0.942438	0.00321512	0.0045338	0.0239554	0.0595425	3.15204e-66	0.993466	FALSE
Artery_Coronary_chr6_31276554_C2_ENSG00000280128.1	2	-0.0128873	0.0380109	0.734577					1.56554e-05	0.966034	FALSE
Artery_Coronary_chr6_31276554_C2_ENSG00000281756.1	8	0.00336032	0.0126917	0.791191	-0.00103042	0.00232293	0.0108584	0.727261	2.95564e-06	0.975289	FALSE
Artery_Coronary_chr6_31306250_B2_ENSG00000137310.11	7	-0.03358	0.0252344	0.18328	0.0127209	0.0108072	0.0328379	0.0729915	9.41319e-13	0.732884	FALSE
Artery_Coronary_chr6_31306250_B2_ENSG00000137312.14	4	0.0308224	0.0432415	0.475971	0.0203225	0.0177284	-0.0545838	0.348981	5.57181e-12	0.90557	FALSE
Artery_Coronary_chr6_31306250_B2_ENSG00000137331.11	8	-0.0543957	0.0433483	0.209533	-0.0338524	-0.0313675	-0.100218	0.736999	1.97021e-06	0.759388	FALSE
Artery_Coronary_chr6_31306250_B2_ENSG00000137337.14	9	-0.152884	0.0549724	0.0054173	-0.0162489	-0.012619	0.0189608	0.212863	8.97442e-08	0.134089	FALSE
Artery_Coronary_chr6_31306250_B2_ENSG00000137343.17	4	-0.0493745	0.0453063	0.275804	-0.0249809	-0.0126428	-0.0342902	0.834102	7.69018e-05	0.810597	FALSE
Artery_Coronary_chr6_31306250_B2_ENSG00000137404.14	12	-0.0706934	0.0314235	0.024468	-0.0213836	-0.0334899	0.0361949	0.102234	1.81307e-10	0.331943	FALSE
Artery_Coronary_chr6_31306250_B2_ENSG00000137411.16	5	-0.0055517	0.0201254	0.782659	-0.00021116	-0.01553	0.0162274	0.608014	3.78543e-37	0.974456	FALSE
Artery_Coronary_chr6_31306250_B2_ENSG00000146112.11	4	-0.110531	0.0768827	0.15053	-0.0308724	-0.0283393	-0.0100939	0.593107	2.14773e-08	0.693463	FALSE
Artery_Coronary_chr6_31306250_B2_ENSG00000166278.14	14	-0.0583482	0.0522395	0.264021	0.00526989	-0.0121446	-0.200648	0.280567	6.4584e-10	0.801888	FALSE
Artery_Coronary_chr6_31306250_B2_ENSG00000168477.17	8	-0.0107605	0.0724788	0.881977	-0.0787993	-0.0952969	-0.242459	0.0757643	1.78315e-06	0.986187	FALSE
Artery_Coronary_chr6_31306250_B2_ENSG00000196230.12	15	-0.0420989	0.0436554	0.334873	-0.0112708	-0.0090986	-0.0260441	0.8257	6.99868e-09	0.846226	FALSE
Artery_Coronary_chr6_31306250_B2_ENSG00000198563.13	19	0.0398434	0.025789	0.122353	0.0438673	0.0387983	-0.00520155	0.239056	3.42706e-16	0.64802	FALSE
Artery_Coronary_chr6_31306250_B2_ENSG00000199332.1	6	-0.023669	0.0244011	0.332046	-0.0234058	-0.0354662	-0.159991	0.161415	4.89576e-13	0.844685	FALSE
Artery_Coronary_chr6_31306250_B2_ENSG00000204301.6	2	-0.0932043	0.0689044	0.176164					0.00200996	0.725265	FALSE
Artery_Coronary_chr6_31306250_B2_ENSG00000204304.11	5	-0.0783771	0.0386341	0.0424888	-0.0697478	-0.0666461	-0.0907502	0.911609	2.36952e-05	0.433663	FALSE
Artery_Coronary_chr6_31306250_B2_ENSG00000204305.13	4	-0.0664082	0.0290196	0.0221149	-0.0602914	-0.0570553	0.00370627	0.421614	2.83059e-08	0.315276	FALSE
Artery_Coronary_chr6_31306250_B2_ENSG00000204308.7	2	-0.0238766	0.115269	0.835901					0.000683845	0.980782	FALSE
Artery_Coronary_chr6_31306250_B2_ENSG00000204310.12	3	-0.0484458	0.0558419	0.385639	-0.0444576	-0.0467989	0.058315	0.54439	0.000101741	0.872203	FALSE
Artery_Coronary_chr6_31306250_B2_ENSG00000204314.10	11	0.020807	0.0544403	0.702315	0.0445248	0.0452927	-0.102595	0.128992	7.67928e-07	0.961426	FALSE
Artery_Coronary_chr6_31306250_B2_ENSG00000204315.3	11	-0.011557	0.0432859	0.789476	-0.0228173	-0.0225533	0.0983613	0.345749	2.90237e-07	0.975289	FALSE
Artery_Coronary_chr6_31306250_B2_ENSG00000204338.8	8	-0.0487008	0.0191155	0.0108432	-0.017488	-0.0185686	0.070941	0.0840623	2.54848e-11	0.207847	FALSE
Artery_Coronary_chr6_31306250_B2_ENSG00000204344.14	11	0.00421295	0.0439523	0.923637	0.00109964	-0.000236244	0.0370817	0.577482	3.06401e-09	0.991201	FALSE
Artery_Coronary_chr6_31306250_B2_ENSG00000204348.9	14	0.0145416	0.0435945	0.738707	-0.00437836	0.0177944	0.0464313	0.650661	2.34258e-09	0.966728	FALSE
Artery_Coronary_chr6_31306250_B2_ENSG00000204351.11	15	0.0048368	0.0275259	0.860515	0.00678255	0.00367804	0.0132507	0.807358	1.85256e-21	0.983714	FALSE
Artery_Coronary_chr6_31306250_B2_ENSG00000204356.13	4	0.0891169	0.06545	0.173323	0.0584716	0.0346823	-0.140565	0.466001	2.17126e-05	0.72196	FALSE
Artery_Coronary_chr6_31306250_B2_ENSG00000204366.3	6	-0.0281352	0.0599383	0.638781	-0.0161832	-0.0235473	-0.0508632	0.832485	3.64118e-09	0.94736	FALSE
Artery_Coronary_chr6_31306250_B2_ENSG00000204371.11	13	0.0199683	0.0701022	0.775762	-0.0733034	-0.073648	0.0984119	0.524761	5.32017e-09	0.97355	FALSE
Artery_Coronary_chr6_31306250_B2_ENSG00000204385.10	15	-0.0227159	0.0324106	0.483378	0.01057	0.00582066	0.030734	0.388664	1.98901e-09	0.907999	FALSE
Artery_Coronary_chr6_31306250_B2_ENSG00000204386.10	13	-0.0211779	0.0469861	0.652186	0.0152575	0.0144941	0.0203174	0.637908	1.56544e-08	0.949925	FALSE
Artery_Coronary_chr6_31306250_B2_ENSG00000204387.12	4	0.047076	0.0658701	0.474807	0.020567	0.0216213	-0.108322	0.250042	1.21245e-08	0.905312	FALSE
Artery_Coronary_chr6_31306250_B2_ENSG00000204388.6	7	0.0694374	0.0518839	0.180792	0.0301645	0.0240427	0.00277307	0.518714	1.83506e-07	0.730453	FALSE
Artery_Coronary_chr6_31306250_B2_ENSG00000204389.9	13	-0.0543958	0.0304762	0.0742834	-0.0569302	-0.0712033	-0.13925	0.20243	1.32803e-14	0.54386	FALSE
Artery_Coronary_chr6_31306250_B2_ENSG00000204390.9	4	0.0781065	0.0578568	0.177017	0.053307	0.0490914	-0.00177897	0.851091	1.80512e-05	0.726278	FALSE
Artery_Coronary_chr6_31306250_B2_ENSG00000204392.10	11	0.0106337	0.0755849	0.888118	-0.0577849	-0.0318307	0.016592	0.953611	1.91272e-06	0.987142	FALSE
Artery_Coronary_chr6_31306250_B2_ENSG00000204394.12	7	-0.0109224	0.116568	0.925347	0.00594062	0.00669047	-0.594264	0.0638787	3.29274e-07	0.991379	FALSE
Artery_Coronary_chr6_31306250_B2_ENSG00000204396.10	5	0.0206856	0.0467471	0.658128	-0.0387204	-0.0431636	0.0136276	0.965778	4.02571e-07	0.951514	FALSE
Artery_Coronary_chr6_31306250_B2_ENSG00000204410.14	11	-0.0232872	0.0649614	0.719986	0.0151455	0.0189079	0.192743	0.430419	8.02096e-11	0.9638	FALSE
Artery_Coronary_chr6_31306250_B2_ENSG00000204420.8	6	0.0937531	0.0290172	0.00123378	0.0772266	0.0773015	0.175501	0.310235	4.23826e-05	0.0477735	TRUE
Artery_Coronary_chr6_31306250_B2_ENSG00000204421.2	11	-0.0424972	0.0245786	0.0838035	-0.0253489	-0.0204166	-0.0719305	0.660624	4.96612e-09	0.567528	FALSE
Artery_Coronary_chr6_31306250_B2_ENSG00000204427.11	14	-0.00860244	0.0317997	0.786761	-0.033287	-0.0365514	-0.0465029	0.546211	1.61102e-12	0.975062	FALSE
Artery_Coronary_chr6_31306250_B2_ENSG00000204428.12	4	-0.0212244	0.0615613	0.730269	-0.0287867	-0.0424535	0.0769341	0.652372	4.70528e-08	0.965696	FALSE
Artery_Coronary_chr6_31306250_B2_ENSG00000204435.13	6	0.0737572	0.0782873	0.346124	0.0568555	0.0579425	-0.360222	0.0649111	4.01526e-06	0.85229	FALSE
Artery_Coronary_chr6_31306250_B2_ENSG00000204438.10	4	0.0101289	0.0878195	0.908178	0.0330767	0.0686526	0.216581	0.120027	2.84786e-05	0.989582	FALSE
Artery_Coronary_chr6_31306250_B2_ENSG00000204439.3	16	0.0501747	0.0316186	0.112542	0.00943259	0.0215794	0.0341711	0.686915	1.39831e-11	0.630787	FALSE
Artery_Coronary_chr6_31306250_B2_ENSG00000204444.10	6	-0.0406692	0.0450163	0.366297	-0.0852222	-0.0892911	-0.135026	0.46271	4.79224e-06	0.862324	FALSE
Artery_Coronary_chr6_31306250_B2_ENSG00000204463.12	5	-0.0577174	0.0262281	0.0277647	-0.0554788	-0.0620148	-0.00300572	0.327299	3.17727e-15	0.354477	FALSE
Artery_Coronary_chr6_31306250_B2_ENSG00000204469.12	14	-0.0646735	0.0425338	0.128381	-0.0555322	-0.0599243	-0.128294	0.293651	1.1097e-19	0.657836	FALSE
Artery_Coronary_chr6_31306250_B2_ENSG00000204472.12	6	0.0361057	0.0610525	0.554261	0.120017	0.119525	0.192927	0.234873	5.84102e-08	0.927985	FALSE
Artery_Coronary_chr6_31306250_B2_ENSG00000204475.9	6	-0.0287774	0.0249496	0.248736	-0.0139602	-0.0125797	-0.0754326	0.64802	7.24366e-07	0.792607	FALSE
Artery_Coronary_chr6_31306250_B2_ENSG00000204482.10	7	0.00744638	0.0370078	0.840534	-0.0148571	-0.0154472	0.0695554	0.421839	6.12768e-08	0.98134	FALSE
Artery_Coronary_chr6_31306250_B2_ENSG00000204498.10	12	0.0804056	0.0367743	0.0287817	0.0502481	0.0444996	-0.0734787	0.0238052	2.7251e-13	0.361595	FALSE
Artery_Coronary_chr6_31306250_B2_ENSG00000204516.9	3	-0.0261828	0.0513178	0.609905	-0.0111013	0.0077545	0.38164	0.632007	6.04967e-24	0.940899	FALSE
Artery_Coronary_chr6_31306250_B2_ENSG00000204520.12	5	-0.0376666	0.0203416	0.0640682	-0.0406802	-0.0400749	-0.0343701	0.933302	1.71737e-91	0.513976	FALSE
Artery_Coronary_chr6_31306250_B2_ENSG00000204525.16	6	0.059333	0.0312295	0.0574458	0.06901	0.0739595	0.142869	0.321347	2.11345e-32	0.493474	FALSE
Artery_Coronary_chr6_31306250_B2_ENSG00000204528.3	6	-0.00599269	0.0241193	0.803778	-0.00432818	-0.0168334	0.0114761	0.693192	3.9639e-32	0.976773	FALSE
Artery_Coronary_chr6_31306250_B2_ENSG00000204531.17	5	0.028865	0.0348702	0.407793	0.017346	0.0165103	-0.0848973	0.329974	1.13935e-17	0.880324	FALSE
Artery_Coronary_chr6_31306250_B2_ENSG00000204536.13	4	0.0449574	0.0521965	0.389067	0.0600234	0.0641632	-0.0325312	0.567757	1.73979e-26	0.873774	FALSE
Artery_Coronary_chr6_31306250_B2_ENSG00000204538.3	4	-0.0266182	0.0121913	0.0290079	-0.0249247	-0.0259833	-0.0280592	0.968023	1.57769e-29	0.363018	FALSE
Artery_Coronary_chr6_31306250_B2_ENSG00000204540.10	6	-0.0222001	0.0201037	0.269472	-0.029437	-0.0301064	-0.0970445	0.0269499	4.63809e-40	0.806023	FALSE
Artery_Coronary_chr6_31306250_B2_ENSG00000204544.5	7	0.0223656	0.0327527	0.494693	0.0175841	0.0241076	0.035411	0.854597	1.28693e-07	0.910906	FALSE
Artery_Coronary_chr6_31306250_B2_ENSG00000204560.9	8	-0.0585288	0.0318096	0.0657726	-0.0672703	-0.0633574	-0.0557989	0.983114	2.48391e-08	0.519023	FALSE
Artery_Coronary_chr6_31306250_B2_ENSG00000204564.11	5	0.0236661	0.0475205	0.618471	0.0272495	0.0206878	0.141476	0.212813	1.24969e-06	0.942792	FALSE
Artery_Coronary_chr6_31306250_B2_ENSG00000204568.11	7	0.0351568	0.0676483	0.603273	0.0554615	0.0387253	0.126737	0.582134	1.09967e-06	0.93961	FALSE
Artery_Coronary_chr6_31306250_B2_ENSG00000204569.9	6	-0.00808938	0.0232963	0.728412	-0.0134935	-0.0143988	0.074018	0.399655	6.55864e-06	0.965264	FALSE
Artery_Coronary_chr6_31306250_B2_ENSG00000204574.12	10	0.0229498	0.0533519	0.667079	-0.0629851	-0.0616522	0.0586358	0.823964	2.11267e-11	0.953991	FALSE
Artery_Coronary_chr6_31306250_B2_ENSG00000204576.11	10	0.000855145	0.0539369	0.98735	0.0113261	0.0174109	0.140305	0.243073	3.04455e-06	0.998522	FALSE
Artery_Coronary_chr6_31306250_B2_ENSG00000204580.13	6	-0.0295989	0.0427366	0.488567	-0.0214664	-0.0232896	-0.0109306	0.910543	7.72737e-06	0.909533	FALSE
Artery_Coronary_chr6_31306250_B2_ENSG00000204590.12	14	-0.0762883	0.0553892	0.168415	0.013619	-0.00118812	-0.141355	0.679366	1.40019e-08	0.715284	FALSE
Artery_Coronary_chr6_31306250_B2_ENSG00000204592.8	4	0.027602	0.0561675	0.623127	0.0557522	0.0515666	-0.374675	0.352411	1.02257e-05	0.943746	FALSE
Artery_Coronary_chr6_31306250_B2_ENSG00000204599.14	7	-0.0300141	0.0962754	0.755228	0.0389145	0.0459501	0.0114793	0.892769	0.000544538	0.969541	FALSE
Artery_Coronary_chr6_31306250_B2_ENSG00000206337.10	5	-0.0169656	0.112963	0.880617	-0.0791012	-0.0763818	-0.553072	0.272493	1.08844e-05	0.985962	FALSE
Artery_Coronary_chr6_31306250_B2_ENSG00000206344.7	5	-0.0761518	0.070463	0.279815	0.0222083	0.0192662	0.51195	0.216588	2.74681e-15	0.813511	FALSE
Artery_Coronary_chr6_31306250_B2_ENSG00000213654.9	10	0.105505	0.06814	0.121535	0.0977006	0.0869908	0.0491494	0.517073	3.79057e-07	0.646586	FALSE
Artery_Coronary_chr6_31306250_B2_ENSG00000213676.10	3	-0.087988	0.0560732	0.11661	-0.0837225	-0.0848493	-0.0736425	0.872688	1.65973e-09	0.637965	FALSE
Artery_Coronary_chr6_31306250_B2_ENSG00000213719.8	7	-0.142277	0.0542371	0.00870997	-0.118857	-0.116602	-0.0195328	0.404904	1.90373e-09	0.181915	FALSE
Artery_Coronary_chr6_31306250_B2_ENSG00000213722.8	9	-0.0212654	0.0429452	0.620477	-0.0474432	-0.0180553	-0.0431084	0.739808	3.11117e-07	0.943271	FALSE
Artery_Coronary_chr6_31306250_B2_ENSG00000213760.10	4	0.0460987	0.0407384	0.257812	0.0390828	0.0404711	0.0105465	0.634344	8.02994e-18	0.797716	FALSE
Artery_Coronary_chr6_31306250_B2_ENSG00000213780.10	10	0.0575734	0.0493367	0.243231	0.0163133	-0.0057268	-0.120418	0.0660093	9.88042e-10	0.788277	FALSE
Artery_Coronary_chr6_31306250_B2_ENSG00000214894.6	8	-0.0244285	0.0176307	0.165879	0.0157152	0.0147599	-0.0235442	0.993573	3.41077e-09	0.712633	FALSE
Artery_Coronary_chr6_31306250_B2_ENSG00000221988.12	8	-0.0558191	0.0441296	0.205911	-0.052711	-0.0130801	-0.0439137	0.895794	0.000156913	0.755544	FALSE
Artery_Coronary_chr6_31306250_B2_ENSG00000224389.8	6	-0.0225436	0.0501605	0.653122	-0.0276442	-0.0278257	-0.0503552	0.703873	1.15757e-08	0.950083	FALSE
Artery_Coronary_chr6_31306250_B2_ENSG00000225851.1	8	-0.028646	0.0223536	0.20002	-0.0309095	-0.0332877	-0.0653549	0.547771	1.64554e-40	0.749833	FALSE
Artery_Coronary_chr6_31306250_B2_ENSG00000225914.1	10	-0.0975551	0.0295429	0.000959476	-0.0641927	-0.0629863	-0.107309	0.835166	9.66687e-05	0.0396283	TRUE
Artery_Coronary_chr6_31306250_B2_ENSG00000226979.8	8	0.0311149	0.0185589	0.0936314	0.0353959	0.0395588	0.0640181	0.24193	1.03796e-13	0.591702	FALSE
Artery_Coronary_chr6_31306250_B2_ENSG00000227507.2	6	0.0994912	0.0868649	0.252062	0.0196956	0.00969098	-0.0145985	0.706826	2.48211e-08	0.794457	FALSE
Artery_Coronary_chr6_31306250_B2_ENSG00000227939.1	9	-0.0346881	0.0170424	0.0418114	-0.0280192	-0.0241102	-0.00756274	0.443507	1.39766e-09	0.431147	FALSE
Artery_Coronary_chr6_31306250_B2_ENSG00000228022.5	14	0.00837142	0.01932	0.664795	-0.00145712	-0.00595493	0.0819552	0.0641869	3.48892e-10	0.95358	FALSE
Artery_Coronary_chr6_31306250_B2_ENSG00000228727.8	5	0.0310953	0.0802706	0.698474	0.0219699	0.0201226	0.393717	0.274153	2.5572e-06	0.960661	FALSE
Artery_Coronary_chr6_31306250_B2_ENSG00000228789.6	5	0.0155915	0.017627	0.376414	0.0163598	0.015565	0.0443932	0.733661	3.62798e-18	0.867118	FALSE
Artery_Coronary_chr6_31306250_B2_ENSG00000230174.1	4	-0.0379955	0.0316726	0.230282	-0.00758319	-0.00581	0.0705777	0.245137	1.89786e-09	0.777505	FALSE
Artery_Coronary_chr6_31306250_B2_ENSG00000231074.8	3	-0.0497012	0.0536949	0.354642	-0.0479986	-0.0517048	0.0376449	0.756086	0.00136522	0.856392	FALSE
Artery_Coronary_chr6_31306250_B2_ENSG00000231852.6	2	-0.058881	0.0916927	0.520772					2.77757e-07	0.918726	FALSE
Artery_Coronary_chr6_31306250_B2_ENSG00000232810.3	14	0.0325888	0.0286219	0.254872	0.0229851	0.0861837	0.0643623	0.472926	8.33245e-13	0.795603	FALSE
Artery_Coronary_chr6_31306250_B2_ENSG00000234745.10	8	-0.0416436	0.0366293	0.255583	-0.0182631	-0.0197027	0.170321	0.0270556	1.99636e-21	0.79596	FALSE
Artery_Coronary_chr6_31306250_B2_ENSG00000235781.1	5	0.0107345	0.0338936	0.751463	0.0252526	0.0238478	-0.0739483	0.608537	3.56312e-05	0.9686	FALSE
Artery_Coronary_chr6_31306250_B2_ENSG00000236603.2	12	-0.00874468	0.0334788	0.793938	-0.0512199	-0.0361692	-0.0685248	0.240665	1.13526e-06	0.97558	FALSE
Artery_Coronary_chr6_31306250_B2_ENSG00000240053.8	5	0.0149468	0.0362644	0.68022	-0.00165732	0.00374714	0.155107	0.309252	1.84317e-17	0.956622	FALSE
Artery_Coronary_chr6_31306250_B2_ENSG00000241370.5	5	0.109652	0.0897155	0.221623	0.0938399	0.0879646	0.0292304	0.640358	0.000271551	0.77133	FALSE
Artery_Coronary_chr6_31306250_B2_ENSG00000241404.6	7	0.0686662	0.0768533	0.371605	0.0738062	0.0958809	-0.0764339	0.228906	0.000852351	0.865235	FALSE
Artery_Coronary_chr6_31306250_B2_ENSG00000243649.8	13	-0.027725	0.0430411	0.519476	-0.0247548	-0.0188105	-0.0719026	0.368254	1.48484e-07	0.918247	FALSE
Artery_Coronary_chr6_31306250_B2_ENSG00000244731.7	12	-0.0321205	0.0185856	0.0839442	-0.02349	-0.0242472	0.00097036	0.358099	3.08467e-17	0.567722	FALSE
Artery_Coronary_chr6_31306250_B2_ENSG00000248290.1	3	-0.0174214	0.0442802	0.693998	0.00703254	0.0132958	0.25337	0.379002	5.53279e-10	0.959611	FALSE
Artery_Coronary_chr6_31306250_B2_ENSG00000250535.1	13	0.0137756	0.0138124	0.318601	0.0117501	0.0130852	0.0304888	0.402687	3.20378e-20	0.836655	FALSE
Artery_Coronary_chr6_31306250_B2_ENSG00000272221.1	5	-0.021963	0.00928798	0.0180459	-0.0232615	-0.0211556	-0.0149904	0.640032	6.14937e-92	0.281168	FALSE
Artery_Coronary_chr6_31306250_B2_ENSG00000272273.1	14	0.0262492	0.0233328	0.260593	0.00738981	0.00271102	-0.0771395	0.0855807	3.24171e-13	0.79991	FALSE
Artery_Coronary_chr6_31306250_B2_ENSG00000272501.1	9	0.0895405	0.0287079	0.00181451	0.0788328	0.0761007	0.0686306	0.711278	9.0307e-20	0.0632943	FALSE
Artery_Coronary_chr6_31306250_B2_ENSG00000272540.1	7	0.0677755	0.0377624	0.0726879	0.0281873	0.0256266	-0.0250808	0.608102	0.000216502	0.538965	FALSE
Artery_Coronary_chr6_31306250_B2_ENSG00000277402.1	8	0.01516	0.0222915	0.496455	0.022369	0.0207865	0.0169893	0.955009	2.77797e-64	0.911467	FALSE
Artery_Coronary_chr6_31306250_B2_ENSG00000281756.1	8	0.0216529	0.0375458	0.564138	-0.0132538	-0.000460743	-0.0155155	0.557103	3.18963e-06	0.930246	FALSE
Artery_Coronary_chr6_32707868_A2_ENSG00000030110.12	3	-0.0820133	0.0780244	0.293202	-0.0664517	-0.0399079	0.0126027	0.659325	2.7536e-05	0.821255	FALSE
Artery_Coronary_chr6_32707868_A2_ENSG00000096433.10	4	-0.0865188	0.0938719	0.356701	-0.0810293	-0.0834606	0.005059	0.675953	0.000264331	0.857444	FALSE
Artery_Coronary_chr6_32707868_A2_ENSG00000112473.17	7	0.0977452	0.0645939	0.130222	0.0827399	0.0864468	0.0884309	0.945326	1.01152e-05	0.660848	FALSE
Artery_Coronary_chr6_32707868_A2_ENSG00000112511.17	11	-0.0509625	0.0966893	0.598141	-0.0601831	-0.0763132	0.157798	0.244895	8.75291e-09	0.938204	FALSE
Artery_Coronary_chr6_32707868_A2_ENSG00000112514.15	13	-0.0217887	0.0736069	0.767219	-0.00234235	0.00887505	0.0525202	0.371043	1.85365e-07	0.971781	FALSE
Artery_Coronary_chr6_32707868_A2_ENSG00000166278.14	7	-0.0541917	0.0864344	0.530679	-0.0114866	0.00644762	0.172123	0.218736	3.47753e-08	0.921879	FALSE
Artery_Coronary_chr6_32707868_A2_ENSG00000168394.10	6	-0.0663463	0.059023	0.260981	0.0113583	0.0221057	0.182935	0.0728575	5.31598e-08	0.800342	FALSE
Artery_Coronary_chr6_32707868_A2_ENSG00000168477.17	3	0.137377	0.110418	0.213443	0.145751	0.223662	0.449281	0.365832	3.73989e-07	0.763542	FALSE
Artery_Coronary_chr6_32707868_A2_ENSG00000179344.16	8	0.0477546	0.022108	0.0307677	0.0419593	0.0401	0.0929881	0.382508	8.42699e-65	0.374048	FALSE
Artery_Coronary_chr6_32707868_A2_ENSG00000196126.11	9	0.0979377	0.0542023	0.0707791	0.138166	0.156726	0.277462	0.363587	7.23322e-18	0.533882	FALSE
Artery_Coronary_chr6_32707868_A2_ENSG00000196301.3	4	-0.00688243	0.0290975	0.813022	-0.00652399	-0.0330481	-0.0170634	0.90354	4.91174e-16	0.978311	FALSE
Artery_Coronary_chr6_32707868_A2_ENSG00000196735.11	6	0.000417597	0.0458514	0.992733	-0.0131598	0.00445294	0.0464305	0.484041	7.93476e-22	0.999159	FALSE
Artery_Coronary_chr6_32707868_A2_ENSG00000197283.14	8	0.0168138	0.0478929	0.725535	0.0193393	0.0339524	0.0832442	0.396755	2.82496e-08	0.964747	FALSE
Artery_Coronary_chr6_32707868_A2_ENSG00000198502.5	6	-0.00928028	0.0335564	0.78212	0.0055405	0.0174211	-0.0112661	0.971524	4.75482e-158	0.974441	FALSE
Artery_Coronary_chr6_32707868_A2_ENSG00000204209.11	15	-0.0265562	0.0452233	0.557053	-0.0329821	-0.00184316	0.0116992	0.495636	2.70015e-10	0.928411	FALSE
Artery_Coronary_chr6_32707868_A2_ENSG00000204220.11	12	0.0846812	0.0783995	0.280087	0.0843969	0.101136	0.303471	0.191284	1.63836e-10	0.813591	FALSE
Artery_Coronary_chr6_32707868_A2_ENSG00000204227.4	14	-0.0127416	0.0203456	0.531147	-0.0143016	-0.0183031	-0.0530319	0.171899	3.3519e-18	0.921943	FALSE
Artery_Coronary_chr6_32707868_A2_ENSG00000204228.3	5	-0.022019	0.101253	0.827845	-0.0318045	-0.0325896	-0.253063	0.413086	3.48442e-12	0.97999	FALSE
Artery_Coronary_chr6_32707868_A2_ENSG00000204231.10	7	0.0369886	0.11397	0.745524	0.0319447	0.050362	-0.172999	0.497477	5.56009e-06	0.967555	FALSE
Artery_Coronary_chr6_32707868_A2_ENSG00000204248.10	7	-0.0347565	0.104022	0.738283	-0.137339	-0.135129	-0.134132	0.559446	1.50174e-08	0.966728	FALSE
Artery_Coronary_chr6_32707868_A2_ENSG00000204252.13	6	0.0177435	0.0437885	0.685323	0.0684568	0.0381542	0.0554713	0.623883	6.59944e-09	0.957883	FALSE
Artery_Coronary_chr6_32707868_A2_ENSG00000204256.12	10	-0.0491378	0.0397836	0.216784	-0.0130903	-0.0292345	-0.0903185	0.656543	8.36711e-11	0.766847	FALSE
Artery_Coronary_chr6_32707868_A2_ENSG00000204257.14	10	0.0730585	0.0660433	0.268631	0.0285107	0.0136274	0.0756738	0.981805	4.34444e-09	0.805245	FALSE
Artery_Coronary_chr6_32707868_A2_ENSG00000204261.8	11	-0.0198915	0.102678	0.84639	0.0356059	0.0649149	0.115107	0.468091	3.29037e-09	0.981994	FALSE
Artery_Coronary_chr6_32707868_A2_ENSG00000204264.8	6	0.159831	0.114896	0.164196	0.101216	0.0325612	-0.0345982	0.78476	2.16519e-10	0.710595	FALSE
Artery_Coronary_chr6_32707868_A2_ENSG00000204267.13	7	-0.0985976	0.046327	0.0333125	-0.0591312	-0.0705495	-0.00628559	0.146987	8.38891e-17	0.388808	FALSE
Artery_Coronary_chr6_32707868_A2_ENSG00000204287.13	8	-0.0859297	0.0707959	0.224837	-0.0350717	-0.122178	-0.0216523	0.577528	9.53047e-06	0.773974	FALSE
Artery_Coronary_chr6_32707868_A2_ENSG00000204301.6	5	0.087269	0.0405422	0.0313542	0.0724781	0.067481	-0.0389093	0.378518	4.65562e-16	0.377754	FALSE
Artery_Coronary_chr6_32707868_A2_ENSG00000204304.11	14	-0.134451	0.0668213	0.04421	-0.0519778	-0.0619197	-0.0491443	0.446843	1.01383e-09	0.441008	FALSE
Artery_Coronary_chr6_32707868_A2_ENSG00000204305.13	7	-0.00468451	0.0605184	0.9383	-0.016588	-0.0203112	0.0613871	0.664693	5.93981e-11	0.993002	FALSE
Artery_Coronary_chr6_32707868_A2_ENSG00000204308.7	4	-0.0137362	0.171332	0.936099	-0.0677792	-0.103867	-0.347576	0.125218	2.95789e-06	0.992664	FALSE
Artery_Coronary_chr6_32707868_A2_ENSG00000204310.12	4	-0.318868	0.163951	0.051787	-0.193838	-0.150833	0.199267	0.141693	0.000222841	0.471319	FALSE
Artery_Coronary_chr6_32707868_A2_ENSG00000204314.10	10	-0.0719072	0.062927	0.25316	-0.0900434	-0.077162	-0.17527	0.119211	8.44234e-07	0.795187	FALSE
Artery_Coronary_chr6_32707868_A2_ENSG00000204315.3	11	-0.0439844	0.0890583	0.621389	-0.00817312	0.00210527	0.0133827	0.825677	1.23474e-09	0.943421	FALSE
Artery_Coronary_chr6_32707868_A2_ENSG00000204338.8	8	-0.0667989	0.0320801	0.0373192	-0.0461327	-0.020443	-0.0733533	0.909702	1.51899e-10	0.411044	FALSE
Artery_Coronary_chr6_32707868_A2_ENSG00000204344.14	5	0.0207823	0.0434995	0.632822	0.00287662	0.00535334	0.123903	0.648627	2.9228e-06	0.946135	FALSE
Artery_Coronary_chr6_32707868_A2_ENSG00000204348.9	4	0.129983	0.0927913	0.16127	0.183716	0.169851	-0.0781365	0.360514	0.000160069	0.706638	FALSE
Artery_Coronary_chr6_32707868_A2_ENSG00000204351.11	10	-0.0044197	0.03916	0.91014	-0.0181884	-0.0119572	-0.00462511	0.997383	8.26303e-12	0.989856	FALSE
Artery_Coronary_chr6_32707868_A2_ENSG00000204356.13	4	-0.128575	0.116479	0.269658	-0.0957421	-0.0171346	-0.246033	0.703397	9.10061e-08	0.80621	FALSE
Artery_Coronary_chr6_32707868_A2_ENSG00000204366.3	3	0.0560735	0.0573477	0.328183	0.0525831	0.110466	0.0518603	0.980631	1.45576e-05	0.842467	FALSE
Artery_Coronary_chr6_32707868_A2_ENSG00000204371.11	13	-0.0147543	0.0984907	0.880919	-0.122866	-0.135328	-0.252424	0.237139	2.10478e-07	0.986011	FALSE
Artery_Coronary_chr6_32707868_A2_ENSG00000204385.10	3	0.0606177	0.0677723	0.371091	-0.00125794	-0.00444411	-0.217358	0.332487	0.000529054	0.865038	FALSE
Artery_Coronary_chr6_32707868_A2_ENSG00000204386.10	7	-0.0468153	0.0581996	0.42117	-0.0278273	-0.0275339	0.1071	0.178554	0.000140519	0.885654	FALSE
Artery_Coronary_chr6_32707868_A2_ENSG00000204387.12	8	-0.0358088	0.0538456	0.506032	0.0224495	0.0232708	-0.0818125	0.663815	2.91487e-08	0.914223	FALSE
Artery_Coronary_chr6_32707868_A2_ENSG00000204388.6	9	-0.108239	0.0389183	0.00541627	-0.0924946	-0.0948349	-0.174898	0.465062	2.29679e-08	0.134089	FALSE
Artery_Coronary_chr6_32707868_A2_ENSG00000204389.9	8	-0.0928083	0.032839	0.004711	-0.0923987	-0.102693	-0.113808	0.725934	3.68671e-08	0.122991	FALSE
Artery_Coronary_chr6_32707868_A2_ENSG00000204390.9	8	0.0115998	0.103842	0.911056	-0.179148	-0.140168	0.298346	0.406042	0.000937638	0.990004	FALSE
Artery_Coronary_chr6_32707868_A2_ENSG00000204392.10	4	0.0628217	0.145338	0.665562	0.0184947	0.0344294	-1.19471	0.349888	0.000252133	0.953776	FALSE
Artery_Coronary_chr6_32707868_A2_ENSG00000204394.12	6	-0.0689965	0.0898402	0.442492	-0.0885187	-0.106827	-0.269505	0.297922	9.21108e-05	0.89435	FALSE
Artery_Coronary_chr6_32707868_A2_ENSG00000204396.10	4	-0.0358954	0.0392397	0.360311	-0.0417016	-0.0416737	-0.109276	0.425583	0.000165426	0.859512	FALSE
Artery_Coronary_chr6_32707868_A2_ENSG00000204410.14	5	-0.104602	0.0965609	0.278687	-0.140309	-0.130181	-0.121515	0.967658	2.36752e-06	0.812795	FALSE
Artery_Coronary_chr6_32707868_A2_ENSG00000204420.8	5	0.0154881	0.0753776	0.837202	0.0304116	0.0293777	0.0125392	0.982291	0.00385779	0.980782	FALSE
Artery_Coronary_chr6_32707868_A2_ENSG00000204421.2	6	-0.0183863	0.0516445	0.721828	-0.0362303	-0.0337532	-0.0917877	0.095999	0.000661695	0.964	FALSE
Artery_Coronary_chr6_32707868_A2_ENSG00000213654.9	9	-0.0777806	0.0766939	0.310502	-0.0355096	-0.0596173	-0.22027	0.257719	1.59752e-08	0.83111	FALSE
Artery_Coronary_chr6_32707868_A2_ENSG00000213676.10	9	-0.187242	0.0558696	0.000804008	-0.126805	-0.143902	-0.259061	0.571411	8.8e-08	0.0347331	TRUE
Artery_Coronary_chr6_32707868_A2_ENSG00000213719.8	5	-0.199633	0.0603201	0.000934415	-0.208499	-0.210103	-0.207221	0.941883	7.6729e-08	0.0388556	TRUE
Artery_Coronary_chr6_32707868_A2_ENSG00000213722.8	6	0.0919396	0.168864	0.586125	-0.115207	-0.145077	-0.164207	0.547173	0.0128322	0.936267	FALSE
Artery_Coronary_chr6_32707868_A2_ENSG00000221988.12	6	-0.0445258	0.0850702	0.600696	-0.0191999	0.0197574	-0.225068	0.311635	2.51575e-05	0.938922	FALSE
Artery_Coronary_chr6_32707868_A2_ENSG00000223501.8	9	-0.00682359	0.0472168	0.885093	0.0287196	0.0301769	-0.0163525	0.928488	6.947e-08	0.98639	FALSE
Artery_Coronary_chr6_32707868_A2_ENSG00000223534.1	9	0.0108803	0.0468523	0.816363	0.0931362	0.0582527	0.0312377	0.80941	4.85875e-36	0.97853	FALSE
Artery_Coronary_chr6_32707868_A2_ENSG00000223865.10	9	-0.0554645	0.058987	0.347072	-0.063462	-0.0602315	-0.048449	0.956718	1.91302e-10	0.852797	FALSE
Artery_Coronary_chr6_32707868_A2_ENSG00000224389.8	14	-0.0632369	0.0324706	0.0514731	-0.0328567	-0.0469663	-0.110465	0.329586	1.43997e-15	0.469976	FALSE
Artery_Coronary_chr6_32707868_A2_ENSG00000224557.7	7	0.0210251	0.0338481	0.534493	0.0415378	0.0415038	0.100981	0.100543	1.21121e-63	0.922699	FALSE
Artery_Coronary_chr6_32707868_A2_ENSG00000224796.1	7	-0.0740551	0.039494	0.0607796	-0.0935993	-0.118615	-0.276686	0.228221	2.46947e-22	0.50386	FALSE
Artery_Coronary_chr6_32707868_A2_ENSG00000225914.1	6	-0.0420065	0.0347722	0.227029	-0.0568959	-0.0567539	-0.140667	0.424242	5.20249e-08	0.77553	FALSE
Artery_Coronary_chr6_32707868_A2_ENSG00000227057.9	7	-0.0680184	0.0694792	0.327592	-0.128396	-0.152451	0.000155872	0.700793	1.70393e-07	0.84212	FALSE
Artery_Coronary_chr6_32707868_A2_ENSG00000228727.8	7	-0.0420908	0.104062	0.685863	0.041547	0.0451558	-0.13921	0.697151	0.000996622	0.957956	FALSE
Artery_Coronary_chr6_32707868_A2_ENSG00000228962.1	5	-0.0791066	0.0439356	0.0717795	-0.0714954	-0.0825898	-0.0343861	0.698807	6.15472e-15	0.537151	FALSE
Artery_Coronary_chr6_32707868_A2_ENSG00000229391.7	5	-0.055755	0.0213839	0.00912489	-0.0601386	-0.057589	-0.0740383	0.655552	7.1498e-61	0.186957	FALSE
Artery_Coronary_chr6_32707868_A2_ENSG00000231389.7	5	-0.137324	0.0961886	0.153392	-0.157776	-0.164918	-0.417857	0.372994	8.03289e-09	0.696817	FALSE
Artery_Coronary_chr6_32707868_A2_ENSG00000231500.6	8	0.00739361	0.0574684	0.89763	0.0505573	0.0449067	0.176458	0.225147	6.03025e-15	0.988187	FALSE
Artery_Coronary_chr6_32707868_A2_ENSG00000231852.6	7	-0.00685638	0.0231656	0.767251	0.0136494	0.0115541	-0.0536853	0.429861	1.76002e-10	0.97179	FALSE
Artery_Coronary_chr6_32707868_A2_ENSG00000231925.11	4	-0.0603579	0.0610222	0.322608	-0.0293985	-0.0274983	-0.229725	0.42754	3.59427e-11	0.838897	FALSE
Artery_Coronary_chr6_32707868_A2_ENSG00000232629.8	4	-0.0424537	0.021064	0.0438563	-0.0465021	-0.0468366	-0.0498825	0.791326	2.97144e-79	0.439666	FALSE
Artery_Coronary_chr6_32707868_A2_ENSG00000232940.5	6	-0.0239113	0.0352591	0.49767	-0.015815	-0.0148047	-0.0132649	0.85003	2.33348e-07	0.91201	FALSE
Artery_Coronary_chr6_32707868_A2_ENSG00000235863.3	13	0.155215	0.0876788	0.076682	0.0646087	0.108389	0.0912758	0.662646	3.23728e-07	0.550134	FALSE
Artery_Coronary_chr6_32707868_A2_ENSG00000236104.2	5	0.171866	0.0518575	0.000919055	0.159185	0.165265	-0.145464	0.115575	6.03463e-09	0.0383462	FALSE
Artery_Coronary_chr6_32707868_A2_ENSG00000237441.9	7	-0.0828582	0.0499966	0.0974637	-0.0200678	-0.0129926	0.0595294	0.255534	1.38132e-08	0.599762	FALSE
Artery_Coronary_chr6_32707868_A2_ENSG00000237541.3	5	0.0156947	0.0193558	0.417452	0.0216578	0.0188189	0.00689736	0.729469	2.3442e-88	0.884134	FALSE
Artery_Coronary_chr6_32707868_A2_ENSG00000237649.7	6	-0.0208333	0.0692336	0.76348	0.0496318	0.0448913	-0.229216	0.18813	1.7521e-05	0.971114	FALSE
Artery_Coronary_chr6_32707868_A2_ENSG00000240065.7	3	0.0399729	0.122595	0.744381	0.117911	0.125968	0.34715	0.625971	9.57324e-07	0.967291	FALSE
Artery_Coronary_chr6_32707868_A2_ENSG00000241106.6	12	0.0112497	0.0300681	0.708301	0.019694	0.0134993	-0.0144386	0.591231	2.54731e-30	0.962117	FALSE
Artery_Coronary_chr6_32707868_A2_ENSG00000241404.6	4	0.202925	0.125525	0.105962	0.0810889	-0.0100916	0.424479	0.679907	6.86163e-05	0.61773	FALSE
Artery_Coronary_chr6_32707868_A2_ENSG00000242574.8	7	0.0339105	0.0911969	0.710013	0.0160799	0.00538486	-0.0377962	0.529407	1.65708e-10	0.962431	FALSE
Artery_Coronary_chr6_32707868_A2_ENSG00000243649.8	9	-0.0577576	0.0421729	0.17083	-0.0827998	-0.0830538	-0.160522	0.075547	1.23774e-05	0.718764	FALSE
Artery_Coronary_chr6_32707868_A2_ENSG00000244731.7	10	-0.0561477	0.0270072	0.0376185	-0.0554925	-0.0533832	-0.152229	0.0579004	6.2997e-14	0.412149	FALSE
Artery_Coronary_chr6_32707868_A2_ENSG00000248290.1	1	0.173858	0.0740116	0.0188206					8.97004e-06	0.287964	FALSE
Artery_Coronary_chr6_32707868_A2_ENSG00000250535.1	10	0.0168838	0.0273833	0.537517	0.053528	0.0505159	0.0772811	0.156596	3.24828e-19	0.923491	FALSE
Artery_Coronary_chr6_32707868_A2_ENSG00000272217.1	9	0.102591	0.0337025	0.00233437	0.0528673	0.066963	0.123748	0.792213	2.83936e-06	0.0756294	FALSE
Artery_Coronary_chr6_32707868_A2_ENSG00000281756.1	2	-0.0359808	0.0791127	0.64925					0.000914853	0.949589	FALSE
Artery_Coronary_chr6_32707868_B2_ENSG00000030110.12	3	-0.0666918	0.0867696	0.442126	-0.0619757	-0.0546383	-0.0793785	0.967	2.81381e-05	0.894065	FALSE
Artery_Coronary_chr6_32707868_B2_ENSG00000096433.10	4	-0.163126	0.0634197	0.0101064	-0.140136	-0.122305	-0.0259818	0.361834	0.000281567	0.199436	FALSE
Artery_Coronary_chr6_32707868_B2_ENSG00000112473.17	7	0.0476412	0.0562788	0.397262	0.0451495	0.0307415	0.0742685	0.821843	9.7238e-06	0.876322	FALSE
Artery_Coronary_chr6_32707868_B2_ENSG00000112511.17	11	-0.0807737	0.0842499	0.33769	-0.132238	-0.100801	0.0476099	0.432225	8.29122e-09	0.847883	FALSE
Artery_Coronary_chr6_32707868_B2_ENSG00000112514.15	7	0.159451	0.0674109	0.0180127	0.116847	0.126516	0.0661387	0.381729	9.86855e-07	0.280852	FALSE
Artery_Coronary_chr6_32707868_B2_ENSG00000166278.14	7	-0.000877347	0.0423216	0.983461	-0.0122581	-0.00704099	0.0806192	0.383493	2.94157e-08	0.997864	FALSE
Artery_Coronary_chr6_32707868_B2_ENSG00000168394.10	6	-0.0145869	0.0472435	0.757503	0.032711	0.05642	0.153852	0.147289	4.91146e-08	0.970097	FALSE
Artery_Coronary_chr6_32707868_B2_ENSG00000168477.17	5	0.0260864	0.0806268	0.746283	0.0448593	0.0526844	0.219028	0.315695	2.77759e-07	0.967682	FALSE
Artery_Coronary_chr6_32707868_B2_ENSG00000179344.16	8	0.00555261	0.0198185	0.779344	0.00500504	0.00648153	-0.0357325	0.303053	5.96868e-62	0.974025	FALSE
Artery_Coronary_chr6_32707868_B2_ENSG00000196126.11	9	0.0560656	0.0398186	0.159123	0.0701569	0.0834497	0.0732825	0.903709	5.95478e-18	0.7042	FALSE
Artery_Coronary_chr6_32707868_B2_ENSG00000196301.3	4	-0.0274303	0.02381	0.249299	-0.0290901	-0.0436152	-0.00395644	0.767599	5.19693e-16	0.793131	FALSE
Artery_Coronary_chr6_32707868_B2_ENSG00000196735.11	6	-0.0179836	0.034738	0.604672	-0.00628649	0.0084398	0.0430575	0.197102	7.14654e-22	0.939879	FALSE
Artery_Coronary_chr6_32707868_B2_ENSG00000197283.14	9	-0.0284102	0.0337325	0.399664	-0.0036448	-0.0154211	-0.0493854	0.707932	2.80996e-08	0.877323	FALSE
Artery_Coronary_chr6_32707868_B2_ENSG00000198502.5	6	-0.00810687	0.0244618	0.740335	0.0146184	0.0207599	0.0131213	0.578839	3.41142e-158	0.966728	FALSE
Artery_Coronary_chr6_32707868_B2_ENSG00000204209.11	13	0.00432544	0.0298566	0.88481	0.0317698	0.0249669	0.0783176	0.0758497	7.97883e-11	0.98639	FALSE
Artery_Coronary_chr6_32707868_B2_ENSG00000204220.11	12	0.065859	0.0488038	0.177188	0.0878278	0.0950903	0.248666	0.0608818	1.34974e-10	0.726397	FALSE
Artery_Coronary_chr6_32707868_B2_ENSG00000204227.4	15	-0.0166772	0.0137901	0.226527	-0.0213333	-0.0216517	-0.0371554	0.233169	1.1906e-18	0.775203	FALSE
Artery_Coronary_chr6_32707868_B2_ENSG00000204228.3	5	-0.0468145	0.0426447	0.2723	-0.0419777	-0.0410089	-0.102245	0.672069	2.85582e-12	0.808195	FALSE
Artery_Coronary_chr6_32707868_B2_ENSG00000204231.10	7	0.0135987	0.0656831	0.835983	0.000651787	0.00633041	-0.133564	0.395672	4.76658e-06	0.980782	FALSE
Artery_Coronary_chr6_32707868_B2_ENSG00000204248.10	7	-0.0728653	0.0695249	0.294617	-0.116982	-0.119561	-0.0880173	0.895564	1.26217e-08	0.821655	FALSE
Artery_Coronary_chr6_32707868_B2_ENSG00000204252.13	6	0.0460408	0.0278461	0.0982492	0.0390428	0.0443877	0.0824614	0.452267	6.3212e-09	0.601349	FALSE
Artery_Coronary_chr6_32707868_B2_ENSG00000204256.12	10	-0.0597395	0.0275292	0.0300039	-0.0769413	-0.0909214	-0.123578	0.312522	8.42398e-11	0.369556	FALSE
Artery_Coronary_chr6_32707868_B2_ENSG00000204257.14	10	-0.0545361	0.0404192	0.177253	-0.058055	-0.0531629	-0.00181219	0.462968	4.71381e-09	0.726397	FALSE
Artery_Coronary_chr6_32707868_B2_ENSG00000204261.8	11	0.0228786	0.0613408	0.709167	0.0888797	0.0954557	0.0835242	0.581472	2.54198e-09	0.962347	FALSE
Artery_Coronary_chr6_32707868_B2_ENSG00000204264.8	5	0.0102387	0.0713775	0.885939	-0.0438551	-0.0431106	0.0532289	0.881826	1.47269e-09	0.986635	FALSE
Artery_Coronary_chr6_32707868_B2_ENSG00000204267.13	7	-0.0115888	0.0408409	0.776599	0.0197074	0.0251201	0.102496	0.115457	2.26278e-18	0.973718	FALSE
Artery_Coronary_chr6_32707868_B2_ENSG00000204287.13	7	-0.0841476	0.045972	0.0671889	-0.0466496	-0.120595	0.0212069	0.18433	5.89145e-06	0.523256	FALSE
Artery_Coronary_chr6_32707868_B2_ENSG00000204301.6	5	0.0476077	0.030032	0.112914	0.0478868	0.0451905	-0.0151935	0.566402	4.33024e-16	0.631604	FALSE
Artery_Coronary_chr6_32707868_B2_ENSG00000204304.11	14	-0.0791614	0.0433773	0.0680085	-0.0231453	-0.0286635	-0.0478535	0.708216	1.09778e-10	0.525436	FALSE
Artery_Coronary_chr6_32707868_B2_ENSG00000204305.13	7	0.00577624	0.0266687	0.828526	-0.00553767	-0.00638541	0.00424018	0.982812	2.20014e-11	0.980131	FALSE
Artery_Coronary_chr6_32707868_B2_ENSG00000204308.7	4	0.0048471	0.130399	0.970348	-0.0578778	-0.0847629	-0.242625	0.171993	2.88968e-06	0.996236	FALSE
Artery_Coronary_chr6_32707868_B2_ENSG00000204310.12	4	-0.159049	0.130927	0.224447	-0.118134	-0.116169	0.179328	0.352465	0.000204781	0.773669	FALSE
Artery_Coronary_chr6_32707868_B2_ENSG00000204314.10	10	-0.0471881	0.0293651	0.108066	-0.0657365	-0.0548041	-0.0954176	0.120897	6.59834e-07	0.621825	FALSE
Artery_Coronary_chr6_32707868_B2_ENSG00000204315.3	11	-0.0119846	0.0518247	0.817119	-0.00760486	-0.0105587	-0.124396	0.446662	9.0387e-10	0.978673	FALSE
Artery_Coronary_chr6_32707868_B2_ENSG00000204338.8	8	-0.0257774	0.0187485	0.169162	-0.0144454	-0.0153258	-0.0216606	0.911348	1.2668e-10	0.715912	FALSE
Artery_Coronary_chr6_32707868_B2_ENSG00000204344.14	5	0.0117085	0.0326012	0.719487	-0.00214434	-0.013238	-0.137035	0.371015	2.86511e-06	0.963755	FALSE
Artery_Coronary_chr6_32707868_B2_ENSG00000204348.9	4	0.0633644	0.116822	0.587543	0.107848	0.102496	-0.209063	0.328893	0.000162929	0.936651	FALSE
Artery_Coronary_chr6_32707868_B2_ENSG00000204351.11	10	-0.013071	0.0211325	0.53623	-0.011996	-0.00708234	0.002968	0.669475	1.43898e-12	0.923302	FALSE
Artery_Coronary_chr6_32707868_B2_ENSG00000204356.13	4	-0.0500963	0.101681	0.62224	-0.0244773	-0.0151985	-0.190846	0.591061	8.49894e-08	0.943522	FALSE
Artery_Coronary_chr6_32707868_B2_ENSG00000204366.3	3	0.0524609	0.0551516	0.341496	0.0547414	0.055883	0.182667	0.341801	1.47093e-05	0.850153	FALSE
Artery_Coronary_chr6_32707868_B2_ENSG00000204371.11	13	-0.0387641	0.0690404	0.574478	-0.0608582	-0.048099	-0.210595	0.232823	1.92668e-07	0.933236	FALSE
Artery_Coronary_chr6_32707868_B2_ENSG00000204385.10	3	0.0648927	0.0566467	0.251974	0.0265473	0.00313365	-0.160359	0.260321	0.00053327	0.794372	FALSE
Artery_Coronary_chr6_32707868_B2_ENSG00000204386.10	7	-0.043277	0.0358451	0.227304	-0.054305	-0.0466077	-0.104983	0.365754	0.000132119	0.775569	FALSE
Artery_Coronary_chr6_32707868_B2_ENSG00000204387.12	12	-0.0438529	0.0254062	0.0843344	-0.0558549	-0.0585289	-0.0759524	0.494775	3.52045e-11	0.568752	FALSE
Artery_Coronary_chr6_32707868_B2_ENSG00000204388.6	9	-0.0209545	0.0374154	0.575445	-0.0432824	-0.0399057	-0.0624265	0.647538	2.07579e-08	0.933613	FALSE
Artery_Coronary_chr6_32707868_B2_ENSG00000204389.9	8	-0.019578	0.0331121	0.554345	-0.0434499	-0.0396749	-0.0250688	0.929623	3.34992e-08	0.928001	FALSE
Artery_Coronary_chr6_32707868_B2_ENSG00000204390.9	8	-0.0310108	0.0630324	0.622731	-0.0744996	-0.0545577	0.127888	0.435229	0.00083365	0.943617	FALSE
Artery_Coronary_chr6_32707868_B2_ENSG00000204392.10	5	0.0325417	0.0923574	0.724579	0.0452114	0.0680416	0.0861051	0.924436	0.000242746	0.964583	FALSE
Artery_Coronary_chr6_32707868_B2_ENSG00000204394.12	7	-0.068063	0.0721693	0.345629	-0.120581	-0.102596	-0.251406	0.225107	7.99242e-06	0.852252	FALSE
Artery_Coronary_chr6_32707868_B2_ENSG00000204396.10	5	-0.0159489	0.0267217	0.550607	-0.0210305	-0.0142874	-0.0404533	0.637703	0.000156553	0.926684	FALSE
Artery_Coronary_chr6_32707868_B2_ENSG00000204410.14	5	-0.0386599	0.0769957	0.615594	-0.0858712	-0.0801269	-0.163557	0.701429	2.21746e-06	0.942195	FALSE
Artery_Coronary_chr6_32707868_B2_ENSG00000204420.8	5	0.0470172	0.030085	0.118097	0.0494727	0.0595363	0.0794009	0.514318	0.00351694	0.640347	FALSE
Artery_Coronary_chr6_32707868_B2_ENSG00000204421.2	6	-0.0506153	0.0254606	0.0468137	-0.0416882	-0.0448336	-0.0860772	0.169626	0.000623681	0.451573	FALSE
Artery_Coronary_chr6_32707868_B2_ENSG00000213654.9	9	0.0933263	0.0532524	0.0796835	0.0969904	0.0871203	0.0518113	0.612842	1.67138e-08	0.55785	FALSE
Artery_Coronary_chr6_32707868_B2_ENSG00000213676.10	9	-0.174085	0.037087	2.67977e-06	-0.142283	-0.109189	-0.124621	0.528654	6.64361e-08	0.000287012	TRUE
Artery_Coronary_chr6_32707868_B2_ENSG00000213719.8	5	-0.069426	0.0462858	0.13363	-0.0803643	-0.0814775	-0.196168	0.153155	6.8184e-08	0.667066	FALSE
Artery_Coronary_chr6_32707868_B2_ENSG00000213722.8	6	-0.0546143	0.138337	0.692997	-0.186685	-0.172272	-0.311605	0.465165	0.0124751	0.959432	FALSE
Artery_Coronary_chr6_32707868_B2_ENSG00000221988.12	6	-0.0304048	0.0562923	0.589111	0.049821	0.0422282	-0.124127	0.440784	2.30042e-05	0.936945	FALSE
Artery_Coronary_chr6_32707868_B2_ENSG00000223501.8	9	-0.0475893	0.0445602	0.285531	-0.0398892	-0.0595214	-0.184639	0.166047	7.60994e-08	0.816874	FALSE
Artery_Coronary_chr6_32707868_B2_ENSG00000223534.1	9	0.00719374	0.0301037	0.811133	0.0269453	0.0184579	0.0392491	0.576981	3.504e-36	0.977935	FALSE
Artery_Coronary_chr6_32707868_B2_ENSG00000223865.10	9	-0.0439219	0.0405164	0.278342	-0.0525324	-0.0401762	-0.038399	0.951032	1.60826e-10	0.812624	FALSE
Artery_Coronary_chr6_32707868_B2_ENSG00000224389.8	14	-0.0352325	0.0249226	0.157456	-0.0344254	-0.0261193	-0.0810205	0.212333	1.18193e-15	0.702146	FALSE
Artery_Coronary_chr6_32707868_B2_ENSG00000224557.7	8	0.0170851	0.0212505	0.421405	0.0370371	0.0351709	0.0867967	0.0125992	7.03877e-63	0.885654	FALSE
Artery_Coronary_chr6_32707868_B2_ENSG00000224796.1	6	-0.0567153	0.0205791	0.0058518	-0.056124	-0.0703303	-0.0751083	0.646341	7.72026e-23	0.14097	FALSE
Artery_Coronary_chr6_32707868_B2_ENSG00000225914.1	6	-0.0437276	0.022767	0.054775	-0.0455647	-0.0469357	-0.0546479	0.890826	5.13247e-08	0.483607	FALSE
Artery_Coronary_chr6_32707868_B2_ENSG00000227057.9	7	-0.0648633	0.0563374	0.249594	0.000643906	-0.0474595	-0.157389	0.539258	1.72105e-07	0.793363	FALSE
Artery_Coronary_chr6_32707868_B2_ENSG00000228727.8	7	-0.0473522	0.060022	0.430163	-0.036133	-0.0405357	-0.03316	0.911284	0.000114227	0.888948	FALSE
Artery_Coronary_chr6_32707868_B2_ENSG00000228962.1	5	-0.0589738	0.0338134	0.0811423	-0.0599618	-0.0631425	-0.0602391	0.988813	5.52097e-15	0.560461	FALSE
Artery_Coronary_chr6_32707868_B2_ENSG00000229391.7	5	-0.0430866	0.0134787	0.00139038	-0.0499208	-0.0465419	-0.0681539	0.289111	5.30262e-61	0.0523827	FALSE
Artery_Coronary_chr6_32707868_B2_ENSG00000231389.7	5	-0.120626	0.0595189	0.0426949	-0.088847	-0.121329	-0.207549	0.673935	6.99552e-09	0.434617	FALSE
Artery_Coronary_chr6_32707868_B2_ENSG00000231500.6	8	-0.00632174	0.0404396	0.875777	0.0111059	0.00591125	0.111775	0.240554	5.14383e-15	0.985574	FALSE
Artery_Coronary_chr6_32707868_B2_ENSG00000231852.6	7	0.00392422	0.0153609	0.798361	0.0114699	0.0147918	-0.00724413	0.762123	1.51342e-10	0.975968	FALSE
Artery_Coronary_chr6_32707868_B2_ENSG00000231925.11	4	-0.0264764	0.0570251	0.642437	-0.035137	-0.0198611	-0.212961	0.33367	3.42831e-11	0.948159	FALSE
Artery_Coronary_chr6_32707868_B2_ENSG00000232629.8	5	-0.012599	0.0124621	0.312023	-0.0133502	-0.0117864	-0.0121122	0.975984	1.66728e-79	0.832403	FALSE
Artery_Coronary_chr6_32707868_B2_ENSG00000232940.5	6	-0.0158088	0.0265309	0.551267	0.00981186	0.011402	0.0213566	0.368147	2.40924e-07	0.926978	FALSE
Artery_Coronary_chr6_32707868_B2_ENSG00000235863.3	13	0.0775946	0.0473886	0.101545	0.12683	0.133239	0.0947982	0.844015	1.80898e-08	0.607832	FALSE
Artery_Coronary_chr6_32707868_B2_ENSG00000236104.2	5	0.0889135	0.0362871	0.0142746	0.0772812	0.0688549	-0.0693561	0.217419	5.00071e-09	0.245608	FALSE
Artery_Coronary_chr6_32707868_B2_ENSG00000237441.9	7	-0.0757175	0.0296156	0.0105678	-0.0792131	-0.0753453	-0.0553639	0.790945	1.25779e-08	0.204967	FALSE
Artery_Coronary_chr6_32707868_B2_ENSG00000237541.3	5	0.00562359	0.0116075	0.628045	0.00481406	0.00353217	-0.0150369	0.228438	2.03034e-88	0.945163	FALSE
Artery_Coronary_chr6_32707868_B2_ENSG00000237649.7	6	-0.00857258	0.0484495	0.859557	0.0149123	0.0120069	-0.0456773	0.748959	1.59709e-05	0.983521	FALSE
Artery_Coronary_chr6_32707868_B2_ENSG00000240065.7	3	0.0333715	0.0876198	0.703302	0.081735	0.0878702	0.161138	0.789758	8.81199e-07	0.961505	FALSE
Artery_Coronary_chr6_32707868_B2_ENSG00000241106.6	12	-0.00372602	0.0210993	0.859827	-0.00797587	-0.00502618	-0.0494728	0.146254	1.8607e-30	0.983582	FALSE
Artery_Coronary_chr6_32707868_B2_ENSG00000241404.6	4	0.133924	0.093848	0.15357	0.00972964	0.00646551	0.570457	0.15398	6.42644e-05	0.696843	FALSE
Artery_Coronary_chr6_32707868_B2_ENSG00000242574.8	7	0.0259188	0.0450835	0.565354	0.0154197	0.00497413	0.00958028	0.773269	1.36644e-10	0.930544	FALSE
Artery_Coronary_chr6_32707868_B2_ENSG00000243649.8	9	-0.0340258	0.0311452	0.274618	-0.0480259	-0.046842	-0.099385	0.139637	1.13487e-05	0.809986	FALSE
Artery_Coronary_chr6_32707868_B2_ENSG00000244731.7	11	-0.0295676	0.0213913	0.166903	-0.0346523	-0.0343997	-0.0959999	0.0844069	3.69718e-14	0.713483	FALSE
Artery_Coronary_chr6_32707868_B2_ENSG00000248290.1	1	0.126891	0.0509632	0.0127792					8.56549e-06	0.230312	FALSE
Artery_Coronary_chr6_32707868_B2_ENSG00000250535.1	11	0.00675599	0.0150019	0.652464	0.0148563	0.0155741	0.0197543	0.569736	1.64194e-19	0.949925	FALSE
Artery_Coronary_chr6_32707868_B2_ENSG00000272217.1	9	0.06032	0.030586	0.0485928	0.0242103	0.0222158	0.0588991	0.984704	2.58881e-06	0.458416	FALSE
Artery_Coronary_chr6_32707868_B2_ENSG00000281756.1	8	-0.00313943	0.0367982	0.932011	0.0396248	0.0413025	0.224356	0.11017	4.31817e-06	0.992026	FALSE
Artery_Coronary_chr6_41522644_B2_ENSG00000001167.14	12	0.0338007	0.0228342	0.138801	0.0366408	0.0376037	0.0501109	0.734871	2.15367e-13	0.675556	FALSE
Artery_Coronary_chr6_41522644_B2_ENSG00000048544.5	7	-0.0163709	0.0388314	0.673324	-0.0238997	-0.0292859	0.0670812	0.60669	4.236e-06	0.955318	FALSE
Artery_Coronary_chr6_41522644_B2_ENSG00000095970.16	14	-0.0293579	0.0272855	0.281948	-0.0234544	-0.0211826	-0.044799	0.620573	1.22432e-12	0.815231	FALSE
Artery_Coronary_chr6_41522644_B2_ENSG00000096088.16	8	-0.01021	0.0176222	0.562331	0.0070187	0.00687489	0.0110706	0.608687	1.84406e-09	0.92981	FALSE
Artery_Coronary_chr6_41522644_B2_ENSG00000112195.8	8	0.0373878	0.0215261	0.0824125	0.0205006	0.0228325	-0.0295129	0.107718	3.84953e-10	0.563641	FALSE
Artery_Coronary_chr6_41522644_B2_ENSG00000112212.11	6	-0.0118451	0.0162034	0.464763	-0.00278527	-0.00425611	-0.0445836	0.360185	3.99113e-09	0.902068	FALSE
Artery_Coronary_chr6_41522644_B2_ENSG00000112559.13	9	-0.0477929	0.0335143	0.153855	-0.0239351	-0.020665	-0.0193806	0.468518	4.64e-11	0.697089	FALSE
Artery_Coronary_chr6_41522644_B2_ENSG00000112561.17	8	-0.00130321	0.02284	0.954499	-0.0179536	-0.0214349	0.00563908	0.799673	9.45684e-10	0.994482	FALSE
Artery_Coronary_chr6_41522644_B2_ENSG00000112576.12	10	0.0468159	0.0390945	0.231109	0.003467	0.0106385	-0.0339258	0.211728	1.86319e-07	0.778098	FALSE
Artery_Coronary_chr6_41522644_B2_ENSG00000112578.9	12	0.149986	0.0654003	0.0218274	0.151271	0.173408	0.136427	0.907335	1.14625e-09	0.312862	FALSE
Artery_Coronary_chr6_41522644_B2_ENSG00000112599.8	3	0.0526446	0.0822051	0.521909	-0.00849853	-0.017481	0.0212166	0.946843	0.000133444	0.919197	FALSE
Artery_Coronary_chr6_41522644_B2_ENSG00000124496.12	7	0.133238	0.0837095	0.111458	0.0127497	-0.000922925	0.0898431	0.781569	0.000166704	0.62834	FALSE
Artery_Coronary_chr6_41522644_B2_ENSG00000124593.15	8	0.0115051	0.0336058	0.732085	0.00931167	0.00475635	-0.107072	0.0629121	1.16101e-15	0.966004	FALSE
Artery_Coronary_chr6_41522644_B2_ENSG00000124596.16	5	0.0672809	0.0340255	0.048	0.0672952	0.0953186	0.0844013	0.812363	6.60401e-09	0.455881	FALSE
Artery_Coronary_chr6_41522644_B2_ENSG00000124602.9	11	0.0196519	0.0197038	0.318586	0.00506565	0.00624348	0.00506202	0.369617	3.9829e-12	0.836655	FALSE
Artery_Coronary_chr6_41522644_B2_ENSG00000124641.15	6	0.0725207	0.0465101	0.118938	0.0714569	0.0751402	0.221457	0.430329	5.66268e-12	0.641973	FALSE
Artery_Coronary_chr6_41522644_B2_ENSG00000124701.5	8	0.0238445	0.0261387	0.361647	0.0310404	0.036819	0.0970394	0.188853	2.2704e-06	0.859964	FALSE
Artery_Coronary_chr6_41522644_B2_ENSG00000124731.12	13	-0.0104641	0.0266334	0.694399	0.00495175	0.00505444	0.0333919	0.248254	5.15915e-14	0.959691	FALSE
Artery_Coronary_chr6_41522644_B2_ENSG00000137166.14	11	0.0147679	0.028971	0.610229	0.00445278	0.0057236	-0.0154235	0.456539	1.44176e-16	0.940915	FALSE
Artery_Coronary_chr6_41522644_B2_ENSG00000137218.10	7	-0.00272928	0.0266628	0.918469	0.00603079	0.0112759	-0.0667848	0.319553	1.24482e-12	0.99073	FALSE
Artery_Coronary_chr6_41522644_B2_ENSG00000137413.15	11	-0.0451276	0.0307233	0.141877	-0.0284908	-0.0282159	0.021482	0.262554	7.02047e-07	0.680819	FALSE
Artery_Coronary_chr6_41522644_B2_ENSG00000161911.11	10	-0.0279287	0.0272732	0.30582	-0.0438858	-0.0571385	0.00970285	0.495925	1.18967e-09	0.827849	FALSE
Artery_Coronary_chr6_41522644_B2_ENSG00000161912.17	6	0.0254651	0.0187024	0.173327	0.0260488	0.0266998	0.0472879	0.219266	5.93823e-37	0.72196	FALSE
Artery_Coronary_chr6_41522644_B2_ENSG00000164663.14	14	-0.022939	0.0383084	0.549307	-0.0507581	-0.0621167	0.00249223	0.772168	1.79796e-14	0.926299	FALSE
Artery_Coronary_chr6_41522644_B2_ENSG00000184106.8	7	0.014601	0.0196181	0.456718	0.0175827	0.0130213	-0.0176301	0.455281	2.07099e-12	0.899185	FALSE
Artery_Coronary_chr6_41522644_B2_ENSG00000188056.11	9	-0.0115343	0.0145488	0.427891	-0.00611575	-0.0053135	-0.00403525	0.773037	7.97098e-15	0.888371	FALSE
Artery_Coronary_chr6_41522644_B2_ENSG00000188112.8	3	0.0139347	0.076115	0.85474	-0.0251284	-0.0318177	-0.587768	0.253642	2.6474e-05	0.983144	FALSE
Artery_Coronary_chr6_41522644_B2_ENSG00000214736.7	9	-0.0847052	0.0652054	0.193926	-0.045755	-0.0381133	-0.0603665	0.837129	1.33142e-06	0.74298	FALSE
Artery_Coronary_chr6_41522644_B2_ENSG00000234753.5	13	-0.00990142	0.0147171	0.501084	0.000506717	0.00140485	0.00611213	0.524608	1.1094e-15	0.912834	FALSE
Artery_Coronary_chr6_41522644_B2_ENSG00000261068.2	6	-0.00667758	0.0314219	0.831706	0.00355861	0.0100514	0.0629711	0.130381	2.15474e-06	0.980427	FALSE
Artery_Coronary_chr6_41522644_B2_ENSG00000278224.5	10	0.00379307	0.0268174	0.887522	0.0177137	0.0182623	0.0130644	0.801141	6.3121e-14	0.986966	FALSE
Artery_Coronary_chr6_468381_A2_ENSG00000112679.14	6	0.0148356	0.0366755	0.685838	0.0210794	0.0215766	0.0836373	0.444114	2.42956e-08	0.957956	FALSE
Artery_Coronary_chr6_468381_A2_ENSG00000112685.13	9	0.0102764	0.0331322	0.756437	0.00757732	0.00427687	-0.0343527	0.480506	1.85119e-33	0.96982	FALSE
Artery_Coronary_chr6_468381_A2_ENSG00000137265.14	7	-0.00422578	0.0301929	0.888692	-0.000336463	0.000465904	0.0270851	0.552068	2.0937e-14	0.987198	FALSE
Artery_Coronary_chr6_468381_A2_ENSG00000137273.3	3	0.0313585	0.0795236	0.693338	0.0279352	0.0333464	-0.32264	0.615408	0.000829216	0.959448	FALSE
Artery_Coronary_chr6_468381_A2_ENSG00000188996.4	9	0.0532812	0.0303637	0.0792993	0.0565575	0.0714182	0.0897212	0.482291	2.24588e-10	0.556633	FALSE
Artery_Coronary_chr6_468381_A2_ENSG00000230433.1	11	0.0358388	0.0369783	0.332453	0.0181513	0.0858428	-0.000223596	0.558485	4.02535e-11	0.844814	FALSE
Artery_Coronary_chr6_468381_A2_ENSG00000272463.1	8	-0.00248855	0.0172293	0.885155	-0.000392139	-0.00185821	-0.00391194	0.947402	2.09793e-34	0.98639	FALSE
Artery_Coronary_chr7_100032719_A2_ENSG00000021461.16	16	0.0201127	0.0224484	0.370278	0.00685842	0.00531495	-0.0198115	0.420634	2.23185e-12	0.864505	FALSE
Artery_Coronary_chr7_100032719_A2_ENSG00000066923.17	15	0.0364996	0.0463677	0.431177	0.0192884	0.00951327	0.0479616	0.891126	4.53121e-12	0.889162	FALSE
Artery_Coronary_chr7_100032719_A2_ENSG00000077454.15	11	-0.0553006	0.0544538	0.309843	-0.0380278	-0.0277509	0.0944077	0.0184803	3.36637e-11	0.8309	FALSE
Artery_Coronary_chr7_100032719_A2_ENSG00000078319.9	17	0.00101921	0.0402899	0.979818	0.0714918	0.0418679	0.0664439	0.461001	3.23431e-10	0.997205	FALSE
Artery_Coronary_chr7_100032719_A2_ENSG00000078487.17	13	0.0597403	0.051992	0.250544	-0.0135402	0.0200193	-0.0550305	0.0728912	6.76803e-08	0.793577	FALSE
Artery_Coronary_chr7_100032719_A2_ENSG00000085514.15	7	0.0627609	0.0551958	0.255513	0.069518	0.0684015	0.056767	0.96557	2.54885e-35	0.795956	FALSE
Artery_Coronary_chr7_100032719_A2_ENSG00000087077.13	10	0.0197735	0.102252	0.846661	-0.0098052	-0.00638377	0.0810036	0.758654	4.22847e-05	0.982005	FALSE
Artery_Coronary_chr7_100032719_A2_ENSG00000087085.13	6	-0.0117567	0.0797714	0.882833	-0.00210913	-0.103427	0.0792341	0.76041	2.21953e-05	0.986218	FALSE
Artery_Coronary_chr7_100032719_A2_ENSG00000087087.18	2	-0.201975	0.129216	0.118034					0.00910572	0.640311	FALSE
Artery_Coronary_chr7_100032719_A2_ENSG00000106244.12	8	-0.070029	0.10044	0.485663	-0.143763	-0.130283	-0.241784	0.601024	6.09904e-06	0.908581	FALSE
Artery_Coronary_chr7_100032719_A2_ENSG00000106245.10	10	-0.12391	0.0671898	0.0651574	-0.117663	-0.118186	-0.268743	0.482487	8.95127e-08	0.517002	FALSE
Artery_Coronary_chr7_100032719_A2_ENSG00000106246.17	7	-0.0864572	0.109993	0.431853	0.0162934	0.0547293	0.602752	0.0321285	5.75173e-05	0.889502	FALSE
Artery_Coronary_chr7_100032719_A2_ENSG00000106258.13	16	-0.057179	0.0352238	0.104524	-0.0405472	-0.0496208	-0.0839114	0.673815	1.46563e-09	0.615274	FALSE
Artery_Coronary_chr7_100032719_A2_ENSG00000106261.16	8	-0.104178	0.101079	0.302699	-0.171963	-0.169768	-0.205709	0.781568	6.24796e-06	0.825775	FALSE
Artery_Coronary_chr7_100032719_A2_ENSG00000106290.14	17	0.0455783	0.0704945	0.517922	0.0718555	0.0468784	0.0389054	0.951888	2.86723e-10	0.917904	FALSE
Artery_Coronary_chr7_100032719_A2_ENSG00000106327.12	14	0.0789266	0.0774699	0.308296	-0.0324568	-0.0233079	-0.0540357	0.330704	3.33648e-06	0.829936	FALSE
Artery_Coronary_chr7_100032719_A2_ENSG00000106330.11	12	-0.0727429	0.0819267	0.374593	-0.0732543	-0.058827	-0.201354	0.567719	9.78599e-11	0.866616	FALSE
Artery_Coronary_chr7_100032719_A2_ENSG00000106333.12	3	0.378536	0.115458	0.00104332	0.354077	0.34605	0.450816	0.84897	0.0190471	0.0421886	TRUE
Artery_Coronary_chr7_100032719_A2_ENSG00000106336.12	6	-0.101655	0.0565004	0.0719889	-0.127748	-0.128052	-0.195666	0.851714	1.59621e-06	0.537488	FALSE
Artery_Coronary_chr7_100032719_A2_ENSG00000106351.12	5	-0.0438414	0.11643	0.706509	-0.0406281	-0.0360326	0.117333	0.447211	0.00279721	0.961818	FALSE
Artery_Coronary_chr7_100032719_A2_ENSG00000121716.20	8	0.03929	0.0445815	0.378151	0.053069	0.0517443	0.0844525	0.6562	1.85804e-94	0.867675	FALSE
Artery_Coronary_chr7_100032719_A2_ENSG00000130427.2	7	0.0311978	0.0538909	0.562653	-0.0101238	-0.00560881	0.0311102	0.999274	3.66113e-05	0.930004	FALSE
Artery_Coronary_chr7_100032719_A2_ENSG00000130429.12	4	-0.305089	0.100859	0.00248713	-0.301649	-0.309021	-0.266916	0.929993	0.000868941	0.0789045	FALSE
Artery_Coronary_chr7_100032719_A2_ENSG00000146826.16	4	-0.10982	0.185191	0.553174	-0.148751	-0.154748	0.513667	0.308763	0.000147632	0.927484	FALSE
Artery_Coronary_chr7_100032719_A2_ENSG00000146828.17	13	-0.164417	0.105475	0.119037	-0.0896415	-0.0742304	0.0878488	0.0341976	8.60896e-07	0.642045	FALSE
Artery_Coronary_chr7_100032719_A2_ENSG00000146830.9	14	0.082653	0.133135	0.534719	0.0904919	0.0786142	0.248953	0.316078	7.54282e-06	0.922711	FALSE
Artery_Coronary_chr7_100032719_A2_ENSG00000146833.15	7	-0.0634324	0.0318435	0.0463704	-0.0646292	-0.0624012	-0.122097	0.550204	1.77862e-60	0.449664	FALSE
Artery_Coronary_chr7_100032719_A2_ENSG00000146834.13	5	0.0237777	0.134339	0.85951	-0.0603917	-0.010512	-0.431006	0.0577233	0.000129973	0.983521	FALSE
Artery_Coronary_chr7_100032719_A2_ENSG00000160813.6	15	0.0487566	0.0467056	0.296526	0.0846622	0.0768416	0.0955607	0.374598	1.58956e-11	0.822698	FALSE
Artery_Coronary_chr7_100032719_A2_ENSG00000160862.12	19	0.0405395	0.040269	0.314071	0.086763	0.0826739	0.0725723	0.515324	5.62346e-19	0.8339	FALSE
Artery_Coronary_chr7_100032719_A2_ENSG00000160868.14	6	-0.0711274	0.0402241	0.0770143	-0.0307175	-0.0286491	-0.0263024	0.715946	1.16006e-08	0.550891	FALSE
Artery_Coronary_chr7_100032719_A2_ENSG00000160908.14	12	0.054591	0.0602397	0.364814	0.107687	0.12095	0.287102	0.0613875	2.18687e-08	0.861677	FALSE
Artery_Coronary_chr7_100032719_A2_ENSG00000160917.14	8	-0.0324911	0.0654712	0.619707	-0.0323942	-0.0119224	0.0804572	0.42358	3.14982e-07	0.943046	FALSE
Artery_Coronary_chr7_100032719_A2_ENSG00000166508.17	11	-0.00474592	0.0736223	0.948602	0.0109122	0.0643806	0.0947439	0.501376	4.14588e-12	0.993823	FALSE
Artery_Coronary_chr7_100032719_A2_ENSG00000166526.16	9	0.0939275	0.0693147	0.175389	0.0751388	0.0616455	-0.0118764	0.282906	3.27341e-07	0.724407	FALSE
Artery_Coronary_chr7_100032719_A2_ENSG00000166529.14	6	-0.150961	0.0383901	8.41428e-05	-0.173358	-0.173685	-0.0798913	0.619654	1.22348e-10	0.0057647	TRUE
Artery_Coronary_chr7_100032719_A2_ENSG00000166924.8	15	-0.0577326	0.048769	0.236493	-0.0629275	-0.0434064	-0.0742637	0.852501	3.47403e-12	0.782633	FALSE
Artery_Coronary_chr7_100032719_A2_ENSG00000166925.8	16	-0.0573394	0.0522109	0.272106	-0.0345282	-0.0406235	-0.0994949	0.681818	1.51855e-08	0.807996	FALSE
Artery_Coronary_chr7_100032719_A2_ENSG00000166997.7	5	-0.0213853	0.0531811	0.687594	-0.0390077	-0.0366254	-0.0833081	0.752747	1.99571e-14	0.958143	FALSE
Artery_Coronary_chr7_100032719_A2_ENSG00000168090.9	6	-0.265451	0.179302	0.138748	-0.204815	-0.0922507	0.227586	0.4658	1.23998e-05	0.675535	FALSE
Artery_Coronary_chr7_100032719_A2_ENSG00000169894.17	6	-0.014486	0.0783628	0.85334	0.0125301	0.0134692	-0.0271804	0.938735	0.000268127	0.9831	FALSE
Artery_Coronary_chr7_100032719_A2_ENSG00000172336.4	2	0.414311	0.337542	0.219659					0.0102026	0.769554	FALSE
Artery_Coronary_chr7_100032719_A2_ENSG00000172354.9	2	0.256967	0.302955	0.396325					0.000275909	0.875982	FALSE
Artery_Coronary_chr7_100032719_A2_ENSG00000176125.4	12	-0.221353	0.0812963	0.00647327	-0.155746	-0.139598	-0.212852	0.944111	4.77393e-06	0.150338	FALSE
Artery_Coronary_chr7_100032719_A2_ENSG00000176402.5	21	0.0150032	0.0369039	0.68434	0.0478095	0.0434064	0.0279544	0.809052	1.27908e-12	0.957608	FALSE
Artery_Coronary_chr7_100032719_A2_ENSG00000185955.4	4	-0.0329851	0.140621	0.814545	0.00142416	-0.0114751	-0.163406	0.73345	0.000705412	0.978411	FALSE
Artery_Coronary_chr7_100032719_A2_ENSG00000188186.10	6	-0.131591	0.063039	0.0368468	-0.15779	-0.153618	-0.0601842	0.498512	3.72815e-09	0.408139	FALSE
Artery_Coronary_chr7_100032719_A2_ENSG00000196411.9	7	-0.1891	0.335905	0.573465	-0.456715	-0.409988	-0.591314	0.399784	0.00829773	0.932893	FALSE
Artery_Coronary_chr7_100032719_A2_ENSG00000196652.11	17	0.0275725	0.0450375	0.540397	0.0719116	0.0589372	0.0965337	0.288348	7.0255e-10	0.923909	FALSE
Artery_Coronary_chr7_100032719_A2_ENSG00000197037.10	18	-0.0114253	0.0337746	0.735151	-0.01838	-0.00514269	-0.0418776	0.465241	2.85575e-17	0.966233	FALSE
Artery_Coronary_chr7_100032719_A2_ENSG00000197093.10	18	-0.0816016	0.0564993	0.148656	-0.02242	0.00554175	-0.0516069	0.840472	5.24601e-15	0.690394	FALSE
Artery_Coronary_chr7_100032719_A2_ENSG00000197343.10	11	-0.0836161	0.0637889	0.189917	-0.0233636	-0.044655	-0.12467	0.753946	2.07637e-07	0.738687	FALSE
Artery_Coronary_chr7_100032719_A2_ENSG00000198556.13	15	-0.114297	0.0553568	0.0389485	-0.105952	-0.109042	-0.0813727	0.73933	7.829e-08	0.418132	FALSE
Artery_Coronary_chr7_100032719_A2_ENSG00000198742.9	11	-0.0619734	0.0640991	0.333625	-0.00651946	-0.0223895	0.000875231	0.564679	0.000454632	0.845652	FALSE
Artery_Coronary_chr7_100032719_A2_ENSG00000205307.11	3	-0.0140524	0.0786946	0.858276	-0.016343	-0.0183402	-0.0605131	0.730899	3.50182e-12	0.983371	FALSE
Artery_Coronary_chr7_100032719_A2_ENSG00000213413.2	11	0.0324761	0.0760462	0.669337	-0.00104669	0.0325703	-0.0517841	0.711116	1.26805e-06	0.954435	FALSE
Artery_Coronary_chr7_100032719_A2_ENSG00000213420.7	8	-0.0401565	0.0736364	0.585523	-0.086831	-0.0901623	-0.142004	0.593597	1.50443e-06	0.935981	FALSE
Artery_Coronary_chr7_100032719_A2_ENSG00000214300.7	14	0.0258854	0.0429648	0.546855	0.00650382	0.000315044	0.0489445	0.71834	1.93647e-07	0.925667	FALSE
Artery_Coronary_chr7_100032719_A2_ENSG00000214309.4	8	-0.0599229	0.0262137	0.0222578	-0.0496015	-0.0497118	-0.0155268	0.237698	1.42153e-13	0.316531	FALSE
Artery_Coronary_chr7_100032719_A2_ENSG00000221838.9	4	-0.0541222	0.0448059	0.227076	-0.0540783	-0.053796	-0.104006	0.77469	1.60563e-21	0.775532	FALSE
Artery_Coronary_chr7_100032719_A2_ENSG00000221909.2	8	0.0176092	0.0753586	0.81524	0.0271175	0.0249486	0.216467	0.383534	1.33428e-06	0.978411	FALSE
Artery_Coronary_chr7_100032719_A2_ENSG00000224729.5	3	0.158899	0.077906	0.0413881	0.144465	0.187908	0.224314	0.679846	0.00272966	0.428999	FALSE
Artery_Coronary_chr7_100032719_A2_ENSG00000228335.1	17	-0.0467726	0.0281534	0.096643	-0.0481265	-0.0544022	-0.0113297	0.486411	2.32789e-11	0.598084	FALSE
Artery_Coronary_chr7_100032719_A2_ENSG00000236305.1	1	0.0940761	0.0648739	0.14702					0.030651	0.688854	FALSE
Artery_Coronary_chr7_100032719_A2_ENSG00000239521.7	8	0.109103	0.0359803	0.00242704	0.0871297	0.0985773	0.0358223	0.305281	8.68037e-11	0.0775967	FALSE
Artery_Coronary_chr7_100032719_A2_ENSG00000241468.7	14	0.0393603	0.0833316	0.636689	0.0067805	0.0124199	-0.0148365	0.648765	3.13338e-11	0.946918	FALSE
Artery_Coronary_chr7_100032719_A2_ENSG00000241685.9	2	-0.0745335	0.0786978	0.343595					0.000108302	0.851341	FALSE
Artery_Coronary_chr7_100032719_A2_ENSG00000242294.6	5	0.0474325	0.0237699	0.04599	0.0425383	0.043381	0.015278	0.602825	5.06806e-83	0.447904	FALSE
Artery_Coronary_chr7_100032719_A2_ENSG00000242798.1	20	-0.0299687	0.0300262	0.318237	-0.0197646	-0.0219737	-0.067282	0.412633	3.2693e-14	0.836309	FALSE
Artery_Coronary_chr7_100032719_A2_ENSG00000244219.6	13	-0.00363746	0.0294127	0.901577	0.00606634	0.0176865	0.0352081	0.298305	9.20025e-11	0.988622	FALSE
Artery_Coronary_chr7_100032719_A2_ENSG00000284523.1	8	0.0470943	0.0311837	0.130987	0.0636754	0.0596311	0.0817169	0.712219	8.723e-07	0.662235	FALSE
Artery_Coronary_chr7_100032719_B2_ENSG00000021461.16	16	0.0238531	0.0143286	0.0959699	0.000735562	0.00173749	-0.0305999	0.10348	1.80384e-12	0.596887	FALSE
Artery_Coronary_chr7_100032719_B2_ENSG00000066923.17	15	0.0449459	0.0362497	0.215013	0.0406456	0.034162	0.0589342	0.833144	4.42875e-12	0.765339	FALSE
Artery_Coronary_chr7_100032719_B2_ENSG00000077454.15	11	-0.0124283	0.0452555	0.783604	0.0223156	0.0257896	0.13724	0.00236886	3.11009e-11	0.97456	FALSE
Artery_Coronary_chr7_100032719_B2_ENSG00000078319.9	17	0.00223285	0.03557	0.949947	-0.0124072	0.00829908	0.115217	0.145996	3.16837e-10	0.993953	FALSE
Artery_Coronary_chr7_100032719_B2_ENSG00000078487.17	13	0.0636405	0.0289032	0.0276761	0.063096	0.0699802	-0.00559775	0.0931644	6.06151e-08	0.353912	FALSE
Artery_Coronary_chr7_100032719_B2_ENSG00000085514.15	7	0.0396395	0.022424	0.0771069	0.0385752	0.0358391	0.054832	0.804782	1.60866e-35	0.55112	FALSE
Artery_Coronary_chr7_100032719_B2_ENSG00000087077.13	10	0.0525813	0.0745309	0.480501	0.00162892	0.0350876	0.218922	0.209307	4.00104e-05	0.907068	FALSE
Artery_Coronary_chr7_100032719_B2_ENSG00000087085.13	6	0.0173966	0.0267487	0.515454	0.00787447	0.00742131	0.091447	0.408511	1.74357e-05	0.917173	FALSE
Artery_Coronary_chr7_100032719_B2_ENSG00000087087.18	2	-0.0860607	0.0833054	0.301569					0.00862595	0.825238	FALSE
Artery_Coronary_chr7_100032719_B2_ENSG00000106244.12	8	-0.0655869	0.0597494	0.272336	-0.0510742	-0.0984274	-0.147261	0.652785	5.3725e-06	0.808195	FALSE
Artery_Coronary_chr7_100032719_B2_ENSG00000106245.10	10	-0.0740399	0.0628015	0.238417	-0.152783	-0.0942263	-0.390267	0.0472634	9.42355e-08	0.784327	FALSE
Artery_Coronary_chr7_100032719_B2_ENSG00000106246.17	7	-0.0372631	0.0743887	0.616425	0.0405394	0.0453545	0.236958	0.252172	5.36119e-05	0.942325	FALSE
Artery_Coronary_chr7_100032719_B2_ENSG00000106258.13	16	-0.0404158	0.023933	0.0912756	-0.0507013	-0.0444962	0.00690911	0.261893	1.25441e-09	0.585738	FALSE
Artery_Coronary_chr7_100032719_B2_ENSG00000106261.16	8	-0.0371936	0.0664132	0.575456	-0.0812212	-0.0966736	0.134688	0.441364	5.48597e-06	0.933613	FALSE
Artery_Coronary_chr7_100032719_B2_ENSG00000106290.14	17	-0.0587192	0.0453293	0.195185	-0.0541179	-0.0639542	-0.0192174	0.576585	2.45818e-10	0.744443	FALSE
Artery_Coronary_chr7_100032719_B2_ENSG00000106327.12	14	0.0436892	0.0590782	0.459594	-0.042181	-0.027033	-0.0660906	0.29333	2.92282e-06	0.899964	FALSE
Artery_Coronary_chr7_100032719_B2_ENSG00000106330.11	12	-0.0592322	0.0566433	0.295697	0.0123379	0.0184798	-0.14211	0.593772	7.96833e-11	0.822112	FALSE
Artery_Coronary_chr7_100032719_B2_ENSG00000106333.12	3	0.290425	0.0895127	0.00117652	0.217501	0.23181	0.112349	0.49521	0.0184462	0.0461497	TRUE
Artery_Coronary_chr7_100032719_B2_ENSG00000106336.12	6	0.000197785	0.0263616	0.994014	-0.0129294	-0.0127677	-0.08147	0.713389	1.27101e-06	0.999229	FALSE
Artery_Coronary_chr7_100032719_B2_ENSG00000106351.12	5	-0.0265638	0.061275	0.664638	-0.00455387	-0.00924362	0.102839	0.271467	0.00259166	0.953533	FALSE
Artery_Coronary_chr7_100032719_B2_ENSG00000121716.20	8	0.0227224	0.0223802	0.309966	0.0309818	0.0312219	0.116475	0.0522937	9.49867e-95	0.830981	FALSE
Artery_Coronary_chr7_100032719_B2_ENSG00000130427.2	7	0.0509893	0.0360676	0.157446	0.0307346	0.0414404	0.0714848	0.730039	3.43405e-05	0.702142	FALSE
Artery_Coronary_chr7_100032719_B2_ENSG00000130429.12	4	-0.208556	0.0691731	0.0025699	-0.196245	-0.19784	-0.104823	0.718194	0.000828009	0.0808934	FALSE
Artery_Coronary_chr7_100032719_B2_ENSG00000146826.16	4	-0.129081	0.164827	0.433552	-0.104135	-0.111008	0.52739	0.157191	0.000147183	0.890201	FALSE
Artery_Coronary_chr7_100032719_B2_ENSG00000146828.17	13	-0.179192	0.0675358	0.00797116	-0.174523	-0.128907	-0.0638808	0.142229	7.62085e-07	0.172251	FALSE
Artery_Coronary_chr7_100032719_B2_ENSG00000146830.9	14	0.00950222	0.0950673	0.920382	0.0590889	0.0514654	0.132747	0.294268	6.42371e-06	0.990894	FALSE
Artery_Coronary_chr7_100032719_B2_ENSG00000146833.15	7	-0.0308037	0.0189344	0.103766	-0.0332934	-0.032688	-0.101282	0.19533	1.03736e-60	0.613255	FALSE
Artery_Coronary_chr7_100032719_B2_ENSG00000146834.13	5	-0.0128203	0.0569711	0.821954	0.0120154	0.00309654	-0.214344	0.157513	0.000116066	0.979358	FALSE
Artery_Coronary_chr7_100032719_B2_ENSG00000160813.6	15	0.0477665	0.0295244	0.105691	0.0251228	0.0517622	0.083496	0.283739	1.31358e-11	0.617199	FALSE
Artery_Coronary_chr7_100032719_B2_ENSG00000160862.12	19	0.00742147	0.0276864	0.788657	0.0423601	0.0397742	0.0431672	0.300228	4.30453e-19	0.975289	FALSE
Artery_Coronary_chr7_100032719_B2_ENSG00000160868.14	6	-0.0404768	0.0331816	0.222519	0.012493	0.0262244	0.0175748	0.579189	1.06131e-08	0.77244	FALSE
Artery_Coronary_chr7_100032719_B2_ENSG00000160908.14	12	0.00500343	0.0324244	0.877365	-0.0393815	-0.0193444	0.0391091	0.642531	1.81013e-08	0.985748	FALSE
Artery_Coronary_chr7_100032719_B2_ENSG00000160917.14	8	-0.0263327	0.0309918	0.395511	0.00964108	-0.0116841	0.105676	0.0820452	2.63438e-07	0.87549	FALSE
Artery_Coronary_chr7_100032719_B2_ENSG00000166508.17	11	0.00349829	0.0388873	0.928319	-0.00620384	-0.0101818	0.114962	0.128696	3.00293e-12	0.991772	FALSE
Artery_Coronary_chr7_100032719_B2_ENSG00000166526.16	9	0.0297806	0.0448657	0.506836	-0.00422313	-0.00165823	-0.0234564	0.419997	2.73877e-07	0.914397	FALSE
Artery_Coronary_chr7_100032719_B2_ENSG00000166529.14	6	-0.150215	0.0257335	5.30363e-09	-0.138524	-0.152074	-0.0448485	0.279666	1.2854e-10	1.02692e-06	TRUE
Artery_Coronary_chr7_100032719_B2_ENSG00000166924.8	15	-0.0647929	0.0339376	0.0562393	-0.04119	-0.049152	-0.0504131	0.815076	3.07266e-12	0.489055	FALSE
Artery_Coronary_chr7_100032719_B2_ENSG00000166925.8	16	-0.0331863	0.0434267	0.444754	-0.00677682	-0.0105992	-0.145088	0.201924	1.4237e-08	0.895104	FALSE
Artery_Coronary_chr7_100032719_B2_ENSG00000166997.7	5	-0.0490856	0.0265892	0.0648814	-0.0523761	-0.0495385	-0.0520981	0.972401	1.7122e-14	0.516436	FALSE
Artery_Coronary_chr7_100032719_B2_ENSG00000168090.9	6	-0.166133	0.103491	0.10843	-0.0644106	0.0918182	0.45705	0.0686481	1.10978e-05	0.622539	FALSE
Artery_Coronary_chr7_100032719_B2_ENSG00000169894.17	6	-0.00782061	0.0771396	0.919247	0.0105801	0.0131844	0.0846479	0.527397	0.00027467	0.990811	FALSE
Artery_Coronary_chr7_100032719_B2_ENSG00000172336.4	2	0.211664	0.524288	0.686421					0.0105544	0.958023	FALSE
Artery_Coronary_chr7_100032719_B2_ENSG00000172354.9	2	0.245839	0.271347	0.364939					0.000278109	0.86168	FALSE
Artery_Coronary_chr7_100032719_B2_ENSG00000176125.4	12	-0.177706	0.0546842	0.00115535	-0.133488	-0.133814	-0.131646	0.58658	4.24472e-06	0.0454761	TRUE
Artery_Coronary_chr7_100032719_B2_ENSG00000176402.5	21	-0.0443748	0.0259223	0.0869268	0.0017663	-0.0101852	-0.0078597	0.326335	1.12653e-12	0.57542	FALSE
Artery_Coronary_chr7_100032719_B2_ENSG00000185955.4	4	0.027284	0.0927382	0.768601	0.0325761	0.0382524	-0.163635	0.485231	0.000683348	0.972042	FALSE
Artery_Coronary_chr7_100032719_B2_ENSG00000188186.10	6	-0.0948361	0.0771445	0.218948	-0.0100365	-0.0512403	0.072212	0.179417	3.8789e-09	0.768907	FALSE
Artery_Coronary_chr7_100032719_B2_ENSG00000196411.9	7	-0.271815	0.206507	0.18809	-0.316202	-0.315044	-0.795605	0.0662127	0.00796007	0.737542	FALSE
Artery_Coronary_chr7_100032719_B2_ENSG00000196652.11	17	0.0231367	0.0320075	0.469771	-0.00757716	-0.0031122	0.0290357	0.896633	6.09044e-10	0.903879	FALSE
Artery_Coronary_chr7_100032719_B2_ENSG00000197037.10	18	-0.0417462	0.0238736	0.0803542	-0.0362533	-0.0335616	-0.0568611	0.606307	2.48336e-17	0.558877	FALSE
Artery_Coronary_chr7_100032719_B2_ENSG00000197093.10	18	-0.0372682	0.04245	0.379981	-0.0017421	0.00666358	0.111762	0.148832	4.34907e-15	0.868882	FALSE
Artery_Coronary_chr7_100032719_B2_ENSG00000197343.10	11	0.022801	0.0430396	0.596273	0.0419039	0.0409603	0.120671	0.314429	1.87528e-07	0.937908	FALSE
Artery_Coronary_chr7_100032719_B2_ENSG00000198556.13	15	-0.0754967	0.0370832	0.0417629	-0.0743296	-0.0628248	-0.0867386	0.862304	6.30574e-08	0.430809	FALSE
Artery_Coronary_chr7_100032719_B2_ENSG00000198742.9	11	0.0587585	0.0447093	0.188768	0.0565872	0.0622192	0.0990348	0.593836	0.000415749	0.738015	FALSE
Artery_Coronary_chr7_100032719_B2_ENSG00000205307.11	3	0.0481715	0.0555455	0.385808	0.0309875	0.025666	-0.0245853	0.266544	3.33626e-12	0.872248	FALSE
Artery_Coronary_chr7_100032719_B2_ENSG00000213413.2	11	0.0135122	0.0571658	0.813147	0.00263151	0.000713288	0.0497919	0.81452	1.12508e-06	0.978358	FALSE
Artery_Coronary_chr7_100032719_B2_ENSG00000213420.7	8	-0.0336738	0.0331676	0.309981	-0.00718045	-0.0065564	-0.0622975	0.722342	1.25501e-06	0.830981	FALSE
Artery_Coronary_chr7_100032719_B2_ENSG00000214300.7	14	-0.0147404	0.0258115	0.567946	-0.0175328	-0.0166381	-0.00636257	0.821715	1.67903e-07	0.931418	FALSE
Artery_Coronary_chr7_100032719_B2_ENSG00000214309.4	8	-0.0119966	0.0253482	0.63602	-0.00359047	-0.00773417	0.0267711	0.308932	2.11025e-14	0.946866	FALSE
Artery_Coronary_chr7_100032719_B2_ENSG00000221838.9	4	-0.0792142	0.0256947	0.00204992	-0.0770539	-0.0777275	0.000469937	0.541378	1.34102e-21	0.0689196	FALSE
Artery_Coronary_chr7_100032719_B2_ENSG00000221909.2	8	-0.0428293	0.0322465	0.184117	-0.0112912	-0.00899625	0.112989	0.108186	1.08783e-06	0.7337	FALSE
Artery_Coronary_chr7_100032719_B2_ENSG00000224729.5	3	0.160608	0.0772943	0.0377208	0.136972	0.200656	0.255442	0.590907	0.00285067	0.412538	FALSE
Artery_Coronary_chr7_100032719_B2_ENSG00000228335.1	17	-0.0290603	0.0207031	0.160417	-0.0165833	-0.0189589	-0.032804	0.919984	2.03983e-11	0.705546	FALSE
Artery_Coronary_chr7_100032719_B2_ENSG00000236305.1	1	-0.00987979	0.0445064	0.824325					0.0289107	0.979704	FALSE
Artery_Coronary_chr7_100032719_B2_ENSG00000239521.7	8	0.0987167	0.0422747	0.019537	0.0490709	0.0589505	-0.0133151	0.193928	8.62608e-11	0.294496	FALSE
Artery_Coronary_chr7_100032719_B2_ENSG00000241468.7	14	-0.0106498	0.0400957	0.79054	-0.0463431	-0.0266496	-0.0562414	0.431052	2.32497e-11	0.975289	FALSE
Artery_Coronary_chr7_100032719_B2_ENSG00000241685.9	2	-0.0463219	0.0544068	0.394547					0.000104852	0.875143	FALSE
Artery_Coronary_chr7_100032719_B2_ENSG00000242294.6	5	0.0298746	0.0207927	0.150779	0.0287478	0.028267	-0.0123626	0.444643	4.8331e-83	0.693633	FALSE
Artery_Coronary_chr7_100032719_B2_ENSG00000242798.1	20	-0.0305342	0.016774	0.068709	-0.0243934	-0.0204127	-0.0359291	0.835611	2.3966e-14	0.527749	FALSE
Artery_Coronary_chr7_100032719_B2_ENSG00000244219.6	13	0.00295083	0.0179985	0.869772	0.0252614	0.0139446	0.0176046	0.513125	7.72852e-11	0.985001	FALSE
Artery_Coronary_chr7_100032719_B2_ENSG00000284523.1	11	0.0339011	0.0265696	0.201979	0.0202837	0.0316208	0.0336326	0.994152	1.6965e-06	0.751577	FALSE
Artery_Coronary_chr7_75634474_A2_ENSG00000005486.16	9	0.0901485	0.0497187	0.0698056	0.074657	0.0914481	-0.0474451	0.388297	4.07234e-12	0.530926	FALSE
Artery_Coronary_chr7_75634474_A2_ENSG00000006606.8	10	0.00262761	0.0320019	0.934561	0.0345624	0.0263997	-0.0142549	0.828205	2.38306e-10	0.9926	FALSE
Artery_Coronary_chr7_75634474_A2_ENSG00000091073.19	16	0.0150941	0.0580536	0.794862	0.0557497	0.0437631	0.0519565	0.67758	4.97966e-06	0.97558	FALSE
Artery_Coronary_chr7_75634474_A2_ENSG00000106178.6	6	-0.0127285	0.0410608	0.756567	0.0251836	0.0335127	0.0341577	0.636688	4.73589e-09	0.969864	FALSE
Artery_Coronary_chr7_75634474_A2_ENSG00000106211.8	14	-0.00539274	0.0521831	0.917691	0.0776888	0.0549068	-0.0521585	0.570367	5.31448e-10	0.990681	FALSE
Artery_Coronary_chr7_75634474_A2_ENSG00000127946.16	12	0.0280372	0.064918	0.665824	0.0440536	0.0530775	-0.187969	0.061243	2.24511e-09	0.953816	FALSE
Artery_Coronary_chr7_75634474_A2_ENSG00000127948.15	6	-0.0858635	0.0711681	0.227629	-0.0279604	-0.0109669	-0.153542	0.623345	3.61024e-08	0.775775	FALSE
Artery_Coronary_chr7_75634474_A2_ENSG00000127952.16	8	0.00735858	0.0216159	0.733537	0.0192184	0.0199837	0.0249527	0.750095	2.77404e-41	0.966015	FALSE
Artery_Coronary_chr7_75634474_A2_ENSG00000127957.17	6	0.0863404	0.0598521	0.149144	0.108251	0.117554	-0.159854	0.264208	1.53324e-08	0.690965	FALSE
Artery_Coronary_chr7_75634474_A2_ENSG00000146700.8	14	0.126455	0.0760079	0.0961717	0.0584721	0.0457915	0.159913	0.80595	1.62684e-06	0.597392	FALSE
Artery_Coronary_chr7_75634474_A2_ENSG00000146701.11	11	0.162908	0.0861685	0.0586818	0.0815312	0.104435	-0.17151	0.0605914	9.45208e-10	0.497199	FALSE
Artery_Coronary_chr7_75634474_A2_ENSG00000165178.9	11	-0.0697879	0.0374051	0.0620787	-0.0459605	-0.0666352	-0.0470424	0.543264	2.32861e-13	0.508549	FALSE
Artery_Coronary_chr7_75634474_A2_ENSG00000170027.6	15	-0.0556017	0.0573839	0.332574	-0.0259295	-0.0194219	-0.0990289	0.555182	2.15811e-12	0.844814	FALSE
Artery_Coronary_chr7_75634474_A2_ENSG00000170092.14	7	-0.00235449	0.0249361	0.924775	0.0161888	0.0103881	0.0400167	0.357812	2.28133e-16	0.991209	FALSE
Artery_Coronary_chr7_75634474_A2_ENSG00000174428.16	6	0.0410397	0.0594818	0.490224	0.0373595	0.0327569	0.0382609	0.974397	4.62796e-06	0.909908	FALSE
Artery_Coronary_chr7_75634474_A2_ENSG00000177679.15	4	-0.0029441	0.0592307	0.960357	-0.0030616	-0.0676448	-0.21061	0.716563	1.44902e-05	0.994892	FALSE
Artery_Coronary_chr7_75634474_A2_ENSG00000178809.11	6	-0.0184034	0.0330402	0.577526	-0.0134479	-0.0111768	-0.0137229	0.906128	1.22732e-09	0.934275	FALSE
Artery_Coronary_chr7_75634474_A2_ENSG00000185040.13	11	-0.0107986	0.0381109	0.77691	-0.0313089	-0.0194517	0.0116719	0.732228	0.000185859	0.973729	FALSE
Artery_Coronary_chr7_75634474_A2_ENSG00000188372.14	4	0.0554812	0.0284643	0.0512774	0.0552311	0.0644942	0.0755494	0.649774	1.50428e-08	0.469322	FALSE
Artery_Coronary_chr7_75634474_A2_ENSG00000189077.10	11	-0.00863005	0.0542713	0.873655	-0.0301802	-0.032296	-0.047639	0.705716	1.26257e-12	0.985446	FALSE
Artery_Coronary_chr7_75634474_A2_ENSG00000205485.13	5	0.0464445	0.115127	0.686638	0.0370226	0.12215	0.302304	0.377548	0.0035053	0.95808	FALSE
Artery_Coronary_chr7_75634474_A2_ENSG00000205583.13	10	0.0334484	0.0201892	0.0975701	0.0367503	0.0378585	0.134026	0.0938843	1.25966e-23	0.599918	FALSE
Artery_Coronary_chr7_75634474_A2_ENSG00000223705.9	5	0.0532569	0.0835303	0.523749	0.0400291	0.0458308	-0.0697253	0.566147	1.81196e-11	0.919836	FALSE
Artery_Coronary_chr7_75634474_A2_ENSG00000230882.1	10	0.0631612	0.0521385	0.225737	0.114968	0.102341	0.170264	0.33246	4.34306e-07	0.774655	FALSE
Artery_Coronary_chr7_75634474_A2_ENSG00000243566.6	3	0.078441	0.0512453	0.125845	0.0624378	0.0630221	-0.063583	0.414236	0.00112527	0.653585	FALSE
Artery_Coronary_chr7_75634474_A2_ENSG00000272391.5	8	-0.0108267	0.0882486	0.902357	-0.06006	-0.0641378	-0.22196	0.339909	6.51892e-13	0.988813	FALSE
Artery_Coronary_chr7_75634474_A2_ENSG00000274070.1	2	0.157629	0.17551	0.369124					0.120752	0.863666	FALSE
Artery_Coronary_chr7_75634474_A2_ENSG00000274523.4	4	0.24935	0.084797	0.00327623	0.239119	0.239562	0.42439	0.59102	7.80634e-05	0.095501	FALSE
Artery_Coronary_chr7_75634474_A2_ENSG00000276840.1	5	-0.00478619	0.0618347	0.938303	0.035836	-0.000482435	0.108087	0.685559	0.000467779	0.993002	FALSE
Artery_Coronary_chr7_75634474_A2_ENSG00000277053.4	12	0.00400697	0.0346174	0.907851	0.0319036	0.064755	0.00609938	0.972366	2.69844e-09	0.989582	FALSE
Artery_Coronary_chr7_75634474_A2_ENSG00000278416.1	5	0.00847321	0.016256	0.602202	0.0117666	0.0155516	0.0419865	0.374059	1.89405e-35	0.939271	FALSE
Artery_Coronary_chr7_75634474_A2_ENSG00000280388.1	8	-0.027462	0.0449357	0.541107	-0.0887465	-0.0959455	-0.0937626	0.538603	1.29609e-06	0.924082	FALSE
Artery_Coronary_chr8_60515641_B2_ENSG00000104388.14	6	0.144792	0.0480843	0.00260201	0.209571	0.20905	0.318984	0.493813	4.31978e-20	0.0815122	FALSE
Artery_Coronary_chr8_60515641_B2_ENSG00000171316.11	11	0.00915915	0.0584242	0.875426	0.0395835	0.0417335	0.160188	0.141308	6.44565e-11	0.985512	FALSE
Artery_Coronary_chr8_60515641_B2_ENSG00000178538.9	12	0.0330398	0.0324077	0.307965	0.0303815	0.0133617	-0.012597	0.478465	1.26466e-10	0.829491	FALSE
Artery_Coronary_chr8_60515641_B2_ENSG00000213881.3	6	0.0148589	0.0205608	0.469876	0.00345277	-0.0137762	0.0136463	0.980805	3.97302e-07	0.903945	FALSE
Artery_Coronary_chr8_60515641_B2_ENSG00000251396.6	8	-0.0166541	0.0379839	0.661058	-0.00473162	0.00134965	0.0794393	0.396287	1.86933e-10	0.952419	FALSE
Artery_Coronary_chr8_60515641_B2_ENSG00000254802.1	15	-0.0254044	0.0198564	0.200754	-0.0151288	-0.0124918	-0.0500561	0.528628	1.58444e-11	0.750489	FALSE
Artery_Coronary_chr9_133263862_B2_ENSG00000107290.13	5	-0.00434205	0.0415805	0.916832	-0.0295604	-0.0154061	0.00485447	0.921231	1.78592e-05	0.990681	FALSE
Artery_Coronary_chr9_133263862_B2_ENSG00000123453.17	6	0.0511973	0.023512	0.0294433	0.0393027	0.0375677	0.00848635	0.572711	1.11166e-12	0.36577	FALSE
Artery_Coronary_chr9_133263862_B2_ENSG00000123454.10	7	0.0850173	0.0372369	0.0224216	0.0418106	0.037675	0.118173	0.67429	6.58574e-11	0.317898	FALSE
Artery_Coronary_chr9_133263862_B2_ENSG00000125482.12	9	0.0233948	0.0394836	0.553504	0.0237765	0.018945	-0.0635301	0.355685	2.14999e-05	0.927703	FALSE
Artery_Coronary_chr9_133263862_B2_ENSG00000125484.11	4	-0.00489511	0.0520052	0.925008	0.007868	0.0337691	0.0864852	0.596161	1.02032e-07	0.991211	FALSE
Artery_Coronary_chr9_133263862_B2_ENSG00000125485.17	14	0.0199927	0.0217673	0.358372	0.0230925	0.0231034	0.0301828	0.801226	7.46058e-12	0.858526	FALSE
Artery_Coronary_chr9_133263862_B2_ENSG00000148248.13	8	0.0526172	0.0506984	0.299341	0.0415725	0.0373749	-0.0233296	0.295277	3.34549e-12	0.824391	FALSE
Artery_Coronary_chr9_133263862_B2_ENSG00000148288.11	10	0.0185533	0.0294075	0.528104	0.000425917	0.00418745	-0.00754663	0.62321	1.62342e-10	0.921041	FALSE
Artery_Coronary_chr9_133263862_B2_ENSG00000148290.9	9	-0.0139574	0.0190443	0.463625	-0.00150936	-0.000793311	-0.00877982	0.871645	2.19223e-28	0.901495	FALSE
Artery_Coronary_chr9_133263862_B2_ENSG00000148291.9	8	-0.0535105	0.0360539	0.137761	-0.0226127	-0.0211719	-0.0835548	0.726972	9.06174e-12	0.673469	FALSE
Artery_Coronary_chr9_133263862_B2_ENSG00000148296.6	10	0.0113041	0.0156426	0.469896	0.00990491	0.0094296	0.0300384	0.568871	3.99654e-28	0.903961	FALSE
Artery_Coronary_chr9_133263862_B2_ENSG00000148297.15	11	-0.0329506	0.0467407	0.480832	0.0173358	0.0488446	-0.0260019	0.956085	1.49349e-11	0.907207	FALSE
Artery_Coronary_chr9_133263862_B2_ENSG00000148300.11	14	-0.0120998	0.0319008	0.70447	-0.0268233	-0.0333521	-0.102282	0.103364	2.08862e-16	0.96166	FALSE
Artery_Coronary_chr9_133263862_B2_ENSG00000148303.16	11	0.00177419	0.0674221	0.979006	-0.0115381	-0.00276068	-0.0714403	0.682973	3.88129e-11	0.997172	FALSE
Artery_Coronary_chr9_133263862_B2_ENSG00000148308.17	9	-0.000764902	0.0267239	0.977166	0.0455214	0.0290529	0.0644919	0.113295	7.04837e-09	0.997057	FALSE
Artery_Coronary_chr9_133263862_B2_ENSG00000160271.14	7	-0.119098	0.0432799	0.0059269	-0.14167	-0.178031	-0.0949097	0.797201	5.27044e-13	0.142034	FALSE
Artery_Coronary_chr9_133263862_B2_ENSG00000160293.16	11	0.015408	0.0215835	0.475302	-0.00057501	-0.00341426	-0.0297378	0.359212	6.24291e-10	0.905487	FALSE
Artery_Coronary_chr9_133263862_B2_ENSG00000160323.18	13	0.0489246	0.0194334	0.0118174	0.0521164	0.0403746	0.026022	0.661227	5.1717e-22	0.219371	FALSE
Artery_Coronary_chr9_133263862_B2_ENSG00000160325.14	9	-0.0420954	0.0545798	0.440551	-0.0096649	-0.0245565	0.131539	0.164147	3.02384e-14	0.893321	FALSE
Artery_Coronary_chr9_133263862_B2_ENSG00000160326.13	14	0.0154202	0.023254	0.507254	0.0217562	0.0246047	0.0302106	0.620236	2.14493e-14	0.914445	FALSE
Artery_Coronary_chr9_133263862_B2_ENSG00000165695.9	6	0.0101344	0.0253895	0.689777	-0.00119908	-0.00138725	-0.0376692	0.543652	2.20936e-08	0.958691	FALSE
Artery_Coronary_chr9_133263862_B2_ENSG00000165698.15	15	0.0453962	0.0311779	0.145382	0.061262	0.065034	0.064769	0.691169	3.91943e-15	0.686655	FALSE
Artery_Coronary_chr9_133263862_B2_ENSG00000165699.13	9	-0.00202878	0.0486087	0.966708	-0.0100568	0.00675709	-0.227656	0.17294	3.25606e-11	0.995649	FALSE
Artery_Coronary_chr9_133263862_B2_ENSG00000169925.16	6	-0.00269718	0.0530596	0.959459	0.019666	0.0253125	0.0362419	0.630972	2.02617e-08	0.994829	FALSE
Artery_Coronary_chr9_133263862_B2_ENSG00000170835.14	14	0.0561109	0.0207443	0.00683279	0.0130106	0.0221184	0.0373038	0.697211	2.76167e-11	0.155868	FALSE
Artery_Coronary_chr9_133263862_B2_ENSG00000175164.13	10	0.143094	0.0674605	0.0339092	0.00100454	-0.0258652	0.410671	0.0578191	6.23802e-24	0.391937	FALSE
Artery_Coronary_chr9_133263862_B2_ENSG00000196205.8	7	-0.0127087	0.0191916	0.507842	-0.00947137	-0.0116313	-0.0984269	0.391946	3.68527e-08	0.914619	FALSE
Artery_Coronary_chr9_133263862_B2_ENSG00000196363.9	4	-0.0490663	0.0602163	0.415167	-0.0345771	0.00688052	0.0227535	0.540203	2.19568e-06	0.883253	FALSE
Artery_Coronary_chr9_133263862_B2_ENSG00000196990.8	15	0.00345945	0.022239	0.876382	-0.00928064	-0.00626141	0.00718515	0.920427	2.24368e-13	0.985662	FALSE
Artery_Coronary_chr9_133263862_B2_ENSG00000197859.9	7	0.0299216	0.0483991	0.536427	-0.0104513	-0.0118279	0.00400863	0.774365	1.00474e-09	0.923341	FALSE
Artery_Coronary_chr9_133263862_B2_ENSG00000198870.7	10	0.0296034	0.0298016	0.32054	0.0409645	0.0207743	0.00797022	0.679057	1.33889e-13	0.837828	FALSE
Artery_Coronary_chr9_133263862_B2_ENSG00000224992.2	9	0.0721764	0.0428251	0.0919161	0.0645489	0.0656903	0.0947863	0.777645	1.92838e-07	0.587325	FALSE
Artery_Coronary_chr9_133263862_B2_ENSG00000225756.1	8	0.0142013	0.0407911	0.727731	0.016209	0.0150737	0.00821737	0.963284	1.0082e-11	0.965126	FALSE
Artery_Coronary_chr9_133263862_B2_ENSG00000235106.9	4	-0.0172909	0.0356616	0.627774	0.00247971	0.0199262	-0.0442707	0.896299	1.66388e-07	0.945056	FALSE
Artery_Coronary_chr9_133263862_B2_ENSG00000235138.1	5	0.00842823	0.0264011	0.749546	0.00966407	0.00953093	0.0480834	0.712228	2.05519e-06	0.968382	FALSE
Artery_Coronary_chr9_133263862_B2_ENSG00000273249.1	8	0.031539	0.0292682	0.281219	0.0192785	0.0247529	0.0408022	0.858166	6.7665e-07	0.814521	FALSE
Artery_Coronary_chr9_133263862_B2_ENSG00000273473.1	5	0.0226363	0.0339172	0.504517	0.00834266	0.00771812	-0.052565	0.588382	6.54394e-05	0.913895	FALSE
Artery_Coronary_chr9_133271182_A2_ENSG00000107290.13	5	0.0584733	0.0587271	0.319407	0.0793908	0.119371	-0.0253509	0.484494	1.88856e-05	0.837125	FALSE
Artery_Coronary_chr9_133271182_A2_ENSG00000123453.17	6	-0.00205005	0.0451573	0.96379	0.00697698	0.0369557	0.0664334	0.645041	1.21728e-12	0.995421	FALSE
Artery_Coronary_chr9_133271182_A2_ENSG00000123454.10	7	0.049552	0.0397844	0.212943	0.0368542	0.0608546	0.0991354	0.551699	6.06744e-11	0.762966	FALSE
Artery_Coronary_chr9_133271182_A2_ENSG00000125482.12	9	0.0703797	0.0608888	0.247733	0.0247367	0.0350893	0.0186733	0.703135	2.34406e-05	0.791497	FALSE
Artery_Coronary_chr9_133271182_A2_ENSG00000125484.11	4	0.0666168	0.108871	0.540613	0.102726	0.115221	0.0693024	0.994676	1.236e-07	0.923909	FALSE
Artery_Coronary_chr9_133271182_A2_ENSG00000125485.17	14	0.0115069	0.0334917	0.731166	0.0150783	0.0187212	0.0672497	0.363483	8.53781e-12	0.96588	FALSE
Artery_Coronary_chr9_133271182_A2_ENSG00000148248.13	8	0.050864	0.0749439	0.497331	0.0305917	0.0205211	-0.0830606	0.208496	3.74675e-12	0.911845	FALSE
Artery_Coronary_chr9_133271182_A2_ENSG00000148288.11	16	0.0403635	0.0457754	0.377899	0.0341677	0.0412734	0.188831	0.141356	2.46383e-13	0.867499	FALSE
Artery_Coronary_chr9_133271182_A2_ENSG00000148290.9	9	-0.042724	0.0429349	0.319693	-0.022146	-0.0245347	0.027816	0.297039	3.60555e-28	0.837407	FALSE
Artery_Coronary_chr9_133271182_A2_ENSG00000148291.9	9	0.0264835	0.0533866	0.619846	0.00249225	0.000794241	-0.0964187	0.185487	6.15123e-13	0.943073	FALSE
Artery_Coronary_chr9_133271182_A2_ENSG00000148296.6	10	0.0328029	0.026563	0.216863	0.027715	0.0306415	0.0663622	0.542526	5.65587e-28	0.766884	FALSE
Artery_Coronary_chr9_133271182_A2_ENSG00000148297.15	11	0.00266087	0.0817548	0.974036	0.0707957	0.156224	-0.0467795	0.83119	1.80671e-11	0.996689	FALSE
Artery_Coronary_chr9_133271182_A2_ENSG00000148300.11	14	0.0111779	0.0418488	0.789391	-0.0117261	-0.0419089	-0.0545102	0.363974	2.05384e-16	0.975289	FALSE
Artery_Coronary_chr9_133271182_A2_ENSG00000148303.16	11	0.058919	0.101275	0.56072	0.067425	0.0678343	-0.145344	0.426668	4.67573e-11	0.92954	FALSE
Artery_Coronary_chr9_133271182_A2_ENSG00000148308.17	9	-0.0195645	0.0382156	0.608684	-0.0195265	-0.013003	0.0362759	0.314381	7.48689e-09	0.940633	FALSE
Artery_Coronary_chr9_133271182_A2_ENSG00000160271.14	7	-0.182745	0.069299	0.00836311	-0.203471	-0.295754	-0.0258513	0.271188	6.30202e-13	0.177486	FALSE
Artery_Coronary_chr9_133271182_A2_ENSG00000160293.16	11	0.0268236	0.0343685	0.435114	0.00218921	0.00416611	-0.0764182	0.16377	7.42872e-10	0.891057	FALSE
Artery_Coronary_chr9_133271182_A2_ENSG00000160323.18	13	0.0483555	0.0282034	0.0864317	0.015192	0.0156826	-0.0486635	0.216148	6.39603e-22	0.574205	FALSE
Artery_Coronary_chr9_133271182_A2_ENSG00000160325.14	11	0.00259814	0.0553004	0.962527	0.031276	0.0386207	0.179972	0.203459	7.60525e-16	0.995201	FALSE
Artery_Coronary_chr9_133271182_A2_ENSG00000160326.13	14	0.0165031	0.0334287	0.621531	0.0200981	0.0149189	0.043624	0.532761	2.36591e-14	0.943421	FALSE
Artery_Coronary_chr9_133271182_A2_ENSG00000165695.9	6	0.021521	0.040062	0.591135	0.0356792	0.0242255	-0.0386343	0.623003	2.37184e-08	0.93717	FALSE
Artery_Coronary_chr9_133271182_A2_ENSG00000165698.15	15	0.0408904	0.0466129	0.38036	0.0474092	0.0382461	0.0194432	0.759552	4.41416e-15	0.869025	FALSE
Artery_Coronary_chr9_133271182_A2_ENSG00000165699.13	9	-0.0470756	0.0956094	0.622455	-0.0601993	-0.0718071	-0.454048	0.199544	4.35107e-11	0.943573	FALSE
Artery_Coronary_chr9_133271182_A2_ENSG00000169925.16	6	0.106473	0.0696307	0.126238	0.0636046	0.0679071	0.0605974	0.640683	2.22769e-08	0.654293	FALSE
Artery_Coronary_chr9_133271182_A2_ENSG00000170835.14	14	0.04896	0.0230987	0.03404	0.0454786	0.0397196	0.0554968	0.903352	2.74377e-11	0.392753	FALSE
Artery_Coronary_chr9_133271182_A2_ENSG00000175164.13	10	0.148819	0.0790034	0.0596048	0.171883	0.174255	0.477943	0.0432632	6.92484e-24	0.500123	FALSE
Artery_Coronary_chr9_133271182_A2_ENSG00000196205.8	7	-0.0306254	0.0284763	0.282165	-0.0450627	-0.0399584	0.0344791	0.658853	4.25369e-08	0.815239	FALSE
Artery_Coronary_chr9_133271182_A2_ENSG00000196363.9	4	0.027298	0.0838267	0.74469	0.0480133	0.0400748	-0.00146565	0.862045	2.25518e-06	0.967308	FALSE
Artery_Coronary_chr9_133271182_A2_ENSG00000196990.8	16	0.0022331	0.0283142	0.937137	0.0288762	0.0187544	0.049185	0.226673	2.78272e-13	0.992729	FALSE
Artery_Coronary_chr9_133271182_A2_ENSG00000197859.9	7	-0.0355576	0.0454214	0.433722	-0.0274413	-0.0130301	0.0140629	0.667147	1.52815e-10	0.890201	FALSE
Artery_Coronary_chr9_133271182_A2_ENSG00000198870.7	10	0.0374936	0.0256029	0.143076	0.0306797	0.0184639	0.0160982	0.63351	1.2534e-13	0.68277	FALSE
Artery_Coronary_chr9_133271182_A2_ENSG00000224992.2	9	0.102367	0.0590305	0.0828948	0.0448406	0.0529355	0.0580238	0.684105	2.19877e-07	0.565198	FALSE
Artery_Coronary_chr9_133271182_A2_ENSG00000225756.1	8	-0.0321197	0.0658989	0.625969	0.000781301	-0.00583229	0.0876025	0.564363	1.25528e-11	0.944503	FALSE
Artery_Coronary_chr9_133271182_A2_ENSG00000235106.9	5	0.0268789	0.0645772	0.677242	0.0624876	0.0647271	0.154645	0.691703	1.81307e-07	0.956097	FALSE
Artery_Coronary_chr9_133271182_A2_ENSG00000235138.1	6	0.0124316	0.0375056	0.740297	0.0239508	0.0220536	0.0535427	0.770089	1.76388e-06	0.966728	FALSE
Artery_Coronary_chr9_133271182_A2_ENSG00000273249.1	8	0.135242	0.0496852	0.00648942	0.164063	0.112508	0.123985	0.893732	8.01413e-07	0.150463	FALSE
Artery_Coronary_chr9_133271182_A2_ENSG00000273473.1	6	0.0325755	0.0484084	0.500991	-0.000382274	0.0132509	0.0613041	0.865798	5.63594e-05	0.912824	FALSE
Artery_Coronary_chr9_133271745_C2_ENSG00000107290.13	5	-0.00046597	0.0218847	0.983013	-0.00318481	0.00354146	0.0651284	0.136832	1.78974e-05	0.997755	FALSE
Artery_Coronary_chr9_133271745_C2_ENSG00000123453.17	6	0.0194651	0.0223618	0.384048	0.00448599	0.00357687	-0.03059	0.53131	1.27611e-12	0.871	FALSE
Artery_Coronary_chr9_133271745_C2_ENSG00000123454.10	7	0.0474671	0.0258868	0.0667067	0.00594586	0.0076919	0.0512096	0.949169	7.60337e-11	0.522288	FALSE
Artery_Coronary_chr9_133271745_C2_ENSG00000125482.12	9	0.0378231	0.0212427	0.0749907	0.0106288	0.00669314	0.0388474	0.98473	2.32357e-05	0.545545	FALSE
Artery_Coronary_chr9_133271745_C2_ENSG00000125484.11	4	0.0227596	0.0442174	0.606748	-0.00758655	-0.0280231	-0.0791675	0.55439	1.1569e-07	0.94031	FALSE
Artery_Coronary_chr9_133271745_C2_ENSG00000125485.17	14	0.013024	0.0170224	0.444208	-0.000208445	0.00343193	0.0221061	0.79374	9.31366e-12	0.895077	FALSE
Artery_Coronary_chr9_133271745_C2_ENSG00000148248.13	8	0.0426951	0.0459688	0.353001	0.036949	0.03381	-0.0246582	0.308385	4.13162e-12	0.855544	FALSE
Artery_Coronary_chr9_133271745_C2_ENSG00000148288.11	16	0.0111656	0.0197513	0.571863	-0.00992622	-0.0128295	0.07142	0.14861	2.22712e-13	0.932527	FALSE
Artery_Coronary_chr9_133271745_C2_ENSG00000148290.9	9	-0.0296634	0.0181063	0.10136	-0.0134768	-0.0136527	-0.0410835	0.712854	3.34028e-28	0.607435	FALSE
Artery_Coronary_chr9_133271745_C2_ENSG00000148291.9	9	-0.0278636	0.0383267	0.467223	-0.0120085	-0.010777	-0.186511	0.0180364	8.16748e-13	0.902998	FALSE
Artery_Coronary_chr9_133271745_C2_ENSG00000148296.6	10	0.00913342	0.00741882	0.21828	0.00420051	0.00409998	-0.0128221	0.143529	3.83116e-28	0.768116	FALSE
Artery_Coronary_chr9_133271745_C2_ENSG00000148297.15	11	0.00359263	0.0168105	0.83077	0.00113453	-0.00122704	0.017446	0.748125	1.2982e-11	0.980376	FALSE
Artery_Coronary_chr9_133271745_C2_ENSG00000148300.11	14	-0.0013527	0.0274097	0.96064	-0.0308995	-0.0264269	-0.108588	0.0210829	2.95439e-16	0.994893	FALSE
Artery_Coronary_chr9_133271745_C2_ENSG00000148303.16	11	0.0372381	0.038186	0.329473	0.00427537	0.0155809	0.128112	0.347006	4.30757e-11	0.843152	FALSE
Artery_Coronary_chr9_133271745_C2_ENSG00000148308.17	9	-0.00606269	0.0222016	0.784796	-0.00413832	0.00553068	0.0297471	0.265873	7.96893e-09	0.974738	FALSE
Artery_Coronary_chr9_133271745_C2_ENSG00000160271.14	7	-0.0918929	0.0371074	0.0132712	-0.00234409	0.0160437	-0.136447	0.572761	6.68756e-13	0.235253	FALSE
Artery_Coronary_chr9_133271745_C2_ENSG00000160293.16	11	0.032287	0.0116598	0.00562138	0.026964	0.0285958	0.0124867	0.458422	7.02556e-10	0.137465	FALSE
Artery_Coronary_chr9_133271745_C2_ENSG00000160323.18	13	0.00307846	0.01501	0.837499	0.0149595	0.0104585	0.0118878	0.83362	6.20477e-22	0.98083	FALSE
Artery_Coronary_chr9_133271745_C2_ENSG00000160325.14	8	-0.0137271	0.0421068	0.74442	0.0215784	0.000684252	0.104385	0.21333	3.97472e-14	0.967291	FALSE
Artery_Coronary_chr9_133271745_C2_ENSG00000160326.13	14	-0.00430771	0.0172013	0.802256	0.00103761	-0.0034084	0.0260163	0.16876	2.61125e-14	0.976626	FALSE
Artery_Coronary_chr9_133271745_C2_ENSG00000165695.9	7	-0.00936831	0.0113657	0.40979	-0.00220066	-0.00380361	0.00439768	0.678652	9.07952e-09	0.881332	FALSE
Artery_Coronary_chr9_133271745_C2_ENSG00000165698.15	15	0.0195034	0.0250345	0.435944	0.0100823	0.00828485	0.031045	0.775198	5.09115e-15	0.891171	FALSE
Artery_Coronary_chr9_133271745_C2_ENSG00000165699.13	9	-0.0231056	0.0478661	0.629299	0.0301287	0.0356068	-0.210268	0.270068	1.05773e-11	0.945286	FALSE
Artery_Coronary_chr9_133271745_C2_ENSG00000169925.16	6	-0.0306078	0.0190896	0.108852	-0.0284872	-0.0293398	-0.0280339	0.925807	1.86779e-08	0.623158	FALSE
Artery_Coronary_chr9_133271745_C2_ENSG00000170835.14	14	0.0382751	0.0162509	0.0185099	-0.000979413	0.00661255	0.012011	0.490853	3.47498e-11	0.285409	FALSE
Artery_Coronary_chr9_133271745_C2_ENSG00000175164.13	10	0.120842	0.0512197	0.0183105	-0.0236279	-0.025624	0.111887	0.916761	2.59864e-23	0.283813	FALSE
Artery_Coronary_chr9_133271745_C2_ENSG00000196205.8	7	-0.0333517	0.0150225	0.026411	-0.0116914	-0.0124592	-0.0552632	0.799737	4.59046e-08	0.34617	FALSE
Artery_Coronary_chr9_133271745_C2_ENSG00000196363.9	4	0.00624448	0.025188	0.8042	0.00819108	0.0378325	0.0565761	0.28103	2.12329e-06	0.976911	FALSE
Artery_Coronary_chr9_133271745_C2_ENSG00000196990.8	16	0.0136106	0.0139791	0.330235	0.0111525	0.0104083	0.0283875	0.444359	2.75936e-13	0.843656	FALSE
Artery_Coronary_chr9_133271745_C2_ENSG00000197859.9	7	-0.00262942	0.0266124	0.921294	0.0114942	0.0178537	0.0185552	0.779088	1.67803e-10	0.991062	FALSE
Artery_Coronary_chr9_133271745_C2_ENSG00000198870.7	10	0.0299528	0.0156117	0.055033	0.00687008	-0.00147489	-0.0104253	0.13385	1.4109e-13	0.484126	FALSE
Artery_Coronary_chr9_133271745_C2_ENSG00000224992.2	9	0.0577199	0.0276484	0.0368306	0.0249972	0.0273927	0.00596381	0.303666	2.21466e-07	0.407989	FALSE
Artery_Coronary_chr9_133271745_C2_ENSG00000225756.1	8	-0.00868168	0.0394716	0.825912	-0.0111261	-0.0077866	-0.0672814	0.638632	1.41383e-11	0.979853	FALSE
Artery_Coronary_chr9_133271745_C2_ENSG00000235106.9	5	-0.0217135	0.0159327	0.172937	-0.019251	-0.0206156	0.0345448	0.487938	1.5742e-07	0.721386	FALSE
Artery_Coronary_chr9_133271745_C2_ENSG00000235138.1	6	-0.00483644	0.0139229	0.728311	-0.0135846	-0.014928	0.0795561	0.126506	1.79953e-06	0.965213	FALSE
Artery_Coronary_chr9_133271745_C2_ENSG00000273249.1	8	0.0119696	0.0127793	0.348941	0.0122697	0.0131385	0.0246824	0.580615	6.47853e-07	0.853788	FALSE
Artery_Coronary_chr9_133271745_C2_ENSG00000273473.1	6	0.0255859	0.0158464	0.106393	0.028388	0.0277998	0.0430633	0.744153	5.49857e-05	0.618626	FALSE
Artery_Coronary_chr9_21172826_B2_ENSG00000099810.18	8	0.00604516	0.041064	0.882964	-0.0243768	-0.0312873	0.0346617	0.81993	1.22065e-08	0.986218	FALSE
Artery_Coronary_chr9_21172826_B2_ENSG00000147883.10	10	0.0085371	0.0413654	0.836492	0.0113487	0.0310513	0.00992611	0.989877	1.41631e-07	0.980782	FALSE
Artery_Coronary_chr9_21172826_B2_ENSG00000147889.17	10	0.0282583	0.0361014	0.433775	-0.013814	-0.00494217	-0.0565807	0.284173	1.2284e-07	0.890201	FALSE
Artery_Coronary_chr9_21172826_B2_ENSG00000171843.15	4	-0.000700852	0.0553225	0.989892	0.0038304	0.00396119	0.115578	0.821747	0.000177457	0.998828	FALSE
Artery_Coronary_chr9_21172826_B2_ENSG00000188352.12	3	0.0104176	0.0386829	0.787693	0.006979	-0.00309585	0.040454	0.760959	6.0149e-05	0.975223	FALSE
Artery_Coronary_chr9_21172826_B2_ENSG00000188921.13	17	-0.0267361	0.0266349	0.315475	-0.0431048	-0.0389332	-0.0336546	0.856273	2.11598e-13	0.83459	FALSE
Artery_Coronary_chr9_21172826_B2_ENSG00000198642.6	14	-0.00170383	0.0337382	0.959723	-0.0098496	-0.0123329	0.000446155	0.973766	9.19343e-15	0.994878	FALSE
Artery_Coronary_chr9_21172826_B2_ENSG00000226393.1	7	-0.0342876	0.019924	0.0852651	-0.0269807	-0.0227599	0.00307366	0.385556	2.90273e-14	0.5711	FALSE
Artery_Coronary_chr9_21172826_B2_ENSG00000229298.1	14	0.0575776	0.022577	0.0107639	0.0305048	0.0231113	0.0371203	0.621853	9.37843e-11	0.206914	FALSE
Artery_Coronary_chr9_21172826_B2_ENSG00000240498.6	10	0.0222804	0.0433281	0.607095	0.0591693	0.0634537	0.0891782	0.590532	0.000393364	0.940327	FALSE
Artery_Coronary_chr9_21172826_B2_ENSG00000264801.1	11	0.00863305	0.0212682	0.684806	0.00116234	-0.00885333	-0.0395697	0.350775	1.03998e-12	0.957751	FALSE
Artery_Coronary_chr9_21172826_B2_ENSG00000265194.1	9	0.00684141	0.063414	0.914087	0.0338941	0.0267811	0.0911773	0.524119	1.51293e-10	0.990326	FALSE
Artery_Coronary_chr9_21172826_B2_ENSG00000279670.1	9	0.00928661	0.0330101	0.77846	0.0159887	0.0270554	0.06125	0.406835	1.45593e-07	0.97393	FALSE
Artery_Coronary_chr9_21206606_A2_ENSG00000099810.18	10	0.02818	0.0522256	0.589485	-0.00887684	-0.0311575	0.0914611	0.591119	2.17089e-11	0.937012	FALSE
Artery_Coronary_chr9_21206606_A2_ENSG00000147883.10	10	-0.0134461	0.0533127	0.800877	-0.0246441	-0.0354873	0.0283166	0.756191	1.57924e-07	0.976535	FALSE
Artery_Coronary_chr9_21206606_A2_ENSG00000147889.17	12	0.0155851	0.0419753	0.71042	-0.0121356	-0.0117329	0.0405451	0.688857	1.2161e-11	0.962505	FALSE
Artery_Coronary_chr9_21206606_A2_ENSG00000171843.15	4	-0.0128649	0.0961357	0.893545	0.0292337	0.0280529	0.0813977	0.91934	0.000188257	0.987838	FALSE
Artery_Coronary_chr9_21206606_A2_ENSG00000188352.12	3	0.0534103	0.0568996	0.347897	0.0542259	0.0580248	0.0872963	0.836435	6.13361e-05	0.853415	FALSE
Artery_Coronary_chr9_21206606_A2_ENSG00000188921.13	17	-0.0202777	0.0507877	0.689699	-0.0486976	-0.0470848	-0.0209306	0.993135	2.9457e-13	0.95865	FALSE
Artery_Coronary_chr9_21206606_A2_ENSG00000198642.6	15	0.00367132	0.0406203	0.927984	-0.0226239	-0.0283012	0.03823	0.661341	1.40336e-15	0.991772	FALSE
Artery_Coronary_chr9_21206606_A2_ENSG00000226393.1	7	-0.0411772	0.0284013	0.147104	-0.0312794	-0.0360017	-0.0558732	0.781174	1.2779e-14	0.688854	FALSE
Artery_Coronary_chr9_21206606_A2_ENSG00000229298.1	12	0.0747924	0.0385718	0.052496	0.00662321	0.0308696	0.174764	0.125159	7.79075e-10	0.474434	FALSE
Artery_Coronary_chr9_21206606_A2_ENSG00000240498.6	11	0.00367265	0.0382985	0.923604	0.0321308	0.0443464	-0.0134765	0.818607	2.27742e-06	0.991201	FALSE
Artery_Coronary_chr9_21206606_A2_ENSG00000264801.1	8	0.0346736	0.0266822	0.193771	-0.00940834	-0.0141798	0.168165	0.132164	7.86703e-10	0.742725	FALSE
Artery_Coronary_chr9_21206606_A2_ENSG00000265194.1	13	0.0289735	0.0773403	0.707941	0.0080421	0.0320633	0.0810526	0.552879	7.90381e-11	0.962117	FALSE
Artery_Coronary_chr9_21206606_A2_ENSG00000279670.1	10	-0.00739894	0.0248663	0.766047	0.0155856	0.0303996	0.00708588	0.788325	2.0412e-11	0.971618	FALSE
Artery_Tibial_chr10_10216776_A2_ENSG00000048740.18	5	0.0931974	0.139706	0.504711	0.00958029	0.000306155	0.402629	0.566998	8.50963e-07	0.914002	FALSE
Artery_Tibial_chr10_10216776_A2_ENSG00000225383.7	4	0.00105303	0.076611	0.989033	-0.0085605	-0.0371123	-0.0350438	0.865878	0.000351824	0.998711	FALSE
Artery_Tibial_chr10_79556700_A2_ENSG00000108175.16	11	0.0849675	0.094876	0.370486	0.154121	0.184748	0.205035	0.594961	1.00668e-12	0.864586	FALSE
Artery_Tibial_chr10_79556700_A2_ENSG00000108179.13	7	-0.0240879	0.118158	0.838461	0.0536909	0.0506687	0.115261	0.351165	4.63227e-16	0.980938	FALSE
Artery_Tibial_chr10_79556700_A2_ENSG00000108219.14	3	0.211996	0.386885	0.583722	-0.211645	-0.223272	-0.724678	0.20736	5.66105e-05	0.935509	FALSE
Artery_Tibial_chr10_79556700_A2_ENSG00000122359.17	6	0.264745	0.139502	0.0577235	0.262079	0.255224	-0.473345	0.27288	5.89579e-07	0.494282	FALSE
Artery_Tibial_chr10_79556700_A2_ENSG00000122378.13	9	-0.188173	0.212638	0.376187	-0.146516	-0.129658	-0.264788	0.854829	1.80559e-08	0.867024	FALSE
Artery_Tibial_chr10_79556700_A2_ENSG00000122852.14	13	-0.0427042	0.0454604	0.34754	-0.0722553	-0.090518	-0.0249032	0.857963	4.00469e-09	0.853168	FALSE
Artery_Tibial_chr10_79556700_A2_ENSG00000133661.15	3	0.0357771	0.0336367	0.287495	0.0336784	0.0367105	-0.0545468	0.553368	1.44986e-192	0.817901	FALSE
Artery_Tibial_chr10_79556700_A2_ENSG00000133678.13	4	0.434254	0.374641	0.246407	0.0667735	0.0697065	-2.2103	0.0775124	2.07491e-05	0.790357	FALSE
Artery_Tibial_chr10_79556700_A2_ENSG00000151224.12	12	-0.11918	0.0877754	0.174533	0.00081156	0.0303666	0.0389047	0.413843	5.30035e-06	0.72354	FALSE
Artery_Tibial_chr10_79556700_A2_ENSG00000165424.6	8	0.142701	0.0845738	0.091547	0.102744	0.0922402	-0.0354373	0.239291	7.58129e-23	0.586455	FALSE
Artery_Tibial_chr10_79556700_A2_ENSG00000178217.13	5	-0.207262	0.135162	0.125168	-0.103414	-0.126339	0.114408	0.0899744	0.0191521	0.652704	FALSE
Artery_Tibial_chr10_79556700_A2_ENSG00000185303.16	12	-0.0888653	0.0652023	0.172909	-0.108734	-0.0977434	-0.211897	0.186954	5.26368e-12	0.721374	FALSE
Artery_Tibial_chr10_79556700_A2_ENSG00000188199.10	6	-0.146228	0.035322	3.47535e-05	-0.153335	-0.149272	-0.125983	0.711613	5.00322e-28	0.00269546	TRUE
Artery_Tibial_chr10_79556700_A2_ENSG00000189129.13	5	0.10967	0.187011	0.557584	0.106942	0.174276	-0.0559564	0.810408	4.05675e-24	0.928577	FALSE
Artery_Tibial_chr10_79556700_A2_ENSG00000224596.7	8	0.021719	0.0381462	0.569111	0.0315424	0.0258954	0.0345362	0.758163	6.09384e-31	0.931859	FALSE
Artery_Tibial_chr10_79556700_A2_ENSG00000225484.6	7	-0.0667564	0.100106	0.504863	-0.157983	-0.205642	-0.246067	0.256067	1.98097e-38	0.914084	FALSE
Artery_Tibial_chr10_79556700_A2_ENSG00000230091.6	3	0.0519877	0.0655607	0.427795	0.0295701	0.0169044	-0.0441338	0.27763	4.45934e-80	0.888287	FALSE
Artery_Tibial_chr10_79556700_A2_ENSG00000234743.1	7	-0.0488782	0.12067	0.685437	-0.0692151	-0.0831607	0.28184	0.305591	0.000471915	0.957898	FALSE
Artery_Tibial_chr10_79556700_A2_ENSG00000237523.1	6	-0.121262	0.0788036	0.123858	-0.123514	-0.126223	-0.0139548	0.558193	7.4162e-11	0.650253	FALSE
Artery_Tibial_chr10_79556700_A2_ENSG00000242600.8	4	0.0451615	0.0328295	0.168934	0.0425177	0.0431431	0.0451976	0.999353	1.18026e-111	0.715556	FALSE
Artery_Tibial_chr10_79556700_A2_ENSG00000244733.5	6	-0.157846	0.0331494	1.91996e-06	-0.187491	-0.176186	-0.232153	0.230271	1.31237e-50	0.00021073	TRUE
Artery_Tibial_chr10_79556700_A2_ENSG00000253626.3	10	0.0349562	0.0373209	0.348944	0.013001	0.0191114	-0.102363	0.166783	1.30772e-13	0.853788	FALSE
Artery_Tibial_chr10_79556700_A2_ENSG00000272447.1	5	0.174183	0.0838664	0.0378097	0.218653	0.24024	0.242273	0.660242	5.36176e-17	0.413092	FALSE
Artery_Tibial_chr10_79556700_A2_ENSG00000272489.1	8	-0.0512744	0.0643281	0.425407	-0.0648011	-0.0815323	-0.16496	0.15642	6.16805e-24	0.88727	FALSE
Artery_Tibial_chr10_79556700_A2_ENSG00000273372.1	3	0.100662	0.064362	0.117818	0.0823138	0.0780207	0.0307757	0.775501	1.89552e-27	0.640145	FALSE
Artery_Tibial_chr10_79556700_A2_ENSG00000278616.1	7	-0.131479	0.0245541	8.57162e-08	-0.136823	-0.143633	-0.172867	0.319514	5.10693e-59	1.2885e-05	TRUE
Artery_Tibial_chr10_79556700_A2_ENSG00000280355.1	10	-0.107682	0.0407154	0.00817512	-0.112324	-0.123139	-0.10076	0.910738	7.1254e-48	0.175111	FALSE
Artery_Tibial_chr10_79556700_A2_ENSG00000283101.1	4	0.162468	0.0642244	0.011416	0.177125	0.183401	0.298501	0.623118	2.8065e-21	0.214781	FALSE
Artery_Tibial_chr10_79556700_A2_ENSG00000283913.1	4	0.118764	0.0471574	0.011787	0.102512	0.101914	-0.0264462	0.237549	1.43635e-23	0.218997	FALSE
Artery_Tibial_chr10_79556700_B2_ENSG00000108175.16	11	0.0235909	0.0561272	0.674259	0.0506691	0.037558	0.0822456	0.672635	7.46022e-13	0.95538	FALSE
Artery_Tibial_chr10_79556700_B2_ENSG00000108179.13	7	-0.0364335	0.0717679	0.611694	0.047241	0.0308372	-0.00194572	0.71466	3.24087e-16	0.941494	FALSE
Artery_Tibial_chr10_79556700_B2_ENSG00000108219.14	3	0.126402	0.191053	0.508223	0.0797416	0.0804954	-0.2856	0.286129	4.82274e-05	0.914784	FALSE
Artery_Tibial_chr10_79556700_B2_ENSG00000122359.17	6	0.0758655	0.122504	0.535724	0.0876804	0.0825995	-0.479889	0.301325	5.18284e-07	0.923056	FALSE
Artery_Tibial_chr10_79556700_B2_ENSG00000122378.13	10	-0.0788866	0.116232	0.49733	-0.171131	-0.0974805	0.000962037	0.703264	1.32317e-08	0.911845	FALSE
Artery_Tibial_chr10_79556700_B2_ENSG00000122852.14	13	-0.0205605	0.0507168	0.685185	-0.0952606	-0.0888971	-0.0435667	0.833793	4.19779e-09	0.957827	FALSE
Artery_Tibial_chr10_79556700_B2_ENSG00000133661.15	3	0.0166036	0.0169562	0.327477	0.015695	0.0124908	-0.0374999	0.346737	2.69451e-193	0.841977	FALSE
Artery_Tibial_chr10_79556700_B2_ENSG00000133678.13	4	0.15704	0.143341	0.273267	0.106526	0.167765	-0.937785	0.164724	1.37175e-05	0.80893	FALSE
Artery_Tibial_chr10_79556700_B2_ENSG00000151224.12	12	-0.0605189	0.0529895	0.253415	0.0198195	-0.0196803	-0.123492	0.5502	4.0192e-06	0.795188	FALSE
Artery_Tibial_chr10_79556700_B2_ENSG00000165424.6	8	0.123016	0.0769048	0.109691	0.0919688	0.104574	0.0122084	0.418997	7.03893e-23	0.62488	FALSE
Artery_Tibial_chr10_79556700_B2_ENSG00000178217.13	5	-0.173726	0.10381	0.0942287	-0.106296	-0.11081	-0.00768857	0.213238	0.0179805	0.592955	FALSE
Artery_Tibial_chr10_79556700_B2_ENSG00000185303.16	12	-0.0198561	0.0388306	0.609104	-0.00672404	-0.0192073	-0.071388	0.347994	3.38156e-12	0.940758	FALSE
Artery_Tibial_chr10_79556700_B2_ENSG00000188199.10	6	-0.0770648	0.0247268	0.00182922	-0.0682731	-0.0753469	-0.0472609	0.423199	2.18911e-28	0.0636158	FALSE
Artery_Tibial_chr10_79556700_B2_ENSG00000189129.13	5	0.00788357	0.138595	0.954639	0.0322507	0.0776542	-0.233251	0.691683	2.76115e-24	0.994485	FALSE
Artery_Tibial_chr10_79556700_B2_ENSG00000224596.7	8	0.0210933	0.0228762	0.356495	0.0191403	0.0149233	0.0317032	0.648004	3.91854e-31	0.857293	FALSE
Artery_Tibial_chr10_79556700_B2_ENSG00000225484.6	7	-0.0273382	0.0477263	0.566772	-0.034175	-0.0939174	-0.0936772	0.386639	5.3649e-39	0.931133	FALSE
Artery_Tibial_chr10_79556700_B2_ENSG00000230091.6	3	0.0408243	0.0299829	0.173329	0.0373459	0.0351416	0.00401885	0.452566	2.01542e-80	0.72196	FALSE
Artery_Tibial_chr10_79556700_B2_ENSG00000234743.1	10	0.00595448	0.0787818	0.939752	-0.0162989	-0.0156016	-0.0834947	0.605004	3.22968e-06	0.993129	FALSE
Artery_Tibial_chr10_79556700_B2_ENSG00000237523.1	6	-0.0530445	0.0718584	0.460405	-0.0699378	-0.0703287	-0.014229	0.813268	6.26792e-11	0.900405	FALSE
Artery_Tibial_chr10_79556700_B2_ENSG00000242600.8	4	0.045903	0.0175941	0.0090808	0.0419753	0.0428117	0.0376417	0.724346	6.54509e-112	0.186393	FALSE
Artery_Tibial_chr10_79556700_B2_ENSG00000244733.5	6	-0.0494889	0.0196926	0.0119684	-0.050138	-0.0521645	-0.0645642	0.646403	2.75663e-51	0.221357	FALSE
Artery_Tibial_chr10_79556700_B2_ENSG00000253626.3	10	-0.0199676	0.0248768	0.422173	-0.0351234	-0.0628017	-0.11414	0.168719	1.02396e-13	0.886009	FALSE
Artery_Tibial_chr10_79556700_B2_ENSG00000272447.1	5	0.0924706	0.0396037	0.0195489	0.107502	0.104554	0.10145	0.899396	3.2753e-17	0.294558	FALSE
Artery_Tibial_chr10_79556700_B2_ENSG00000272489.1	8	-0.0039558	0.0267084	0.882255	-0.0310325	-0.0262357	-0.0648736	0.078187	2.40858e-24	0.986218	FALSE
Artery_Tibial_chr10_79556700_B2_ENSG00000273372.1	3	0.0700457	0.0243335	0.00399486	0.0642253	0.0601536	0.0497809	0.812027	1.00065e-27	0.109298	FALSE
Artery_Tibial_chr10_79556700_B2_ENSG00000278616.1	7	-0.067293	0.0172922	9.9616e-05	-0.0695499	-0.0731349	-0.0975249	0.296049	1.62795e-59	0.00663169	TRUE
Artery_Tibial_chr10_79556700_B2_ENSG00000280355.1	10	-0.0555507	0.0223104	0.0127779	-0.0707645	-0.0663098	-0.0600747	0.893319	1.92483e-48	0.230312	FALSE
Artery_Tibial_chr10_79556700_B2_ENSG00000283101.1	4	0.104495	0.0283423	0.000227005	0.111276	0.112276	0.0845191	0.874156	1.31136e-21	0.0130274	TRUE
Artery_Tibial_chr10_79556700_B2_ENSG00000283913.1	4	0.0573661	0.0216615	0.00808999	0.0525747	0.0514801	-0.0278201	0.192834	6.06124e-24	0.173997	FALSE
Artery_Tibial_chr11_1219991_A2_ENSG00000023191.16	11	-0.118774	0.217842	0.585595	-0.39236	-0.421594	-0.162539	0.940396	5.59915e-08	0.935986	FALSE
Artery_Tibial_chr11_1219991_A2_ENSG00000069696.6	15	-0.0638383	0.0716656	0.373047	-0.039091	-0.0362016	-0.216543	0.27896	4.16503e-11	0.866046	FALSE
Artery_Tibial_chr11_1219991_A2_ENSG00000070047.11	13	0.0961344	0.145589	0.509054	0.0911141	0.0898847	0.323448	0.566941	1.18654e-09	0.915042	FALSE
Artery_Tibial_chr11_1219991_A2_ENSG00000078902.15	11	0.1118	0.172492	0.516891	0.0939619	0.1036	0.846521	0.306924	3.74132e-13	0.917531	FALSE
Artery_Tibial_chr11_1219991_A2_ENSG00000099834.18	4	-0.143079	0.12154	0.239108	-0.0445303	-0.0397372	0.293796	0.132254	3.29577e-05	0.784696	FALSE
Artery_Tibial_chr11_1219991_A2_ENSG00000099849.14	7	-0.042793	0.122275	0.726358	0.0644925	0.0893848	-0.490591	0.226629	9.38488e-07	0.964926	FALSE
Artery_Tibial_chr11_1219991_A2_ENSG00000099869.7	6	0.00936538	0.0878882	0.915138	-0.0215172	-0.0403382	0.0375204	0.813047	6.66499e-05	0.990398	FALSE
Artery_Tibial_chr11_1219991_A2_ENSG00000117984.13	6	0.083348	0.176527	0.636817	0.191477	0.345081	-0.249463	0.387274	2.35337e-06	0.946946	FALSE
Artery_Tibial_chr11_1219991_A2_ENSG00000130592.15	4	-0.0274552	0.188768	0.88436	0.00878381	0.023414	0.293336	0.410203	3.48756e-09	0.986386	FALSE
Artery_Tibial_chr11_1219991_A2_ENSG00000130595.17	3	-0.142611	0.0751412	0.057708	-0.15529	-0.156612	-0.318398	0.663375	2.00939e-06	0.494282	FALSE
Artery_Tibial_chr11_1219991_A2_ENSG00000130598.15	7	-0.023415	0.0644393	0.716332	-0.0388115	-0.0285144	-0.0492316	0.88561	5.76015e-07	0.963427	FALSE
Artery_Tibial_chr11_1219991_A2_ENSG00000130600.17	5	0.319096	0.123237	0.00961756	0.222613	0.22004	0.335603	0.957208	8.03879e-05	0.193412	FALSE
Artery_Tibial_chr11_1219991_A2_ENSG00000142089.15	8	-0.155847	0.166426	0.349049	-0.192501	-0.180955	-0.0698293	0.730589	2.89853e-05	0.853825	FALSE
Artery_Tibial_chr11_1219991_A2_ENSG00000142102.15	3	0.0551454	0.106954	0.606135	0.0565026	0.0518852	0.0376365	0.961472	0.0021845	0.940158	FALSE
Artery_Tibial_chr11_1219991_A2_ENSG00000149043.16	10	-0.0721171	0.0773852	0.351376	-0.0560055	-0.0815203	-0.240491	0.231949	8.65778e-10	0.855042	FALSE
Artery_Tibial_chr11_1219991_A2_ENSG00000161328.10	12	0.0100009	0.0670335	0.881401	0.0480669	0.0338792	0.235732	0.163741	3.52518e-07	0.986064	FALSE
Artery_Tibial_chr11_1219991_A2_ENSG00000167244.18	3	0.157533	0.281459	0.575683	0.326038	0.327363	1.06626	0.773488	0.00104396	0.933627	FALSE
Artery_Tibial_chr11_1219991_A2_ENSG00000174672.15	15	-0.0770865	0.0874908	0.378274	-0.02101	-0.028371	0.140179	0.253538	4.08887e-17	0.867758	FALSE
Artery_Tibial_chr11_1219991_A2_ENSG00000174775.16	10	0.0813128	0.156185	0.602632	0.0616042	0.0637522	0.0855773	0.989065	9.1232e-11	0.939455	FALSE
Artery_Tibial_chr11_1219991_A2_ENSG00000174885.12	7	-0.0501421	0.112165	0.654847	-0.0807829	-0.115154	-0.391898	0.228769	0.00198803	0.950627	FALSE
Artery_Tibial_chr11_1219991_A2_ENSG00000174915.11	6	-0.0989055	0.154033	0.520804	-0.129092	-0.136671	0.114361	0.464179	0.000157888	0.918726	FALSE
Artery_Tibial_chr11_1219991_A2_ENSG00000177030.16	11	-0.0878919	0.105776	0.406015	-0.132589	-0.14101	-0.261821	0.551597	1.59303e-09	0.879588	FALSE
Artery_Tibial_chr11_1219991_A2_ENSG00000177042.14	9	-0.0209229	0.0349398	0.549287	-0.0333406	-0.0347349	0.0973549	0.468606	1.17166e-22	0.926299	FALSE
Artery_Tibial_chr11_1219991_A2_ENSG00000177106.14	6	0.016001	0.0783067	0.83809	0.0109705	0.012974	-0.211469	0.235039	6.81537e-11	0.98083	FALSE
Artery_Tibial_chr11_1219991_A2_ENSG00000177156.10	9	-0.0235169	0.130919	0.857444	0.0442153	0.0421138	0.294177	0.175573	2.28826e-10	0.983261	FALSE
Artery_Tibial_chr11_1219991_A2_ENSG00000177225.16	14	0.0129408	0.112267	0.908232	0.0167472	-0.00898017	-0.0421681	0.781978	9.99022e-10	0.989582	FALSE
Artery_Tibial_chr11_1219991_A2_ENSG00000177542.10	11	-0.0911935	0.106842	0.393364	-0.237507	-0.15404	-0.0653109	0.884578	1.20922e-08	0.874887	FALSE
Artery_Tibial_chr11_1219991_A2_ENSG00000177595.17	7	0.117048	0.127699	0.359356	0.130824	0.140614	0.666431	0.0460909	5.1066e-22	0.859285	FALSE
Artery_Tibial_chr11_1219991_A2_ENSG00000177600.8	6	0.127245	0.0968431	0.188869	0.135908	0.128368	0.157176	0.883017	4.45544e-25	0.738015	FALSE
Artery_Tibial_chr11_1219991_A2_ENSG00000177666.16	8	-0.24441	0.0927064	0.00837931	-0.24522	-0.261538	-0.135258	0.743527	7.55672e-17	0.17767	FALSE
Artery_Tibial_chr11_1219991_A2_ENSG00000177685.16	5	0.121828	0.0705445	0.0841728	0.129644	0.131376	0.0903343	0.804912	7.09077e-15	0.568273	FALSE
Artery_Tibial_chr11_1219991_A2_ENSG00000177697.17	10	0.0873246	0.0386483	0.0238545	0.0871248	0.0953335	0.0716554	0.83314	2.05792e-76	0.327693	FALSE
Artery_Tibial_chr11_1219991_A2_ENSG00000177700.5	5	-0.110437	0.312533	0.723818	-0.188262	-0.257194	-0.124113	0.98154	6.95526e-09	0.964424	FALSE
Artery_Tibial_chr11_1219991_A2_ENSG00000177830.17	9	-0.20204	0.0736087	0.00605498	-0.154274	-0.136429	-0.180083	0.858566	3.01706e-18	0.143999	FALSE
Artery_Tibial_chr11_1219991_A2_ENSG00000182208.13	9	-0.0484172	0.0655442	0.460092	-0.058975	-0.0616715	-0.00583368	0.749442	3.31459e-25	0.900139	FALSE
Artery_Tibial_chr11_1219991_A2_ENSG00000182272.11	13	0.00967149	0.0717829	0.892823	-0.00821057	-0.0191571	-0.0236243	0.759748	8.99709e-10	0.987573	FALSE
Artery_Tibial_chr11_1219991_A2_ENSG00000183020.13	7	-0.0582964	0.0767414	0.447465	-0.0917148	-0.097861	-0.205257	0.192498	4.86865e-16	0.89593	FALSE
Artery_Tibial_chr11_1219991_A2_ENSG00000184363.9	3	-0.082302	0.109321	0.451541	-0.0791477	-0.0775133	-0.0302791	0.943407	0.00727806	0.897444	FALSE
Artery_Tibial_chr11_1219991_A2_ENSG00000184524.5	9	-0.0574305	0.0476069	0.227683	-0.0481285	-0.0449773	-0.106109	0.49948	2.0957e-08	0.775794	FALSE
Artery_Tibial_chr11_1219991_A2_ENSG00000184545.10	6	-0.106608	0.104219	0.306342	-0.0583558	-0.0401588	-0.0434354	0.856813	4.58315e-11	0.828179	FALSE
Artery_Tibial_chr11_1219991_A2_ENSG00000185101.12	9	0.0740308	0.0881016	0.400746	0.0874222	0.0916352	0.219372	0.234745	1.10525e-05	0.877488	FALSE
Artery_Tibial_chr11_1219991_A2_ENSG00000185187.12	7	-0.0209279	0.104348	0.841043	-0.0422331	-0.0407565	-0.407972	0.198506	2.52278e-05	0.981424	FALSE
Artery_Tibial_chr11_1219991_A2_ENSG00000185201.16	8	0.0805291	0.117411	0.492793	0.0489246	0.0894949	0.290608	0.163689	0.000281305	0.91054	FALSE
Artery_Tibial_chr11_1219991_A2_ENSG00000185507.19	4	-0.20549	0.153899	0.181803	-0.192688	-0.208773	-0.108639	0.939655	3.25712e-05	0.731324	FALSE
Artery_Tibial_chr11_1219991_A2_ENSG00000185522.8	8	-0.044378	0.062969	0.48096	-0.0471836	-0.0273708	-0.01205	0.798117	2.95782e-09	0.907233	FALSE
Artery_Tibial_chr11_1219991_A2_ENSG00000185885.15	8	0.0793414	0.134943	0.556558	0.157374	0.131718	0.161957	0.664588	7.28675e-06	0.928272	FALSE
Artery_Tibial_chr11_1219991_A2_ENSG00000199038.1	4	-0.00196741	0.0778291	0.979833	-0.010188	-0.0623118	-0.0535325	0.752483	2.05139e-06	0.997205	FALSE
Artery_Tibial_chr11_1219991_A2_ENSG00000199785.1	8	0.0526589	0.103491	0.610873	0.122264	0.161499	0.271223	0.248176	3.68999e-08	0.94102	FALSE
Artery_Tibial_chr11_1219991_A2_ENSG00000205869.2	5	-0.0781093	0.115921	0.500429	-0.0358104	-0.0510911	0.0234529	0.792021	3.43022e-10	0.912732	FALSE
Artery_Tibial_chr11_1219991_A2_ENSG00000214026.10	13	-0.0798619	0.0544537	0.142485	-0.083995	-0.0623145	-0.184871	0.29193	6.41447e-09	0.681837	FALSE
Artery_Tibial_chr11_1219991_A2_ENSG00000214063.10	7	-0.0109425	0.0752515	0.884385	0.0181589	0.0158628	0.127902	0.46302	3.33695e-28	0.986386	FALSE
Artery_Tibial_chr11_1219991_A2_ENSG00000226416.1	6	0.0636266	0.0855197	0.456877	0.167944	0.171846	0.157283	0.740965	1.10011e-05	0.899185	FALSE
Artery_Tibial_chr11_1219991_A2_ENSG00000229512.1	16	-0.00513924	0.0537233	0.92379	0.0694916	0.0783864	-0.228605	0.104906	6.46804e-12	0.991201	FALSE
Artery_Tibial_chr11_1219991_A2_ENSG00000233930.3	6	-0.0342201	0.031736	0.280911	-0.0263668	-0.0237133	0.00281496	0.418585	4.39848e-63	0.814335	FALSE
Artery_Tibial_chr11_1219991_A2_ENSG00000235027.1	5	-0.0648308	0.109999	0.555607	-0.05856	-0.079807	-0.14648	0.774202	1.59448e-07	0.928272	FALSE
Artery_Tibial_chr11_1219991_A2_ENSG00000244242.1	7	-0.166991	0.140279	0.233883	-0.24127	-0.182958	-0.561112	0.110966	2.23642e-09	0.780516	FALSE
Artery_Tibial_chr11_1219991_A2_ENSG00000247095.2	4	-0.291507	0.164967	0.0772178	-0.265993	-0.266829	0.784789	0.442763	8.19843e-06	0.551221	FALSE
Artery_Tibial_chr11_1219991_A2_ENSG00000250397.2	9	0.022595	0.110823	0.838444	0.0239568	0.0134188	0.00595893	0.951994	6.94781e-10	0.980933	FALSE
Artery_Tibial_chr11_1219991_A2_ENSG00000251661.3	4	0.0307861	0.110108	0.779785	0.0699833	0.072607	-0.332096	0.432065	0.0115942	0.97407	FALSE
Artery_Tibial_chr11_1219991_A2_ENSG00000254647.6	5	0.116433	0.0948044	0.219396	0.132846	0.134106	0.146793	0.843332	0.000644771	0.769366	FALSE
Artery_Tibial_chr11_1219991_A2_ENSG00000254815.5	6	-0.00797593	0.0697556	0.908968	0.0123908	0.028266	0.035767	0.817855	6.19105e-07	0.989687	FALSE
Artery_Tibial_chr11_1219991_A2_ENSG00000254872.3	8	-0.0502149	0.0494215	0.309603	-0.0432521	-0.0396645	-0.0838878	0.683575	1.44392e-14	0.830753	FALSE
Artery_Tibial_chr11_1219991_A2_ENSG00000254910.1	6	-0.052926	0.082576	0.521564	-0.0537597	-0.121112	-0.206552	0.42431	2.21731e-06	0.919053	FALSE
Artery_Tibial_chr11_1219991_A2_ENSG00000255026.1	5	0.0807959	0.0971168	0.40544	0.0993702	0.0839491	0.123454	0.853596	0.00155673	0.879409	FALSE
Artery_Tibial_chr11_1219991_A2_ENSG00000255142.1	11	0.0516021	0.0236967	0.0294357	0.0419722	0.0444721	0.0614101	0.863565	9.18203e-83	0.36577	FALSE
Artery_Tibial_chr11_1219991_A2_ENSG00000255153.1	9	-0.00646779	0.0739943	0.930346	0.00851393	0.00502196	0.134964	0.283992	3.36872e-23	0.991814	FALSE
Artery_Tibial_chr11_1219991_A2_ENSG00000255158.1	9	0.0887309	0.0594016	0.135242	0.0709537	0.0774058	0.00233702	0.457792	3.20491e-10	0.66967	FALSE
Artery_Tibial_chr11_1219991_A2_ENSG00000255237.1	3	0.0400031	0.079081	0.612962	0.0221478	0.0159296	-0.0542969	0.682443	9.58265e-05	0.941771	FALSE
Artery_Tibial_chr11_1219991_A2_ENSG00000255284.1	7	0.0240565	0.0246969	0.330022	0.0304831	0.0343728	0.0853595	0.168924	2.78709e-165	0.843423	FALSE
Artery_Tibial_chr11_1219991_A2_ENSG00000255328.1	3	-0.100887	0.0830801	0.22462	-0.113985	-0.112804	-0.24115	0.382865	0.00100635	0.773734	FALSE
Artery_Tibial_chr11_1219991_A2_ENSG00000270030.1	4	-0.0483551	0.109722	0.659427	-0.0276411	-0.0143868	-0.00330739	0.81381	0.00338905	0.951947	FALSE
Artery_Tibial_chr11_1219991_A2_ENSG00000270972.1	11	0.108946	0.0758057	0.15067	0.114219	0.103501	0.0680637	0.551091	0.00027766	0.693574	FALSE
Artery_Tibial_chr11_1219991_A2_ENSG00000274897.2	11	-0.0546387	0.05081	0.282216	-0.0438882	-0.0494586	-0.0607667	0.959906	3.30065e-10	0.815239	FALSE
Artery_Tibial_chr11_1219991_A2_ENSG00000277290.1	3	0.206219	0.12612	0.102027	0.202437	0.290382	0.174706	0.911981	0.0077259	0.609118	FALSE
Artery_Tibial_chr11_1219991_A2_ENSG00000279672.1	10	0.0311505	0.0143547	0.0300026	0.0286532	0.0333594	0.0239952	0.751713	6.65345e-263	0.369556	FALSE
Artery_Tibial_chr11_1219991_A2_ENSG00000283787.1	7	-0.138049	0.101598	0.174218	-0.15667	-0.152378	-0.214355	0.731724	1.11346e-06	0.723145	FALSE
Artery_Tibial_chr11_1219991_B2_ENSG00000023191.16	11	0.0613556	0.108844	0.572956	-0.0190048	-0.0284708	-0.028203	0.765356	3.71353e-08	0.932865	FALSE
Artery_Tibial_chr11_1219991_B2_ENSG00000069696.6	15	-0.052211	0.0411953	0.205011	-0.00271365	-0.0187687	-0.0783392	0.759744	2.9459e-11	0.754841	FALSE
Artery_Tibial_chr11_1219991_B2_ENSG00000070047.11	13	-0.0419512	0.0804144	0.601888	0.0712122	0.0810102	0.0687229	0.588354	8.26538e-10	0.939244	FALSE
Artery_Tibial_chr11_1219991_B2_ENSG00000078902.15	11	0.141505	0.109525	0.196361	0.133315	0.122929	0.0307074	0.802341	2.86067e-13	0.74576	FALSE
Artery_Tibial_chr11_1219991_B2_ENSG00000099834.18	4	-0.0986276	0.0818463	0.22819	-0.0735256	-0.0745856	0.121738	0.335077	2.88177e-05	0.776229	FALSE
Artery_Tibial_chr11_1219991_B2_ENSG00000099849.14	7	-0.0961437	0.0764611	0.208602	-0.11929	-0.150278	-0.00279156	0.651732	8.3181e-07	0.758125	FALSE
Artery_Tibial_chr11_1219991_B2_ENSG00000099869.7	6	0.0455631	0.0643507	0.478918	0.00201835	0.00321287	0.0929291	0.584333	6.29752e-05	0.906583	FALSE
Artery_Tibial_chr11_1219991_B2_ENSG00000117984.13	6	0.0537902	0.160708	0.737846	-0.0184637	-0.0225885	-0.333786	0.263943	2.40733e-06	0.966728	FALSE
Artery_Tibial_chr11_1219991_B2_ENSG00000130592.15	4	0.020769	0.119638	0.86218	-0.0447386	-0.0269827	0.105301	0.726033	3.09603e-09	0.983818	FALSE
Artery_Tibial_chr11_1219991_B2_ENSG00000130595.17	3	-0.127162	0.050014	0.0110052	-0.119388	-0.104112	-0.0145072	0.639619	1.98323e-06	0.209803	FALSE
Artery_Tibial_chr11_1219991_B2_ENSG00000130598.15	7	-0.038345	0.0482412	0.426695	-0.0745552	-0.0912453	-0.012603	0.847131	4.72702e-07	0.887734	FALSE
Artery_Tibial_chr11_1219991_B2_ENSG00000130600.17	5	0.053158	0.077418	0.492312	0.0215558	0.0189158	0.1331	0.711655	6.18838e-05	0.910469	FALSE
Artery_Tibial_chr11_1219991_B2_ENSG00000142089.15	8	-0.108219	0.110684	0.32821	-0.0646057	-0.0672752	0.0231937	0.432058	2.80229e-05	0.842467	FALSE
Artery_Tibial_chr11_1219991_B2_ENSG00000142102.15	3	0.0423076	0.0736759	0.565806	0.0376154	0.0337209	-0.0286341	0.785539	0.00207002	0.930705	FALSE
Artery_Tibial_chr11_1219991_B2_ENSG00000149043.16	10	-0.000963189	0.0448551	0.982868	0.0281943	0.0162423	-0.0497781	0.570592	6.32298e-10	0.997669	FALSE
Artery_Tibial_chr11_1219991_B2_ENSG00000161328.10	12	-0.0280792	0.0410935	0.494417	-0.0237628	-0.0245266	0.0287156	0.574285	2.70301e-07	0.910827	FALSE
Artery_Tibial_chr11_1219991_B2_ENSG00000167244.18	3	0.00401878	0.121352	0.973581	0.0331968	0.0532611	-0.264627	0.818174	0.000904501	0.996677	FALSE
Artery_Tibial_chr11_1219991_B2_ENSG00000174672.15	15	-0.0133726	0.0597547	0.822919	-0.0104672	-0.00336137	0.105333	0.350051	2.71844e-17	0.979446	FALSE
Artery_Tibial_chr11_1219991_B2_ENSG00000174775.16	10	0.05284	0.0783952	0.500298	0.0593533	0.0630994	-0.00929073	0.648998	5.92591e-11	0.912729	FALSE
Artery_Tibial_chr11_1219991_B2_ENSG00000174885.12	7	0.0868452	0.0771289	0.260176	0.0543982	-0.0259918	-0.0848239	0.360096	0.001891	0.799615	FALSE
Artery_Tibial_chr11_1219991_B2_ENSG00000174915.11	6	-0.105493	0.100564	0.294172	-0.0780259	-0.0615155	-0.371924	0.187642	0.00014592	0.821574	FALSE
Artery_Tibial_chr11_1219991_B2_ENSG00000177030.16	11	-0.0973176	0.0596228	0.102633	-0.105806	-0.114941	-0.0757121	0.893454	1.07527e-09	0.610366	FALSE
Artery_Tibial_chr11_1219991_B2_ENSG00000177042.14	9	-0.0410098	0.0234738	0.0806289	-0.0480104	-0.0497951	-0.0766532	0.722935	8.21935e-23	0.559366	FALSE
Artery_Tibial_chr11_1219991_B2_ENSG00000177106.14	6	-0.0310144	0.0472717	0.511767	-0.0305578	-0.0341289	-0.113716	0.483	5.40595e-11	0.91592	FALSE
Artery_Tibial_chr11_1219991_B2_ENSG00000177156.10	9	0.0308038	0.0874831	0.724755	0.103205	0.0952403	0.270782	0.117435	1.85683e-10	0.964635	FALSE
Artery_Tibial_chr11_1219991_B2_ENSG00000177225.16	14	-0.0314888	0.0721027	0.662314	-0.0263321	-0.02744	0.0106036	0.746496	8.18536e-10	0.952715	FALSE
Artery_Tibial_chr11_1219991_B2_ENSG00000177542.10	11	-0.0300718	0.0830984	0.71744	-0.0672698	-0.0590589	-0.112275	0.549018	1.04405e-08	0.963543	FALSE
Artery_Tibial_chr11_1219991_B2_ENSG00000177595.17	7	0.0520257	0.0943443	0.581328	0.0519773	0.0478968	0.445409	0.059261	3.5201e-22	0.935066	FALSE
Artery_Tibial_chr11_1219991_B2_ENSG00000177600.8	6	0.0114941	0.0597705	0.847504	0.0280175	0.0231278	0.0497635	0.743165	3.0185e-25	0.982185	FALSE
Artery_Tibial_chr11_1219991_B2_ENSG00000177666.16	8	-0.0939824	0.0628839	0.135035	-0.059698	-0.0621634	-0.280654	0.42138	5.62857e-17	0.669379	FALSE
Artery_Tibial_chr11_1219991_B2_ENSG00000177685.16	5	0.0868526	0.0487153	0.0746091	0.0839001	0.0839261	0.0122462	0.409698	6.09242e-15	0.544805	FALSE
Artery_Tibial_chr11_1219991_B2_ENSG00000177697.17	10	0.0172455	0.025998	0.507113	0.0200867	0.0194037	0.0674808	0.333428	9.65102e-77	0.914416	FALSE
Artery_Tibial_chr11_1219991_B2_ENSG00000177700.5	5	-0.00537858	0.124489	0.965538	-0.0746108	-0.094943	-0.112393	0.616757	4.80646e-09	0.995512	FALSE
Artery_Tibial_chr11_1219991_B2_ENSG00000177830.17	9	-0.129396	0.0602625	0.031777	-0.0565097	-0.0515254	-0.0725074	0.568153	2.48047e-18	0.379986	FALSE
Artery_Tibial_chr11_1219991_B2_ENSG00000182208.13	9	-0.0349697	0.0444093	0.431024	-0.0200066	-0.0225138	0.0405245	0.381091	2.19268e-25	0.88908	FALSE
Artery_Tibial_chr11_1219991_B2_ENSG00000182272.11	13	-0.00425097	0.0464735	0.927118	-0.0518599	-0.0385586	-0.0997807	0.179828	7.04224e-10	0.991639	FALSE
Artery_Tibial_chr11_1219991_B2_ENSG00000183020.13	7	0.0466238	0.0558367	0.403716	0.00865325	0.00385858	-0.0805663	0.115317	4.4018e-16	0.878458	FALSE
Artery_Tibial_chr11_1219991_B2_ENSG00000184363.9	3	-0.142592	0.0767134	0.0630606	-0.123382	-0.119513	0.0714624	0.693356	0.007732	0.511119	FALSE
Artery_Tibial_chr11_1219991_B2_ENSG00000184524.5	9	-0.0474665	0.0323876	0.142764	-0.0356955	-0.0185049	-0.0650054	0.713376	1.92568e-08	0.68221	FALSE
Artery_Tibial_chr11_1219991_B2_ENSG00000184545.10	6	0.0748834	0.06556	0.253366	0.0439467	0.0543109	0.048443	0.877289	3.45862e-11	0.795187	FALSE
Artery_Tibial_chr11_1219991_B2_ENSG00000185101.12	9	0.0685582	0.0563693	0.223896	0.0127476	0.0152757	0.099823	0.683178	9.88604e-06	0.773253	FALSE
Artery_Tibial_chr11_1219991_B2_ENSG00000185187.12	7	-0.0310185	0.0647544	0.631926	-0.0745046	-0.0753626	-0.222101	0.3101	2.13751e-05	0.945923	FALSE
Artery_Tibial_chr11_1219991_B2_ENSG00000185201.16	8	-0.127849	0.083286	0.12477	-0.129169	-0.113401	-0.0433248	0.385307	0.000247334	0.65189	FALSE
Artery_Tibial_chr11_1219991_B2_ENSG00000185507.19	4	-0.00803438	0.0908182	0.929506	-0.0439879	-0.0759749	-0.465308	0.579532	2.92332e-05	0.991772	FALSE
Artery_Tibial_chr11_1219991_B2_ENSG00000185522.8	8	-0.044141	0.0422437	0.296063	0.002969	-0.0135657	0.0757802	0.159232	2.32739e-09	0.822387	FALSE
Artery_Tibial_chr11_1219991_B2_ENSG00000185885.15	8	0.0138021	0.0899327	0.878026	0.0372472	0.0227858	-0.00279465	0.888431	5.81368e-06	0.985786	FALSE
Artery_Tibial_chr11_1219991_B2_ENSG00000199038.1	4	-0.0622863	0.0528464	0.238546	-0.0544117	-0.057717	-0.0371576	0.80243	2.04383e-06	0.784377	FALSE
Artery_Tibial_chr11_1219991_B2_ENSG00000199785.1	8	0.0496785	0.0769585	0.518588	0.0371883	0.0663479	0.265898	0.0740438	3.39239e-08	0.918097	FALSE
Artery_Tibial_chr11_1219991_B2_ENSG00000205869.2	5	-0.0336016	0.0619379	0.587471	0.00452931	0.0139389	0.101095	0.498635	2.54032e-10	0.936651	FALSE
Artery_Tibial_chr11_1219991_B2_ENSG00000214026.10	13	-0.0288043	0.0426244	0.499187	-0.0176475	-0.0142693	-0.00133306	0.768275	1.16395e-09	0.912418	FALSE
Artery_Tibial_chr11_1219991_B2_ENSG00000214063.10	7	0.035752	0.0467492	0.444413	0.0242072	0.00431991	0.0121596	0.844024	2.92562e-28	0.895077	FALSE
Artery_Tibial_chr11_1219991_B2_ENSG00000226416.1	6	0.0516586	0.0638775	0.41868	0.0886984	0.0919861	0.264067	0.290587	1.00421e-05	0.884569	FALSE
Artery_Tibial_chr11_1219991_B2_ENSG00000229512.1	16	-0.0637338	0.0367124	0.0825584	-0.0387287	-0.037451	-0.0616587	0.983489	6.80279e-13	0.564191	FALSE
Artery_Tibial_chr11_1219991_B2_ENSG00000233930.3	6	-0.0476258	0.0221095	0.0312333	-0.0420755	-0.0395137	-0.0364336	0.712364	3.62339e-64	0.376763	FALSE
Artery_Tibial_chr11_1219991_B2_ENSG00000235027.1	5	-0.0514181	0.0602677	0.393569	-0.0400184	-0.0469242	0.00207252	0.695415	1.24373e-07	0.874965	FALSE
Artery_Tibial_chr11_1219991_B2_ENSG00000244242.1	7	-0.0558496	0.0880542	0.525909	-0.0475237	-0.0458388	-0.306304	0.112998	1.86127e-09	0.92038	FALSE
Artery_Tibial_chr11_1219991_B2_ENSG00000247095.2	4	-0.182318	0.112733	0.105823	-0.177339	-0.186084	0.784846	0.314261	6.91086e-06	0.617398	FALSE
Artery_Tibial_chr11_1219991_B2_ENSG00000250397.2	9	0.0472027	0.0667099	0.479205	0.00059103	0.000543304	0.242793	0.325251	6.29016e-10	0.906638	FALSE
Artery_Tibial_chr11_1219991_B2_ENSG00000251661.3	4	0.128566	0.0679168	0.0583588	0.146561	0.144625	0.231095	0.658483	0.0114644	0.496224	FALSE
Artery_Tibial_chr11_1219991_B2_ENSG00000254647.6	5	0.0337158	0.0481874	0.484126	0.045463	0.046588	0.0898398	0.453128	0.000526462	0.908173	FALSE
Artery_Tibial_chr11_1219991_B2_ENSG00000254815.5	6	0.0277308	0.0465136	0.551051	0.0252426	0.0275988	0.0445589	0.894609	5.59113e-07	0.92693	FALSE
Artery_Tibial_chr11_1219991_B2_ENSG00000254872.3	8	0.0115425	0.0270458	0.669544	0.0125716	0.0094796	0.00107444	0.806612	9.58686e-15	0.954468	FALSE
Artery_Tibial_chr11_1219991_B2_ENSG00000254910.1	6	-0.00500335	0.0542817	0.92656	-0.0246617	-0.0266294	-0.0580572	0.662147	1.91213e-06	0.991543	FALSE
Artery_Tibial_chr11_1219991_B2_ENSG00000255026.1	5	0.0688732	0.065254	0.291213	0.0640919	0.0741455	0.0647265	0.979387	0.00146766	0.820213	FALSE
Artery_Tibial_chr11_1219991_B2_ENSG00000255142.1	11	0.0331288	0.0187904	0.0778879	0.0270911	0.0268119	0.0362679	0.946305	5.54903e-83	0.553162	FALSE
Artery_Tibial_chr11_1219991_B2_ENSG00000255153.1	9	0.00366389	0.040438	0.927806	-0.00804015	-0.0129402	0.0863145	0.229472	1.85419e-23	0.991772	FALSE
Artery_Tibial_chr11_1219991_B2_ENSG00000255158.1	9	0.080257	0.0408425	0.04941	0.0756261	0.0756123	0.0504956	0.711182	2.51849e-10	0.462221	FALSE
Artery_Tibial_chr11_1219991_B2_ENSG00000255237.1	3	0.0347664	0.0703466	0.621154	0.00657499	-0.0233054	-0.0572302	0.754262	0.000103115	0.943421	FALSE
Artery_Tibial_chr11_1219991_B2_ENSG00000255284.1	7	0.0177436	0.0201265	0.377989	0.02288	0.0225021	0.0520084	0.369184	1.7647e-165	0.867581	FALSE
Artery_Tibial_chr11_1219991_B2_ENSG00000255328.1	3	-0.0380267	0.0576358	0.509398	-0.0212125	-0.0126477	-0.0466765	0.947402	0.000923114	0.915215	FALSE
Artery_Tibial_chr11_1219991_B2_ENSG00000270030.1	4	-0.034748	0.0629975	0.581238	-0.0474694	-0.0453225	-0.155391	0.369695	0.00319999	0.935066	FALSE
Artery_Tibial_chr11_1219991_B2_ENSG00000270972.1	11	0.0321179	0.0503478	0.523526	0.031124	0.030551	0.0108969	0.656601	0.000260528	0.919761	FALSE
Artery_Tibial_chr11_1219991_B2_ENSG00000274897.2	11	-0.0492412	0.0367952	0.180814	-0.037628	-0.0344066	-0.0619547	0.890958	3.17472e-10	0.730453	FALSE
Artery_Tibial_chr11_1219991_B2_ENSG00000277290.1	3	0.0723301	0.081926	0.377305	0.0348677	0.0322367	-0.036708	0.600476	0.00703796	0.867282	FALSE
Artery_Tibial_chr11_1219991_B2_ENSG00000279672.1	10	0.0180559	0.0101365	0.0748673	0.0182855	0.0184114	0.0291034	0.500672	1.89402e-263	0.545324	FALSE
Artery_Tibial_chr11_1219991_B2_ENSG00000283787.1	9	-0.00913081	0.0640488	0.886637	0.0288793	0.0361627	0.149746	0.279039	6.2202e-07	0.986728	FALSE
Artery_Tibial_chr11_34432600_C2_ENSG00000026508.17	14	0.00190032	0.0322477	0.953009	0.02004	0.012999	-0.0617511	0.196917	4.60996e-09	0.99432	FALSE
Artery_Tibial_chr11_34432600_C2_ENSG00000085063.14	11	-0.0496192	0.0272142	0.0682603	-0.050031	-0.0484515	-0.0936578	0.409267	4.41618e-09	0.526192	FALSE
Artery_Tibial_chr11_34432600_C2_ENSG00000110427.14	4	-0.018503	0.0283189	0.513512	-0.00732539	-0.0077206	0.0529057	0.200637	0.000408603	0.916566	FALSE
Artery_Tibial_chr11_34432600_C2_ENSG00000110429.13	9	-0.0127875	0.0385406	0.740044	-0.0441958	-0.0204299	-0.0267109	0.859468	9.25027e-07	0.966728	FALSE
Artery_Tibial_chr11_34432600_C2_ENSG00000110435.11	12	0.021101	0.0149678	0.15861	0.0158243	0.0155632	0.00538085	0.450824	5.48986e-30	0.703811	FALSE
Artery_Tibial_chr11_34432600_C2_ENSG00000110436.11	3	0.022199	0.0302851	0.463558	0.0158367	0.0154913	0.00166127	0.7523	0.00494562	0.901495	FALSE
Artery_Tibial_chr11_34432600_C2_ENSG00000121691.4	5	0.00878726	0.0121883	0.470934	0.0102154	0.0108367	0.019614	0.554358	1.27641e-32	0.904466	FALSE
Artery_Tibial_chr11_34432600_C2_ENSG00000135363.11	9	0.00878994	0.0346977	0.800014	0.00832896	0.00196295	0.0727889	0.43139	1.31547e-09	0.976235	FALSE
Artery_Tibial_chr11_34432600_C2_ENSG00000135372.8	7	0.0142154	0.0311041	0.647651	0.017506	0.0191614	0.047421	0.487725	1.68432e-17	0.949184	FALSE
Artery_Tibial_chr11_34432600_C2_ENSG00000135387.20	11	-0.0159683	0.0294565	0.587751	-0.00912703	-0.00665149	0.0160308	0.446745	2.10501e-12	0.936651	FALSE
Artery_Tibial_chr11_34432600_C2_ENSG00000149089.12	10	0.00803798	0.00639552	0.208821	0.00812116	0.00672087	0.0148993	0.535971	1.12998e-81	0.758624	FALSE
Artery_Tibial_chr11_34432600_C2_ENSG00000166016.5	10	-0.00572707	0.0243209	0.813837	-0.037898	-0.0324386	-0.0438144	0.490396	1.69261e-14	0.97841	FALSE
Artery_Tibial_chr11_34432600_C2_ENSG00000251194.2	16	0.0381957	0.0234213	0.102931	-0.00329824	-0.00029566	-0.0511088	0.0277373	2.95812e-07	0.611125	FALSE
Artery_Tibial_chr11_34432600_C2_ENSG00000255443.1	16	-0.039258	0.0251206	0.118105	-0.0121976	0.0278922	-0.0140484	0.553179	4.01096e-07	0.64035	FALSE
Artery_Tibial_chr11_34432600_C2_ENSG00000255521.1	2	0.043319	0.0611278	0.478534					0.00120898	0.906466	FALSE
Artery_Tibial_chr11_34482745_A2_ENSG00000026508.17	5	0.141044	0.150261	0.347905	0.173713	0.172993	0.131722	0.99097	6.30018e-05	0.853415	FALSE
Artery_Tibial_chr11_34482745_A2_ENSG00000085063.14	9	0.0523278	0.107121	0.6252	0.0613557	0.0454723	0.1515	0.619291	2.33332e-08	0.944184	FALSE
Artery_Tibial_chr11_34482745_A2_ENSG00000110427.14	1	-0.0772931	0.0773355	0.317576					0.00157514	0.835923	FALSE
Artery_Tibial_chr11_34482745_A2_ENSG00000110429.13	9	-0.0265334	0.151196	0.860695	-0.00489388	0.00859354	0.322083	0.244514	2.48512e-05	0.983778	FALSE
Artery_Tibial_chr11_34482745_A2_ENSG00000110435.11	13	0.0644682	0.0439549	0.142461	0.0464959	0.0500874	0.0515197	0.820521	2.01859e-30	0.681837	FALSE
Artery_Tibial_chr11_34482745_A2_ENSG00000110436.11	7	-0.137461	0.0537076	0.010484	-0.0664505	-0.0833408	-0.0228247	0.128859	3.13526e-06	0.204132	FALSE
Artery_Tibial_chr11_34482745_A2_ENSG00000121691.4	5	0.0138783	0.0444749	0.755003	0.00323296	0.00281871	-0.0179956	0.612951	1.11956e-32	0.969531	FALSE
Artery_Tibial_chr11_34482745_A2_ENSG00000135363.11	11	0.00761134	0.0847709	0.928456	-0.140177	-0.102966	0.0134053	0.972171	2.62461e-09	0.991772	FALSE
Artery_Tibial_chr11_34482745_A2_ENSG00000135372.8	8	0.0358034	0.070894	0.61354	-0.0477711	-0.0555907	-0.147268	0.327879	7.9619e-17	0.941772	FALSE
Artery_Tibial_chr11_34482745_A2_ENSG00000135387.20	11	-0.0915335	0.170289	0.59091	-0.00414569	0.00533642	0.301084	0.0876234	4.57477e-12	0.937115	FALSE
Artery_Tibial_chr11_34482745_A2_ENSG00000149089.12	10	-0.0323021	0.0209556	0.123207	-0.0314366	-0.0312022	0.0125248	0.198241	2.72714e-81	0.649656	FALSE
Artery_Tibial_chr11_34482745_A2_ENSG00000166016.5	9	0.0344942	0.0741881	0.641963	0.0392861	0.0121445	0.0963236	0.720725	4.60484e-14	0.948071	FALSE
Artery_Tibial_chr11_34482745_A2_ENSG00000251194.2	15	-0.00328	0.0822444	0.968188	-0.127969	-0.0282453	-0.167479	0.203292	4.4376e-07	0.995964	FALSE
Artery_Tibial_chr11_34482745_A2_ENSG00000255443.1	17	-0.0523827	0.0840623	0.533192	-0.0849291	-0.184093	-0.0411341	0.934082	1.11653e-07	0.922533	FALSE
Artery_Tibial_chr11_34482745_A2_ENSG00000255521.1	2	0.059883	0.149224	0.688203					0.000827518	0.958304	FALSE
Artery_Tibial_chr11_34482745_B2_ENSG00000026508.17	5	0.12019	0.0778827	0.122777	0.130844	0.129825	0.224663	0.767147	5.46519e-05	0.64877	FALSE
Artery_Tibial_chr11_34482745_B2_ENSG00000085063.14	9	-0.0594701	0.0815562	0.465885	-0.0572316	-0.0077182	-0.0390544	0.898889	2.37822e-08	0.902427	FALSE
Artery_Tibial_chr11_34482745_B2_ENSG00000110427.14	1	-0.0498598	0.0532092	0.348732					0.0015202	0.853788	FALSE
Artery_Tibial_chr11_34482745_B2_ENSG00000110429.13	9	0.0564634	0.095864	0.555865	0.128465	0.0477416	0.295019	0.244247	2.51069e-05	0.928272	FALSE
Artery_Tibial_chr11_34482745_B2_ENSG00000110435.11	13	0.0440178	0.034765	0.205458	0.0296657	0.0350317	0.0435741	0.992557	1.79633e-30	0.755162	FALSE
Artery_Tibial_chr11_34482745_B2_ENSG00000110436.11	7	-0.0398447	0.0358149	0.265915	0.0139679	0.0250534	-0.00237031	0.461934	2.43922e-06	0.803045	FALSE
Artery_Tibial_chr11_34482745_B2_ENSG00000121691.4	5	0.00649104	0.027085	0.810598	-0.003325	-0.00914168	0.0253548	0.668943	1.1778e-32	0.977818	FALSE
Artery_Tibial_chr11_34482745_B2_ENSG00000135363.11	11	-0.00234744	0.0791715	0.976346	-0.128801	-0.0883181	-0.0179004	0.924988	2.65449e-09	0.996954	FALSE
Artery_Tibial_chr11_34482745_B2_ENSG00000135372.8	8	0.0239684	0.0641694	0.708764	-0.0158552	-0.0201173	0.0190091	0.977861	7.71486e-17	0.9623	FALSE
Artery_Tibial_chr11_34482745_B2_ENSG00000135387.20	11	-0.0333695	0.0904706	0.712245	0.0102502	0.0175977	0.190889	0.0684008	2.66472e-12	0.962821	FALSE
Artery_Tibial_chr11_34482745_B2_ENSG00000149089.12	10	-0.0242944	0.0210475	0.248391	-0.0221734	-0.0202948	0.0196763	0.226765	2.57288e-81	0.792297	FALSE
Artery_Tibial_chr11_34482745_B2_ENSG00000166016.5	9	0.0117437	0.0532946	0.825595	0.00860788	0.0122035	-0.0169946	0.817634	3.69648e-14	0.979828	FALSE
Artery_Tibial_chr11_34482745_B2_ENSG00000251194.2	15	-0.0201794	0.0582499	0.729021	-0.0194927	-0.0338109	-0.186977	0.0610931	3.77801e-07	0.965361	FALSE
Artery_Tibial_chr11_34482745_B2_ENSG00000255443.1	17	-0.0131939	0.0641138	0.836956	-0.0426231	-0.0401566	0.0647659	0.464147	9.84423e-08	0.980782	FALSE
Artery_Tibial_chr11_34482745_B2_ENSG00000255521.1	2	0.036499	0.103209	0.723609					0.000781557	0.964405	FALSE
Artery_Tibial_chr12_112920989_B2_ENSG00000089009.15	10	-0.206772	0.114914	0.0719614	-0.271645	-0.265265	-0.724586	0.16953	4.76367e-07	0.537339	FALSE
Artery_Tibial_chr12_112920989_B2_ENSG00000089060.11	10	-0.0490167	0.0530313	0.355331	-0.0791516	-0.0877976	-0.151605	0.308815	9.19899e-14	0.856751	FALSE
Artery_Tibial_chr12_112920989_B2_ENSG00000089127.12	11	-0.146983	0.0594494	0.0134205	-0.0173693	0.0501363	0.0601318	0.18675	3.86344e-13	0.237092	FALSE
Artery_Tibial_chr12_112920989_B2_ENSG00000089248.6	1	-0.0561845	0.158163	0.722417					0.00172449	0.964109	FALSE
Artery_Tibial_chr12_112920989_B2_ENSG00000111300.9	10	-0.0533632	0.125989	0.671892	0.0391639	-0.0308998	-0.177842	0.633732	4.23269e-05	0.955133	FALSE
Artery_Tibial_chr12_112920989_B2_ENSG00000111331.12	6	0.0625238	0.0531234	0.239214	0.0671382	0.110271	-0.0901027	0.392992	6.50107e-10	0.784762	FALSE
Artery_Tibial_chr12_112920989_B2_ENSG00000111335.12	11	0.0492366	0.0666079	0.459785	0.0857434	0.0568231	-0.0223963	0.524185	2.01563e-10	0.899964	FALSE
Artery_Tibial_chr12_112920989_B2_ENSG00000123064.12	12	-0.0610271	0.0810576	0.451519	-0.0540758	-0.0735724	-0.182804	0.550772	1.30728e-14	0.897444	FALSE
Artery_Tibial_chr12_112920989_B2_ENSG00000135094.10	4	0.0104819	0.0457672	0.818848	-0.00454861	-0.00407186	0.0647481	0.882885	1.01528e-07	0.978682	FALSE
Artery_Tibial_chr12_112920989_B2_ENSG00000135144.7	12	-0.0286248	0.037439	0.444526	-0.0395113	-0.0356424	0.0839164	0.567631	4.62381e-17	0.895077	FALSE
Artery_Tibial_chr12_112920989_B2_ENSG00000135148.11	12	0.0295437	0.0827467	0.721064	0.0303814	0.0482433	0.256258	0.208847	7.6645e-05	0.963826	FALSE
Artery_Tibial_chr12_112920989_B2_ENSG00000139405.15	8	-0.0223503	0.0497627	0.653332	0.0105856	0.0116741	-0.146839	0.541691	6.29662e-17	0.950195	FALSE
Artery_Tibial_chr12_112920989_B2_ENSG00000139410.14	12	0.000334436	0.0274693	0.990286	-0.020996	-0.0225757	-0.04295	0.174223	3.36386e-29	0.998921	FALSE
Artery_Tibial_chr12_112920989_B2_ENSG00000151176.7	5	0.203414	0.121383	0.0937768	0.0660103	0.0590952	-0.526694	0.040526	1.39029e-08	0.592025	FALSE
Artery_Tibial_chr12_112920989_B2_ENSG00000166578.9	11	0.0137985	0.0324935	0.671089	-0.0162958	-0.00821387	-0.0725547	0.123216	1.45128e-12	0.954855	FALSE
Artery_Tibial_chr12_112920989_B2_ENSG00000173064.12	8	0.00218264	0.0986394	0.982346	-0.0295905	-0.0140937	0.0258165	0.926906	2.85983e-09	0.997488	FALSE
Artery_Tibial_chr12_112920989_B2_ENSG00000179295.17	6	0.0838169	0.135866	0.537295	-0.0380967	-0.127987	-0.375063	0.181937	4.9014e-06	0.923491	FALSE
Artery_Tibial_chr12_112920989_B2_ENSG00000186815.12	11	-0.0140074	0.0657039	0.831179	-0.0296677	-0.0524967	-0.155289	0.39723	8.22925e-12	0.980425	FALSE
Artery_Tibial_chr12_112920989_B2_ENSG00000198270.12	3	0.0334032	0.0275742	0.225746	0.0329876	0.0330155	0.0143304	0.75628	1.10976e-34	0.774659	FALSE
Artery_Tibial_chr12_112920989_B2_ENSG00000277566.1	15	-0.0365614	0.0263475	0.165241	-0.0601309	-0.0781946	-0.114353	0.141864	6.54103e-14	0.71171	FALSE
Artery_Tibial_chr12_112923312_A2_ENSG00000089009.15	10	-0.239485	0.172128	0.164128	-0.362811	-0.292397	-1.14714	0.111538	5.69449e-07	0.710555	FALSE
Artery_Tibial_chr12_112923312_A2_ENSG00000089060.11	10	-0.0525736	0.0688888	0.445364	-0.0668661	-0.0801737	-0.107675	0.668176	1.05769e-13	0.895357	FALSE
Artery_Tibial_chr12_112923312_A2_ENSG00000089127.12	11	-0.184717	0.0972452	0.057499	0.00121162	0.0683009	0.106479	0.250438	6.12962e-13	0.493508	FALSE
Artery_Tibial_chr12_112923312_A2_ENSG00000089248.6	1	-0.370977	0.275508	0.178134					0.00195807	0.727606	FALSE
Artery_Tibial_chr12_112923312_A2_ENSG00000111300.9	10	-0.118	0.203029	0.561108	-0.163491	-0.174353	-0.398462	0.513172	4.94861e-05	0.929583	FALSE
Artery_Tibial_chr12_112923312_A2_ENSG00000111331.12	6	0.0137656	0.109017	0.899518	0.076158	0.0928572	-0.0306661	0.906022	8.50368e-10	0.988398	FALSE
Artery_Tibial_chr12_112923312_A2_ENSG00000111335.12	11	0.123216	0.087488	0.15902	0.1378	0.173806	0.0807553	0.776323	2.50871e-10	0.7042	FALSE
Artery_Tibial_chr12_112923312_A2_ENSG00000123064.12	12	-0.152606	0.140564	0.277624	-0.363625	-0.391151	-0.676948	0.105681	1.87267e-14	0.811951	FALSE
Artery_Tibial_chr12_112923312_A2_ENSG00000135094.10	4	0.0584661	0.0775125	0.450681	0.0663945	0.0682746	-0.119228	0.813999	1.30744e-07	0.897272	FALSE
Artery_Tibial_chr12_112923312_A2_ENSG00000135144.7	12	-0.0503754	0.0539154	0.350128	-0.0813411	-0.0804319	0.303433	0.231241	5.05003e-17	0.854164	FALSE
Artery_Tibial_chr12_112923312_A2_ENSG00000135148.11	12	0.0682973	0.135442	0.614082	-0.0173337	-0.0275992	0.0703556	0.994401	9.62496e-05	0.941917	FALSE
Artery_Tibial_chr12_112923312_A2_ENSG00000139405.15	8	0.198692	0.0747448	0.00785411	0.203523	0.254105	0.257256	0.856617	9.72777e-17	0.17061	FALSE
Artery_Tibial_chr12_112923312_A2_ENSG00000139410.14	12	-0.0209267	0.0431723	0.627872	-0.0404313	-0.0347727	-0.052244	0.545532	5.45951e-29	0.945099	FALSE
Artery_Tibial_chr12_112923312_A2_ENSG00000151176.7	5	0.20282	0.137405	0.139922	0.0346532	0.0306624	-0.523236	0.117638	1.4229e-08	0.677267	FALSE
Artery_Tibial_chr12_112923312_A2_ENSG00000166578.9	11	-0.0458264	0.0667171	0.49216	-0.147648	-0.119337	-0.187137	0.200218	2.303e-12	0.910469	FALSE
Artery_Tibial_chr12_112923312_A2_ENSG00000173064.12	8	-0.204053	0.162268	0.20857	-0.246012	-0.2534	-0.868137	0.102713	3.8061e-09	0.758116	FALSE
Artery_Tibial_chr12_112923312_A2_ENSG00000179295.17	6	0.283986	0.2376	0.231999	-0.0393444	-0.246263	0.493408	0.737139	5.86708e-06	0.778854	FALSE
Artery_Tibial_chr12_112923312_A2_ENSG00000186815.12	11	-0.117874	0.0866281	0.173612	-0.186753	-0.201777	-0.484712	0.0625445	1.0029e-11	0.722375	FALSE
Artery_Tibial_chr12_112923312_A2_ENSG00000198270.12	3	0.105817	0.0406943	0.00931436	0.106379	0.10653	0.139813	0.700567	2.09449e-34	0.189227	FALSE
Artery_Tibial_chr12_112923312_A2_ENSG00000277566.1	15	-0.0295987	0.0367123	0.420108	-0.012667	-0.0497076	-0.13658	0.204025	7.58446e-14	0.885043	FALSE
Artery_Tibial_chr12_112923353_C2_ENSG00000089009.15	10	-0.0178452	0.0555289	0.747932	-0.0640613	-0.0760301	-0.0768782	0.72011	4.18507e-07	0.967976	FALSE
Artery_Tibial_chr12_112923353_C2_ENSG00000089060.11	10	-0.0318588	0.0200304	0.111718	-0.0331394	-0.0344192	-0.0694708	0.317867	8.14714e-14	0.628795	FALSE
Artery_Tibial_chr12_112923353_C2_ENSG00000089127.12	11	-0.0886135	0.0229372	0.000111861	-0.0557048	-0.0629887	-0.0397018	0.465858	3.53065e-13	0.0072638	TRUE
Artery_Tibial_chr12_112923353_C2_ENSG00000089248.6	1	-0.137493	0.0705035	0.0511579					0.00190741	0.468767	FALSE
Artery_Tibial_chr12_112923353_C2_ENSG00000111300.9	10	0.052631	0.0645448	0.414833	0.0691298	0.0766326	0.189901	0.332696	4.18254e-05	0.883136	FALSE
Artery_Tibial_chr12_112923353_C2_ENSG00000111331.12	6	0.0318085	0.0202513	0.116255	0.015186	0.00696079	-0.0789071	0.141067	5.89867e-10	0.637373	FALSE
Artery_Tibial_chr12_112923353_C2_ENSG00000111335.12	11	0.0086295	0.0231317	0.709105	0.0335956	0.039057	-0.0537383	0.103328	1.59454e-10	0.962342	FALSE
Artery_Tibial_chr12_112923353_C2_ENSG00000123064.12	12	0.00783315	0.0427408	0.854585	0.000767131	0.0102008	0.00742739	0.997163	1.28727e-14	0.983144	FALSE
Artery_Tibial_chr12_112923353_C2_ENSG00000135094.10	4	-0.00697315	0.0219772	0.751023	0.0162018	0.013144	-0.12004	0.57117	1.10356e-07	0.968582	FALSE
Artery_Tibial_chr12_112923353_C2_ENSG00000135144.7	12	-0.0045404	0.0175182	0.795495	-0.0221289	-0.0203435	-0.0338265	0.745893	4.0812e-17	0.975658	FALSE
Artery_Tibial_chr12_112923353_C2_ENSG00000135148.11	12	-0.0310221	0.0399963	0.437971	0.0255787	0.021311	-0.0647667	0.693819	7.73193e-05	0.892166	FALSE
Artery_Tibial_chr12_112923353_C2_ENSG00000139405.15	9	-0.0266535	0.0301607	0.37685	-0.0281438	-0.0243633	-0.0392293	0.824582	2.33352e-15	0.867118	FALSE
Artery_Tibial_chr12_112923353_C2_ENSG00000139410.14	12	0.0322974	0.0140092	0.0211416	0.0235472	0.0245622	0.0128429	0.230209	3.74297e-29	0.307392	FALSE
Artery_Tibial_chr12_112923353_C2_ENSG00000151176.7	5	0.0766874	0.0406189	0.0590294	0.040558	0.045926	-0.139519	0.0939293	1.08983e-08	0.498349	FALSE
Artery_Tibial_chr12_112923353_C2_ENSG00000166578.9	11	0.0260096	0.0179399	0.147109	0.0154853	0.0194597	0.0334597	0.811111	1.55929e-12	0.688854	FALSE
Artery_Tibial_chr12_112923353_C2_ENSG00000173064.12	8	-0.0256987	0.0388315	0.5081	-0.0345698	-0.0270738	0.0286128	0.543941	2.49823e-09	0.914717	FALSE
Artery_Tibial_chr12_112923353_C2_ENSG00000179295.17	6	0.0544854	0.0618989	0.378733	0.00867642	0.00629122	-0.146585	0.192979	4.74443e-06	0.867956	FALSE
Artery_Tibial_chr12_112923353_C2_ENSG00000186815.12	11	-0.0124144	0.0324871	0.702362	0.0346582	0.0413929	-0.0712666	0.478349	7.92705e-12	0.961426	FALSE
Artery_Tibial_chr12_112923353_C2_ENSG00000198270.12	3	0.00631168	0.015557	0.684952	0.0069388	0.00766682	0.0393297	0.390076	1.18353e-34	0.957751	FALSE
Artery_Tibial_chr12_112923353_C2_ENSG00000277566.1	15	-0.00793385	0.0146561	0.588276	-0.00163122	0.00574099	0.0157644	0.41072	6.55494e-14	0.93677	FALSE
Artery_Tibial_chr12_132481571_A2_ENSG00000061936.9	12	-0.183729	0.182248	0.313391	0.0124004	0.0209795	0.453439	0.0806491	3.86912e-07	0.833406	FALSE
Artery_Tibial_chr12_132481571_A2_ENSG00000072609.17	4	-0.0172202	0.137082	0.900033	-0.0593734	-0.0754064	-0.687494	0.212361	8.45453e-18	0.988478	FALSE
Artery_Tibial_chr12_132481571_A2_ENSG00000090612.20	9	-0.155328	0.0798847	0.0518473	-0.134039	-0.155246	-0.143704	0.946671	7.77716e-17	0.471606	FALSE
Artery_Tibial_chr12_132481571_A2_ENSG00000090615.14	12	0.0261212	0.0488874	0.593125	0.0356399	0.0392889	0.135202	0.265119	4.02624e-40	0.937257	FALSE
Artery_Tibial_chr12_132481571_A2_ENSG00000112787.12	12	0.132336	0.216056	0.540203	0.36745	0.356499	0.322392	0.681205	1.71164e-10	0.923909	FALSE
Artery_Tibial_chr12_132481571_A2_ENSG00000176894.9	5	-0.0342747	0.179939	0.848933	-0.111371	-0.119601	-0.421786	0.208753	3.72072e-15	0.982406	FALSE
Artery_Tibial_chr12_132481571_A2_ENSG00000176915.14	11	0.0396402	0.0410317	0.334001	0.0333189	0.0349161	0.0988469	0.497595	2.74778e-51	0.845922	FALSE
Artery_Tibial_chr12_132481571_A2_ENSG00000177084.16	6	-0.109429	0.0966855	0.257718	-0.0566603	-0.0545919	-0.0231069	0.718266	5.17387e-14	0.797603	FALSE
Artery_Tibial_chr12_132481571_A2_ENSG00000177169.9	6	-0.0106237	0.128277	0.933996	-0.0164516	0.00942019	0.00690704	0.927197	6.74192e-08	0.992582	FALSE
Artery_Tibial_chr12_132481571_A2_ENSG00000177192.13	10	-0.180881	0.0983067	0.0657739	-0.224545	-0.237576	-0.310841	0.344262	1.05054e-08	0.519023	FALSE
Artery_Tibial_chr12_132481571_A2_ENSG00000182870.12	12	0.0551746	0.0381358	0.147956	-0.0158164	-0.00599686	0.140401	0.31734	5.22179e-15	0.689628	FALSE
Artery_Tibial_chr12_132481571_A2_ENSG00000183495.13	4	-0.0639798	0.12877	0.619291	-0.0506295	0.124309	0.649587	0.338019	6.78845e-07	0.943042	FALSE
Artery_Tibial_chr12_132481571_A2_ENSG00000184967.6	12	0.0194513	0.0667696	0.770807	0.0431593	0.054905	0.0505	0.725017	2.06732e-26	0.972639	FALSE
Artery_Tibial_chr12_132481571_A2_ENSG00000185163.9	14	-0.0628216	0.0825307	0.446543	0.00987773	0.00747248	0.0937694	0.401088	2.04263e-23	0.895602	FALSE
Artery_Tibial_chr12_132481571_A2_ENSG00000185684.12	11	0.00743391	0.0218389	0.733557	0.0271539	0.0272454	0.0577164	0.112436	7.48666e-111	0.966015	FALSE
Artery_Tibial_chr12_132481571_A2_ENSG00000196387.9	8	-0.0623318	0.103987	0.548893	0.0154778	0.0106056	-0.141732	0.801439	8.00205e-08	0.926202	FALSE
Artery_Tibial_chr12_132481571_A2_ENSG00000196458.10	7	0.0589102	0.0506209	0.244524	0.0358703	0.0373655	-0.0871468	0.195325	6.24568e-72	0.789348	FALSE
Artery_Tibial_chr12_132481571_A2_ENSG00000198040.10	5	-0.0125642	0.124893	0.919868	0.0247764	0.112885	0.331386	0.688437	8.71124e-08	0.990846	FALSE
Artery_Tibial_chr12_132481571_A2_ENSG00000198393.7	3	-0.126673	0.16026	0.429282	-0.12635	-0.122511	-0.287887	0.836061	2.68422e-07	0.888867	FALSE
Artery_Tibial_chr12_132481571_A2_ENSG00000198598.6	11	-0.0775748	0.067974	0.253769	-0.0783553	-0.0469123	-0.207048	0.40828	1.70773e-08	0.795326	FALSE
Artery_Tibial_chr12_132481571_A2_ENSG00000204583.9	18	0.0582939	0.0606614	0.336567	0.0683734	0.0565239	-0.0427265	0.38181	3.7686e-14	0.847397	FALSE
Artery_Tibial_chr12_132481571_A2_ENSG00000214029.4	8	0.00188962	0.130536	0.98845	-0.0249516	-0.0206766	-0.308516	0.443157	1.53437e-07	0.998579	FALSE
Artery_Tibial_chr12_132481571_A2_ENSG00000232888.4	14	-0.0155289	0.106467	0.884035	-0.245041	-0.2678	-0.43485	0.218359	3.59324e-11	0.986381	FALSE
Artery_Tibial_chr12_132481571_A2_ENSG00000236617.2	12	0.0639918	0.0481279	0.183644	0.0377754	0.0488508	0.113258	0.625962	2.48559e-11	0.733252	FALSE
Artery_Tibial_chr12_132481571_A2_ENSG00000247077.6	13	-0.110804	0.0863442	0.199392	-0.139159	-0.103898	-0.306786	0.272404	4.9586e-19	0.749243	FALSE
Artery_Tibial_chr12_132481571_A2_ENSG00000250790.4	7	0.0192256	0.0398422	0.62942	0.0147156	0.0147039	-0.0958724	0.536219	2.88902e-15	0.945325	FALSE
Artery_Tibial_chr12_132481571_A2_ENSG00000255933.1	10	0.0301496	0.0575945	0.60064	0.030039	0.0299513	0.0276278	0.985213	1.25218e-07	0.938922	FALSE
Artery_Tibial_chr12_132481571_A2_ENSG00000256223.5	4	-0.0720916	0.211295	0.732961	-0.0956667	-0.15504	0.00650673	0.751391	2.1263e-05	0.966015	FALSE
Artery_Tibial_chr12_132481571_A2_ENSG00000256576.2	5	-0.0483172	0.119658	0.686364	-0.0721447	-0.0613069	-0.382394	0.0295825	8.64311e-61	0.958023	FALSE
Artery_Tibial_chr12_132481571_A2_ENSG00000273568.1	9	-0.102694	0.0496843	0.0387401	-0.148201	-0.138476	-0.145905	0.548003	2.74789e-10	0.417344	FALSE
Artery_Tibial_chr12_132481571_A2_ENSG00000278949.1	6	0.220602	0.136964	0.107255	0.0470834	0.0370002	-0.0909324	0.130075	1.63113e-06	0.620102	FALSE
Artery_Tibial_chr12_132481571_A2_ENSG00000279283.1	5	-0.00380275	0.0881345	0.965584	-0.0307896	-0.0174793	0.00684318	0.938082	7.70585e-07	0.995525	FALSE
Artery_Tibial_chr12_132481571_A2_ENSG00000279640.1	15	-0.00711104	0.0561484	0.89922	-0.00767923	-0.0557976	-0.262332	0.0458008	2.54139e-11	0.988363	FALSE
Artery_Tibial_chr12_132481571_A2_ENSG00000279700.1	16	-0.122194	0.0884067	0.166915	-0.0906391	-0.0495161	-0.251879	0.377392	8.75198e-16	0.713483	FALSE
Artery_Tibial_chr12_132481571_A2_ENSG00000280287.1	12	0.253015	0.0880503	0.00405921	0.346215	0.285768	0.162635	0.719938	1.67136e-12	0.110456	FALSE
Artery_Tibial_chr12_132565387_B2_ENSG00000061936.9	10	-0.0171343	0.0928813	0.853641	0.106749	0.127877	0.199378	0.310386	8.02969e-07	0.983122	FALSE
Artery_Tibial_chr12_132565387_B2_ENSG00000072609.17	4	-0.0140524	0.050855	0.7823	-0.0133209	-0.0456998	-0.22143	0.342582	5.21633e-18	0.974443	FALSE
Artery_Tibial_chr12_132565387_B2_ENSG00000090612.20	9	-0.012577	0.0598774	0.833632	-0.052466	-0.0614805	-0.100184	0.474255	5.00255e-17	0.98059	FALSE
Artery_Tibial_chr12_132565387_B2_ENSG00000090615.14	12	0.00466555	0.0312309	0.881247	0.00585685	0.00518605	0.0604866	0.378004	2.2692e-40	0.986064	FALSE
Artery_Tibial_chr12_132565387_B2_ENSG00000112787.12	12	0.0816118	0.107157	0.446295	0.201427	0.19945	0.171565	0.69629	1.03864e-10	0.895602	FALSE
Artery_Tibial_chr12_132565387_B2_ENSG00000176894.9	5	-0.0915364	0.101473	0.367015	-0.132604	-0.137375	-0.327587	0.161082	2.72958e-15	0.86253	FALSE
Artery_Tibial_chr12_132565387_B2_ENSG00000176915.14	11	0.0113079	0.0302225	0.708289	0.0206264	0.0205795	0.0730442	0.317995	1.86551e-51	0.962117	FALSE
Artery_Tibial_chr12_132565387_B2_ENSG00000177084.16	6	-0.105901	0.0806437	0.189116	-0.0676761	-0.0682739	-0.041828	0.748434	4.82316e-14	0.738042	FALSE
Artery_Tibial_chr12_132565387_B2_ENSG00000177169.9	7	0.0867899	0.109742	0.429031	0.04125	0.0599372	0.177474	0.671914	1.13177e-06	0.888818	FALSE
Artery_Tibial_chr12_132565387_B2_ENSG00000177192.13	10	-0.130044	0.0762785	0.0882219	-0.124118	-0.168857	-0.291057	0.102606	9.74278e-09	0.578898	FALSE
Artery_Tibial_chr12_132565387_B2_ENSG00000182870.12	12	0.0468187	0.0219986	0.0333157	0.0153772	0.0100251	0.109991	0.243284	3.42451e-15	0.388808	FALSE
Artery_Tibial_chr12_132565387_B2_ENSG00000183495.13	4	-0.0461887	0.0842105	0.583355	-0.0315858	-0.0201752	0.225827	0.50922	5.76248e-07	0.935399	FALSE
Artery_Tibial_chr12_132565387_B2_ENSG00000184967.6	12	0.0209757	0.0454786	0.644639	0.00753558	0.0110907	-0.0216164	0.557712	4.76822e-25	0.948594	FALSE
Artery_Tibial_chr12_132565387_B2_ENSG00000185163.9	14	-0.0660999	0.0590454	0.262937	-0.0137184	-0.00874844	0.0626789	0.327735	1.41822e-23	0.800986	FALSE
Artery_Tibial_chr12_132565387_B2_ENSG00000185684.12	11	0.00271811	0.0147891	0.854176	0.00423802	0.00470268	0.0161494	0.451299	2.93237e-110	0.983144	FALSE
Artery_Tibial_chr12_132565387_B2_ENSG00000196387.9	9	-0.00673548	0.0698109	0.923138	0.0408995	0.0432014	0.0549215	0.732648	7.0792e-08	0.991201	FALSE
Artery_Tibial_chr12_132565387_B2_ENSG00000196458.10	7	0.029719	0.0311836	0.340573	0.0133675	0.0106019	-0.0885189	0.0728251	2.8669e-72	0.84944	FALSE
Artery_Tibial_chr12_132565387_B2_ENSG00000198040.10	5	-0.0599551	0.109374	0.583579	-0.00594413	0.0451019	0.187587	0.743585	8.57085e-08	0.935441	FALSE
Artery_Tibial_chr12_132565387_B2_ENSG00000198393.7	3	-0.123469	0.0880363	0.160773	-0.116645	-0.120199	0.14349	0.479246	2.40378e-07	0.705902	FALSE
Artery_Tibial_chr12_132565387_B2_ENSG00000198598.6	11	0.00600209	0.0471246	0.89865	0.0209524	0.009493	-0.044467	0.627328	1.45804e-08	0.988282	FALSE
Artery_Tibial_chr12_132565387_B2_ENSG00000204583.9	18	0.00826526	0.0381753	0.828592	-0.0142045	-0.00945165	0.0276276	0.792366	2.35401e-14	0.980158	FALSE
Artery_Tibial_chr12_132565387_B2_ENSG00000214029.4	8	-0.0166841	0.0719307	0.816579	0.0147702	0.0161284	-0.158543	0.5581	4.62464e-08	0.978596	FALSE
Artery_Tibial_chr12_132565387_B2_ENSG00000232888.4	14	0.0515697	0.0722627	0.475449	-0.0286853	-0.0522754	-0.0144032	0.760329	2.76642e-11	0.905518	FALSE
Artery_Tibial_chr12_132565387_B2_ENSG00000236617.2	12	0.0389158	0.0249113	0.118248	0.0342584	0.034858	0.0551629	0.746012	1.59759e-11	0.640662	FALSE
Artery_Tibial_chr12_132565387_B2_ENSG00000247077.6	13	-0.0390432	0.05301	0.461411	-0.0253933	-0.0251172	0.024174	0.574467	3.03092e-19	0.900837	FALSE
Artery_Tibial_chr12_132565387_B2_ENSG00000250790.4	7	0.0507017	0.0266061	0.0566972	0.0454273	0.0461567	0.0300277	0.862293	2.60114e-15	0.490731	FALSE
Artery_Tibial_chr12_132565387_B2_ENSG00000255933.1	9	-0.0204158	0.0415338	0.62304	-0.0255965	-0.0137557	0.0674609	0.318824	9.58426e-07	0.94371	FALSE
Artery_Tibial_chr12_132565387_B2_ENSG00000256223.5	4	0.0530081	0.143367	0.711578	0.0195319	0.0424463	-0.0157357	0.841868	1.75653e-05	0.962734	FALSE
Artery_Tibial_chr12_132565387_B2_ENSG00000256576.2	5	-0.0219161	0.0821307	0.78959	-0.0328134	-0.0382502	-0.263734	0.0268163	4.29157e-61	0.975289	FALSE
Artery_Tibial_chr12_132565387_B2_ENSG00000273568.1	9	-0.0397334	0.0329323	0.227617	-0.0285904	-0.0606883	-0.109049	0.161942	2.11761e-10	0.775775	FALSE
Artery_Tibial_chr12_132565387_B2_ENSG00000278949.1	6	0.0894348	0.0734103	0.223115	0.00584823	0.00553556	-0.0679867	0.155955	1.12782e-06	0.772668	FALSE
Artery_Tibial_chr12_132565387_B2_ENSG00000279283.1	5	-0.0877723	0.0673427	0.192449	-0.0462786	-0.0541116	0.136287	0.26867	8.58048e-06	0.741326	FALSE
Artery_Tibial_chr12_132565387_B2_ENSG00000279640.1	14	0.0152797	0.0335567	0.648864	-0.00973259	-0.00359952	-0.149989	0.0259238	3.86391e-11	0.949529	FALSE
Artery_Tibial_chr12_132565387_B2_ENSG00000279700.1	17	-0.0642521	0.0593624	0.279088	-0.0260529	-0.0297835	-0.171134	0.250831	1.43339e-17	0.813091	FALSE
Artery_Tibial_chr12_132565387_B2_ENSG00000280287.1	12	0.100761	0.0578528	0.0815641	0.116736	0.121072	0.0755945	0.874544	1.27612e-12	0.561403	FALSE
Artery_Tibial_chr12_26114393_A2_ENSG00000064102.14	15	-0.104648	0.0768176	0.173107	-0.19527	-0.178267	-0.105002	0.997802	7.05781e-11	0.721538	FALSE
Artery_Tibial_chr12_26114393_A2_ENSG00000064115.10	11	0.0741659	0.0894239	0.406893	0.0230363	0.0118424	0.0527486	0.87184	5.34055e-09	0.879962	FALSE
Artery_Tibial_chr12_26114393_A2_ENSG00000111790.13	9	-0.0191574	0.116589	0.869482	0.00958417	0.00430514	0.0802295	0.674948	1.18421e-09	0.985001	FALSE
Artery_Tibial_chr12_26114393_A2_ENSG00000118307.18	7	-0.000667052	0.0771084	0.993098	0.0204999	0.0305768	0.0872459	0.687238	7.03204e-05	0.999159	FALSE
Artery_Tibial_chr12_26114393_A2_ENSG00000123094.15	17	-0.106575	0.0873069	0.222203	0.0465903	-0.0471074	0.272773	0.0426592	6.92316e-15	0.772011	FALSE
Artery_Tibial_chr12_26114393_A2_ENSG00000123095.5	7	0.0293403	0.10716	0.78424	-0.0440911	-0.11601	0.260736	0.475782	1.23145e-10	0.974648	FALSE
Artery_Tibial_chr12_26114393_A2_ENSG00000123096.11	10	0.100844	0.0688007	0.142719	0.0778556	0.0747431	0.124203	0.886318	5.34067e-50	0.682126	FALSE
Artery_Tibial_chr12_26114393_A2_ENSG00000123104.11	9	-0.192233	0.11145	0.0845551	-0.00858275	-0.0450832	0.363976	0.0198007	2.43324e-08	0.569375	FALSE
Artery_Tibial_chr12_26114393_A2_ENSG00000133703.11	10	-0.0197584	0.154127	0.897994	-0.0522042	-0.0794787	0.00994402	0.893783	6.30423e-07	0.988282	FALSE
Artery_Tibial_chr12_26114393_A2_ENSG00000152944.8	3	-0.00817124	0.200429	0.96748	0.0340911	0.0726659	0.249233	0.578368	0.00190501	0.995728	FALSE
Artery_Tibial_chr12_26114393_A2_ENSG00000205707.10	12	0.00450879	0.136003	0.973553	-0.0262776	-0.00433494	-0.0265536	0.880436	1.53132e-08	0.996677	FALSE
Artery_Tibial_chr12_26114393_A2_ENSG00000214700.5	8	0.0780687	0.0883029	0.376641	0.0640196	0.0605159	-0.113766	0.231944	0.00101766	0.867118	FALSE
Artery_Tibial_chr12_26114393_A2_ENSG00000246695.7	13	0.0102535	0.0716087	0.886142	0.0268662	0.0239824	-0.125511	0.456834	5.05665e-12	0.98669	FALSE
Artery_Tibial_chr12_26114393_A2_ENSG00000247903.1	15	-0.0830422	0.0660646	0.208759	-0.0823232	-0.0979198	-0.220809	0.107767	7.36743e-11	0.758454	FALSE
Artery_Tibial_chr12_26114393_A2_ENSG00000255968.1	12	-0.0453858	0.0500785	0.364781	0.0274499	0.0464544	-0.338256	0.0419277	1.83665e-11	0.861653	FALSE
Artery_Tibial_chr12_26114393_A2_ENSG00000256894.1	10	-0.0328891	0.0691947	0.634564	-0.0017201	-0.0328341	-0.195537	0.2869	6.91608e-12	0.946566	FALSE
Artery_Tibial_chr12_26114393_A2_ENSG00000274987.1	10	-0.165188	0.0762363	0.0302511	-0.145384	-0.124292	-0.05675	0.525646	1.83977e-05	0.371121	FALSE
Artery_Tibial_chr12_26114393_A2_ENSG00000275764.1	7	0.00393912	0.0737773	0.95742	0.00733681	-0.0095131	0.133327	0.366652	4.87215e-08	0.994694	FALSE
Artery_Tibial_chr12_26114393_A2_ENSG00000278743.1	11	-0.0861159	0.102053	0.398762	0.0849632	0.0548174	0.250004	0.159547	2.6158e-09	0.876945	FALSE
Artery_Tibial_chr13_112881427_A2_ENSG00000057593.13	12	-0.0581823	0.0516175	0.259666	-0.0237895	-0.0099261	-0.183839	0.399626	1.27672e-11	0.79927	FALSE
Artery_Tibial_chr13_112881427_A2_ENSG00000068650.18	16	-0.0150422	0.0662801	0.820463	0.0128803	0.0095983	0.0508126	0.616882	2.36341e-18	0.979076	FALSE
Artery_Tibial_chr13_112881427_A2_ENSG00000126216.13	8	-0.0623927	0.0744548	0.402034	-0.0946408	-0.0687986	-0.0350175	0.824023	3.54348e-11	0.877815	FALSE
Artery_Tibial_chr13_112881427_A2_ENSG00000126217.20	7	0.0302916	0.0367321	0.409563	0.0244698	0.0191289	-0.00515328	0.648626	2.61847e-25	0.881285	FALSE
Artery_Tibial_chr13_112881427_A2_ENSG00000126218.11	8	-0.0522183	0.0765164	0.494957	-0.0808418	-0.0898522	-0.171339	0.236443	1.97502e-20	0.910976	FALSE
Artery_Tibial_chr13_112881427_A2_ENSG00000126226.21	9	-0.0574381	0.0851059	0.499738	-0.0540827	-0.0560862	0.169732	0.166332	5.80849e-16	0.912506	FALSE
Artery_Tibial_chr13_112881427_A2_ENSG00000126231.13	9	-0.00918708	0.0339517	0.786704	0.0107577	0.00977488	0.0689989	0.0930019	8.95112e-28	0.975062	FALSE
Artery_Tibial_chr13_112881427_A2_ENSG00000139835.13	7	0.0172721	0.0269779	0.522022	0.0162346	0.0160197	-0.00518751	0.450076	3.55872e-88	0.91925	FALSE
Artery_Tibial_chr13_112881427_A2_ENSG00000139842.14	6	-0.166926	0.191113	0.382422	-0.00746143	0.0334445	2.73718	0.0376936	6.77389e-13	0.869723	FALSE
Artery_Tibial_chr13_112881427_A2_ENSG00000150401.14	5	-0.122453	0.133581	0.359304	-0.0962282	-0.139448	0.00587392	0.670918	1.46512e-06	0.859242	FALSE
Artery_Tibial_chr13_112881427_A2_ENSG00000150403.17	5	0.123563	0.115463	0.284552	0.121871	0.0843168	0.144205	0.916901	1.81703e-06	0.816294	FALSE
Artery_Tibial_chr13_112881427_A2_ENSG00000153531.13	9	0.153588	0.0930529	0.0988326	0.155802	0.161572	0.224597	0.64791	5.80477e-20	0.602231	FALSE
Artery_Tibial_chr13_112881427_A2_ENSG00000183087.14	4	-0.126809	0.296741	0.669133	-0.325882	-0.336558	-0.512343	0.506719	0.00573755	0.954402	FALSE
Artery_Tibial_chr13_112881427_A2_ENSG00000184497.12	10	-0.151308	0.137587	0.271453	-0.147737	-0.15388	-0.287438	0.682147	4.56999e-08	0.807797	FALSE
Artery_Tibial_chr13_112881427_A2_ENSG00000185896.10	16	0.0269862	0.099309	0.785822	0.0792414	0.0259754	0.0619629	0.831806	3.83238e-13	0.974895	FALSE
Artery_Tibial_chr13_112881427_A2_ENSG00000198176.12	4	0.215812	0.151086	0.153176	0.109627	0.0526108	-0.255894	0.625169	1.32227e-05	0.696624	FALSE
Artery_Tibial_chr13_112881427_A2_ENSG00000225083.1	6	-0.0108407	0.0512161	0.832368	0.00156937	-0.00384015	0.0197163	0.752098	5.4519e-21	0.980446	FALSE
Artery_Tibial_chr13_112881427_A2_ENSG00000230371.1	10	0.0228934	0.0649252	0.72438	0.0407996	0.0209418	0.0993589	0.520371	2.82028e-09	0.964511	FALSE
Artery_Tibial_chr13_112881427_A2_ENSG00000233695.2	7	0.0972326	0.129007	0.451029	0.0931946	0.0948062	0.127687	0.868847	1.23142e-05	0.897408	FALSE
Artery_Tibial_chr13_112881427_A2_ENSG00000272695.1	2	-0.168554	0.370923	0.649528					0.0377932	0.949662	FALSE
Artery_Tibial_chr13_112881427_A2_ENSG00000274922.1	6	0.111704	0.0648891	0.0851675	0.0691755	0.0953837	0.258451	0.244883	6.37782e-16	0.571019	FALSE
Artery_Tibial_chr13_112881427_A2_ENSG00000276248.1	12	-0.161227	0.113726	0.156285	-0.114465	-0.116259	-0.315394	0.441716	5.02427e-09	0.700679	FALSE
Artery_Tibial_chr13_112881427_A2_ENSG00000276916.1	10	-0.0734173	0.0595244	0.217427	-0.0456325	-0.0347986	-0.17416	0.365657	9.25113e-10	0.767193	FALSE
Artery_Tibial_chr13_112881427_A2_ENSG00000277159.1	7	0.0587591	0.057759	0.309004	0.0474427	0.0504621	-0.0663515	0.217617	7.39217e-12	0.830533	FALSE
Artery_Tibial_chr13_112881427_A2_ENSG00000283828.1	8	-0.0225689	0.0686272	0.74226	-0.0393547	-0.0492446	-0.141452	0.455598	3.66663e-07	0.9668	FALSE
Artery_Tibial_chr13_112881427_B2_ENSG00000057593.13	12	-0.0419167	0.0299517	0.16167	-0.0443772	-0.0770831	-0.217468	0.0646427	9.68464e-12	0.707187	FALSE
Artery_Tibial_chr13_112881427_B2_ENSG00000068650.18	16	-0.052554	0.0471158	0.264669	-0.0451391	-0.0416704	-0.108524	0.564382	1.70708e-18	0.802353	FALSE
Artery_Tibial_chr13_112881427_B2_ENSG00000126216.13	8	0.00105878	0.0512007	0.983502	-0.0119413	0.0351144	0.0434273	0.532397	2.20811e-11	0.997868	FALSE
Artery_Tibial_chr13_112881427_B2_ENSG00000126217.20	7	0.0232999	0.0237036	0.325623	0.0398803	0.0337353	0.0108393	0.68789	4.44017e-28	0.84077	FALSE
Artery_Tibial_chr13_112881427_B2_ENSG00000126218.11	8	-0.0449656	0.0371733	0.226425	-0.0788561	-0.0801047	-0.0799363	0.47898	1.17195e-20	0.775195	FALSE
Artery_Tibial_chr13_112881427_B2_ENSG00000126226.21	9	-0.0456828	0.0455927	0.316355	-0.0443011	-0.0410797	0.0200211	0.471156	3.74865e-16	0.835098	FALSE
Artery_Tibial_chr13_112881427_B2_ENSG00000126231.13	9	0.00955645	0.0223383	0.668793	0.0172637	0.0156559	0.0380024	0.391758	6.26774e-28	0.954368	FALSE
Artery_Tibial_chr13_112881427_B2_ENSG00000139835.13	7	-0.0155253	0.0159685	0.330929	-0.0179452	-0.0181106	-0.0365979	0.243125	3.29199e-88	0.844139	FALSE
Artery_Tibial_chr13_112881427_B2_ENSG00000139842.14	6	-0.0501196	0.106624	0.638312	0.0402929	0.0549316	1.30087	0.0791952	5.03326e-13	0.947352	FALSE
Artery_Tibial_chr13_112881427_B2_ENSG00000150401.14	5	-0.0213479	0.100759	0.832208	-0.0484947	-0.0202275	-0.0982015	0.739908	1.3177e-06	0.980446	FALSE
Artery_Tibial_chr13_112881427_B2_ENSG00000150403.17	6	0.0499362	0.0794596	0.529711	0.0533177	0.048593	0.0958236	0.718449	1.05487e-06	0.921609	FALSE
Artery_Tibial_chr13_112881427_B2_ENSG00000153531.13	9	0.117199	0.0523607	0.0252015	0.143023	0.122229	0.183242	0.457093	4.53922e-20	0.336989	FALSE
Artery_Tibial_chr13_112881427_B2_ENSG00000183087.14	4	-0.225878	0.256373	0.378289	-0.0789162	-0.0826432	-0.639287	0.410834	0.00588025	0.867764	FALSE
Artery_Tibial_chr13_112881427_B2_ENSG00000184497.12	10	0.10961	0.132787	0.409111	0.0954155	0.0726709	-0.0400168	0.656041	4.97452e-08	0.881049	FALSE
Artery_Tibial_chr13_112881427_B2_ENSG00000185896.10	16	0.0820219	0.0650308	0.207209	0.104157	0.0934279	0.129424	0.663238	2.85245e-13	0.75673	FALSE
Artery_Tibial_chr13_112881427_B2_ENSG00000198176.12	4	0.1175	0.115093	0.307293	0.0852737	0.114861	0.425426	0.651585	1.24497e-05	0.828947	FALSE
Artery_Tibial_chr13_112881427_B2_ENSG00000225083.1	6	-0.0450288	0.0551076	0.413868	-0.0496974	-0.050045	0.0669404	0.279535	6.47631e-21	0.882789	FALSE
Artery_Tibial_chr13_112881427_B2_ENSG00000230371.1	10	-0.0278341	0.0568003	0.62411	0.00429766	1.69147e-06	0.0885452	0.242282	2.63912e-09	0.943856	FALSE
Artery_Tibial_chr13_112881427_B2_ENSG00000233695.2	7	0.0195673	0.108053	0.856298	-0.104711	-0.0330137	-0.277754	0.0554086	1.27592e-05	0.983144	FALSE
Artery_Tibial_chr13_112881427_B2_ENSG00000272695.1	2	-0.102063	0.133412	0.444262					0.0348862	0.895077	FALSE
Artery_Tibial_chr13_112881427_B2_ENSG00000274922.1	6	0.043249	0.0459395	0.346482	0.0407589	0.0184977	0.0671141	0.774845	3.07599e-16	0.852496	FALSE
Artery_Tibial_chr13_112881427_B2_ENSG00000276248.1	12	-0.114868	0.066	0.0817844	-0.16871	-0.146673	-0.106005	0.939521	3.91434e-09	0.561918	FALSE
Artery_Tibial_chr13_112881427_B2_ENSG00000276916.1	10	-0.0136175	0.0394713	0.730096	0.0264218	0.0367634	-0.0594055	0.540815	8.22281e-10	0.965647	FALSE
Artery_Tibial_chr13_112881427_B2_ENSG00000277159.1	7	0.0379269	0.050878	0.456	0.0100883	0.0135584	-0.0729248	0.220861	6.72828e-12	0.899087	FALSE
Artery_Tibial_chr13_112881427_B2_ENSG00000283828.1	8	-0.000496533	0.0391212	0.989873	0.00450583	0.00676265	-0.110484	0.231043	3.083e-07	0.998828	FALSE
Artery_Tibial_chr14_28990028_C2_ENSG00000197358.9	8	0.0136836	0.0178732	0.44392	0.00307283	-0.000746824	-0.0107622	0.630506	6.88973e-07	0.895061	FALSE
Artery_Tibial_chr16_54221310_B2_ENSG00000103479.15	5	-0.0686142	0.116419	0.555611	-0.120455	-0.111427	0.230054	0.370975	1.12391e-06	0.928272	FALSE
Artery_Tibial_chr16_54221310_B2_ENSG00000103494.12	9	0.0803103	0.0868295	0.355008	0.140849	0.103189	0.177541	0.594259	2.30865e-08	0.856594	FALSE
Artery_Tibial_chr16_54221310_B2_ENSG00000140718.20	6	0.0739388	0.0704912	0.29422	0.0559382	0.0544476	0.417715	0.340617	1.10008e-15	0.821574	FALSE
Artery_Tibial_chr16_54221310_B2_ENSG00000166971.16	6	-0.0745494	0.138954	0.591609	0.062011	0.0937673	-0.163892	0.846542	4.00187e-08	0.937203	FALSE
Artery_Tibial_chr16_54221310_B2_ENSG00000176842.14	6	0.0132879	0.0576859	0.817821	0.036996	0.044812	0.0266753	0.892897	9.31618e-08	0.978682	FALSE
Artery_Tibial_chr16_54221310_B2_ENSG00000177508.11	13	0.00804124	0.0432219	0.852409	0.0211695	0.0301369	0.0503221	0.50167	1.5312e-16	0.982926	FALSE
Artery_Tibial_chr16_54221310_B2_ENSG00000245694.9	7	-0.0152286	0.0683166	0.823604	-0.00529835	0.00365186	-0.0950002	0.651297	6.79034e-09	0.979532	FALSE
Artery_Tibial_chr16_54221310_B2_ENSG00000261056.2	5	0.0425373	0.112871	0.706273	0.0378528	0.0336111	0.0800609	0.882695	0.000630167	0.961766	FALSE
Artery_Tibial_chr16_54221310_B2_ENSG00000277559.1	11	-0.0299309	0.0331894	0.367151	-0.0266405	-0.000260316	-0.0442235	0.828338	4.3921e-12	0.862571	FALSE
Artery_Tibial_chr16_54221310_B2_ENSG00000279344.1	6	0.0539465	0.0474558	0.255634	0.0500178	0.0756601	0.122238	0.466001	3.84188e-10	0.79596	FALSE
Artery_Tibial_chr16_54221310_B2_ENSG00000279589.1	6	0.00643017	0.0591343	0.91341	-0.0214846	-0.00455397	0.116866	0.446211	0.000736294	0.990306	FALSE
Artery_Tibial_chr16_54221310_B2_ENSG00000279722.1	9	0.0445115	0.0534915	0.40534	0.042739	0.0443381	0.113293	0.540861	1.07331e-11	0.879295	FALSE
Artery_Tibial_chr16_54221310_B2_ENSG00000280392.1	10	-0.00971297	0.0547279	0.859133	0.0308872	0.024747	0.0739351	0.635349	2.73075e-12	0.983504	FALSE
Artery_Tibial_chr16_54221310_B2_ENSG00000283689.1	18	0.0207682	0.0337308	0.53809	0.0538793	0.0170933	0.0468242	0.702314	3.7011e-15	0.923499	FALSE
Artery_Tibial_chr16_75606619_B2_ENSG00000034713.7	12	0.0644398	0.104562	0.537707	0.0369559	0.0262812	-0.152893	0.216591	2.09013e-12	0.923499	FALSE
Artery_Tibial_chr16_75606619_B2_ENSG00000050820.16	7	-0.0810099	0.0703864	0.249761	-0.0574681	-0.0466651	-0.0321621	0.706326	1.96859e-32	0.793414	FALSE
Artery_Tibial_chr16_75606619_B2_ENSG00000065427.14	7	0.24952	0.0973368	0.0103633	0.200277	0.220647	0.220236	0.911802	1.10471e-09	0.202594	FALSE
Artery_Tibial_chr16_75606619_B2_ENSG00000065457.10	11	-0.02203	0.0166783	0.186542	-0.017519	-0.016229	-0.00981972	0.665685	6.01778e-109	0.735668	FALSE
Artery_Tibial_chr16_75606619_B2_ENSG00000103089.8	8	-0.107169	0.0464993	0.0211806	-0.0558695	-0.058256	-0.157889	0.577876	4.64306e-06	0.307683	FALSE
Artery_Tibial_chr16_75606619_B2_ENSG00000103091.14	15	-0.0690567	0.0866069	0.425243	-0.0124384	-0.0168742	0.0108146	0.523813	2.91101e-08	0.887248	FALSE
Artery_Tibial_chr16_75606619_B2_ENSG00000135702.14	6	0.0199943	0.0295502	0.498646	0.0340692	0.0368465	0.0739101	0.429842	7.07159e-10	0.912418	FALSE
Artery_Tibial_chr16_75606619_B2_ENSG00000152910.18	6	-0.000534964	0.0355844	0.988005	-0.0343572	-0.041981	0.0847596	0.532464	8.08949e-10	0.998544	FALSE
Artery_Tibial_chr16_75606619_B2_ENSG00000153774.8	9	0.0999685	0.0938435	0.286755	0.0637942	0.0683927	0.259887	0.395074	3.73275e-16	0.817658	FALSE
Artery_Tibial_chr16_75606619_B2_ENSG00000166816.13	6	-0.108803	0.0596324	0.0680681	-0.10841	-0.103698	-0.0747455	0.663303	1.47508e-12	0.525445	FALSE
Artery_Tibial_chr16_75606619_B2_ENSG00000166822.12	9	0.05614	0.105137	0.593361	0.0770424	0.0866192	-0.119074	0.477459	5.12628e-10	0.937295	FALSE
Artery_Tibial_chr16_75606619_B2_ENSG00000166848.5	7	0.108493	0.105855	0.305402	0.0500587	0.0474335	-0.100894	0.683871	9.22834e-09	0.827593	FALSE
Artery_Tibial_chr16_75606619_B2_ENSG00000168404.12	4	-0.232247	0.128827	0.0714229	-0.150528	-0.153743	0.232466	0.257408	0.000221719	0.536106	FALSE
Artery_Tibial_chr16_75606619_B2_ENSG00000168411.13	5	0.0679083	0.117607	0.563658	0.104265	0.106534	0.283561	0.589268	0.0110345	0.930172	FALSE
Artery_Tibial_chr16_75606619_B2_ENSG00000168925.10	13	0.00682273	0.0414897	0.869382	-0.0300591	-0.0233683	-0.157799	0.0156853	1.15885e-10	0.985001	FALSE
Artery_Tibial_chr16_75606619_B2_ENSG00000168928.12	9	0.0329663	0.0357859	0.35694	-0.00477068	-5.96406e-05	0.0484866	0.896745	1.62136e-07	0.857709	FALSE
Artery_Tibial_chr16_75606619_B2_ENSG00000183196.8	6	-0.0711973	0.0672463	0.289711	-0.079166	-0.0905546	-0.0913763	0.861165	5.71901e-09	0.819431	FALSE
Artery_Tibial_chr16_75606619_B2_ENSG00000184517.11	4	0.0552079	0.044697	0.216772	0.0717072	0.0725065	0.0984891	0.685069	2.45159e-27	0.766847	FALSE
Artery_Tibial_chr16_75606619_B2_ENSG00000186187.11	9	0.0172778	0.0739043	0.815151	-0.0503712	-0.0653563	0.110828	0.616029	2.17548e-08	0.978411	FALSE
Artery_Tibial_chr16_75606619_B2_ENSG00000205084.10	6	0.00706584	0.0282356	0.802397	0.00821031	0.00627089	-0.0158729	0.617004	1.39827e-30	0.976654	FALSE
Artery_Tibial_chr16_75606619_B2_ENSG00000240338.5	6	-0.0181499	0.0474504	0.702089	-0.00443253	-0.00198347	0.0369343	0.564233	1.08823e-07	0.961385	FALSE
Artery_Tibial_chr16_75606619_B2_ENSG00000261783.1	11	0.0158977	0.0179764	0.376501	0.0121778	0.0111817	0.0347484	0.62489	1.49932e-75	0.867118	FALSE
Artery_Tibial_chr16_75606619_B2_ENSG00000262583.1	7	-0.0195358	0.0355883	0.583049	-0.0342083	-0.0476852	-0.015882	0.992431	2.76832e-07	0.935399	FALSE
Artery_Tibial_chr16_75606619_B2_ENSG00000274220.1	18	-0.0347381	0.0426213	0.415049	-0.00527974	-0.00732433	-0.0048387	0.635235	5.43432e-20	0.883253	FALSE
Artery_Tibial_chr16_75606619_B2_ENSG00000276523.1	14	0.0622789	0.0573236	0.277282	0.111269	0.106269	0.224102	0.175593	1.18588e-07	0.811889	FALSE
Artery_Tibial_chr16_75606619_B2_ENSG00000280152.1	8	-2.1165e-05	0.0288814	0.999415	0.00377718	0.00227088	-0.0071739	0.80864	2.47126e-96	0.999952	FALSE
Artery_Tibial_chr16_89196249_A2_ENSG00000003249.13	12	-0.0392295	0.0489982	0.423345	-0.0264104	-0.025761	0.0474955	0.327124	1.83669e-38	0.886412	FALSE
Artery_Tibial_chr16_89196249_A2_ENSG00000015413.9	17	-0.047161	0.0592888	0.426354	-0.039774	-0.0109741	0.094185	0.173326	1.73542e-11	0.887632	FALSE
Artery_Tibial_chr16_89196249_A2_ENSG00000051523.10	12	0.216739	0.155962	0.164624	0.198156	0.14513	0.201188	0.957516	7.37437e-22	0.711052	FALSE
Artery_Tibial_chr16_89196249_A2_ENSG00000075399.13	11	-0.0308255	0.0969735	0.75058	-0.0376119	-0.0276309	-0.0526492	0.911084	4.15979e-15	0.968582	FALSE
Artery_Tibial_chr16_89196249_A2_ENSG00000103335.21	6	0.0996672	0.173331	0.565283	0.0906202	0.121731	0.0575496	0.931176	2.77719e-11	0.930515	FALSE
Artery_Tibial_chr16_89196249_A2_ENSG00000129910.7	13	0.0227924	0.0516986	0.659306	0.00159866	-0.00302919	0.00552259	0.888269	5.2425e-12	0.951914	FALSE
Artery_Tibial_chr16_89196249_A2_ENSG00000129993.14	9	-0.0220781	0.0864154	0.798346	-0.00725876	-0.0129159	-0.0537435	0.899149	5.1216e-14	0.975968	FALSE
Artery_Tibial_chr16_89196249_A2_ENSG00000131165.14	8	-0.00638361	0.0422467	0.879894	-0.0211863	-0.0199319	-0.032016	0.692642	2.23702e-29	0.985854	FALSE
Artery_Tibial_chr16_89196249_A2_ENSG00000140995.16	4	-0.0178163	0.0985565	0.856546	0.0194083	0.024019	-0.148885	0.697147	5.67574e-13	0.983233	FALSE
Artery_Tibial_chr16_89196249_A2_ENSG00000141002.19	13	-0.0659588	0.122133	0.589157	-0.0734108	-0.0787081	0.122127	0.330069	4.16883e-13	0.936945	FALSE
Artery_Tibial_chr16_89196249_A2_ENSG00000141012.12	15	0.0209048	0.0501502	0.676793	-0.0553444	-0.0273148	-0.0511314	0.331378	1.1332e-24	0.956062	FALSE
Artery_Tibial_chr16_89196249_A2_ENSG00000141013.16	7	-0.000674561	0.0844202	0.993625	0.00800423	0.00537126	0.215343	0.733269	1.57626e-09	0.999159	FALSE
Artery_Tibial_chr16_89196249_A2_ENSG00000158545.15	7	0.0640324	0.102434	0.531898	0.0359927	0.0588475	0.047199	0.959043	5.34138e-10	0.922207	FALSE
Artery_Tibial_chr16_89196249_A2_ENSG00000158717.10	11	-0.0258336	0.0347955	0.457821	-0.0152478	-0.0152515	0.0127121	0.65912	9.7027e-58	0.899356	FALSE
Artery_Tibial_chr16_89196249_A2_ENSG00000158792.15	4	0.0613974	0.0799185	0.442339	0.0686757	0.0774884	0.209105	0.474157	1.27769e-15	0.894198	FALSE
Artery_Tibial_chr16_89196249_A2_ENSG00000158805.11	14	-0.117401	0.113646	0.301586	-0.147009	-0.148579	-0.283687	0.489329	7.33166e-10	0.825238	FALSE
Artery_Tibial_chr16_89196249_A2_ENSG00000167508.11	9	-0.142058	0.0692219	0.0401488	-0.122899	-0.13489	-0.114697	0.879977	9.05091e-10	0.423174	FALSE
Artery_Tibial_chr16_89196249_A2_ENSG00000167513.8	10	0.025324	0.0494938	0.608889	-0.0125642	-0.0242994	0.0511358	0.749929	2.48591e-12	0.940707	FALSE
Artery_Tibial_chr16_89196249_A2_ENSG00000167515.10	6	-0.206941	0.220928	0.348917	0.0438924	0.0930285	-0.250156	0.927211	2.28853e-07	0.853788	FALSE
Artery_Tibial_chr16_89196249_A2_ENSG00000167522.14	12	0.0151376	0.177126	0.931894	-0.087159	-0.104355	0.28794	0.474274	1.01552e-07	0.992026	FALSE
Artery_Tibial_chr16_89196249_A2_ENSG00000167523.13	3	-0.536349	0.609737	0.379054	-0.0478029	-0.0459929	1.62704	0.125049	6.18585e-05	0.86816	FALSE
Artery_Tibial_chr16_89196249_A2_ENSG00000167526.13	4	0.0375497	0.129908	0.772544	-0.0101678	-0.0105746	-0.18841	0.434694	3.68699e-26	0.972994	FALSE
Artery_Tibial_chr16_89196249_A2_ENSG00000170100.13	16	0.0502637	0.0852673	0.555537	-0.0409832	-0.0498118	-0.129738	0.076408	8.68432e-18	0.928272	FALSE
Artery_Tibial_chr16_89196249_A2_ENSG00000174177.12	6	-0.0530439	0.16103	0.74185	0.0847542	0.0837502	0.677337	0.00708891	8.89533e-18	0.966756	FALSE
Artery_Tibial_chr16_89196249_A2_ENSG00000176715.15	8	-0.105583	0.0878961	0.229663	-0.092614	-0.0976932	-0.345568	0.141754	5.33859e-27	0.7771	FALSE
Artery_Tibial_chr16_89196249_A2_ENSG00000177946.5	10	-0.00361811	0.0950905	0.969649	-0.010687	0.0167235	-0.00619724	0.989439	4.97301e-09	0.996128	FALSE
Artery_Tibial_chr16_89196249_A2_ENSG00000178773.14	14	0.0323322	0.0551267	0.557534	0.0343139	0.00476508	-0.267446	0.0584	3.69449e-09	0.928577	FALSE
Artery_Tibial_chr16_89196249_A2_ENSG00000179588.8	16	-0.00299826	0.109573	0.97817	0.0807406	0.0946126	-0.258053	0.247774	9.89303e-12	0.997171	FALSE
Artery_Tibial_chr16_89196249_A2_ENSG00000180422.3	7	0.0239358	0.0930649	0.797029	0.00851549	-0.0111139	0.468762	0.114201	1.50811e-10	0.975865	FALSE
Artery_Tibial_chr16_89196249_A2_ENSG00000182376.2	13	0.171294	0.0489714	0.000469049	0.137521	0.131726	0.158621	0.908791	1.73077e-10	0.0229327	TRUE
Artery_Tibial_chr16_89196249_A2_ENSG00000185324.21	8	0.000954386	0.0512451	0.985141	0.0403324	0.041091	0.08907	0.100302	2.40791e-128	0.998072	FALSE
Artery_Tibial_chr16_89196249_A2_ENSG00000185669.5	9	-0.145072	0.0893234	0.10435	-0.0476941	-0.0276867	-0.16451	0.944887	1.32731e-09	0.614737	FALSE
Artery_Tibial_chr16_89196249_A2_ENSG00000187741.14	7	0.0353313	0.0446875	0.42916	0.0191409	0.0228473	-0.195406	0.0577091	2.87048e-24	0.888837	FALSE
Artery_Tibial_chr16_89196249_A2_ENSG00000197912.14	9	-0.231187	0.139409	0.0972488	-0.142155	-0.172823	-0.372856	0.552107	6.50529e-09	0.599566	FALSE
Artery_Tibial_chr16_89196249_A2_ENSG00000198931.10	8	-0.00822332	0.0961211	0.931823	0.0260919	0.0239924	0.185627	0.0541183	1.30091e-33	0.992026	FALSE
Artery_Tibial_chr16_89196249_A2_ENSG00000200084.1	6	0.0251154	0.070387	0.721227	-0.0107563	-0.0198594	0.00670309	0.910425	1.45094e-07	0.963854	FALSE
Artery_Tibial_chr16_89196249_A2_ENSG00000204991.10	10	0.119735	0.0564272	0.0338427	0.0922973	0.0886636	0.0943864	0.862046	3.62312e-27	0.391448	FALSE
Artery_Tibial_chr16_89196249_A2_ENSG00000205018.2	12	0.0709329	0.0607064	0.242622	0.053054	0.0487373	0.309013	0.0300783	2.34567e-10	0.787795	FALSE
Artery_Tibial_chr16_89196249_A2_ENSG00000222019.7	5	0.0684465	0.154704	0.658175	0.0589743	0.0488308	0.327029	0.632591	6.91098e-06	0.951516	FALSE
Artery_Tibial_chr16_89196249_A2_ENSG00000223959.8	13	-0.160648	0.0960036	0.0942569	-0.0758806	-0.0514227	-0.0500224	0.695249	2.70492e-08	0.592955	FALSE
Artery_Tibial_chr16_89196249_A2_ENSG00000224888.4	14	-0.0925258	0.0471282	0.0496137	-0.0225009	-0.022408	-0.0713792	0.816304	2.70963e-12	0.462901	FALSE
Artery_Tibial_chr16_89196249_A2_ENSG00000225614.2	3	-0.265948	0.231429	0.250492	-0.307101	-0.41182	-1.02668	0.478902	0.000121563	0.793577	FALSE
Artery_Tibial_chr16_89196249_A2_ENSG00000258839.3	10	0.101976	0.142159	0.473167	-0.00586732	-0.00666312	-0.00866381	0.771065	5.28057e-12	0.904992	FALSE
Artery_Tibial_chr16_89196249_A2_ENSG00000258947.6	13	-0.0618172	0.0893039	0.488804	-0.0851061	-0.0707787	-0.00145675	0.86608	9.2784e-10	0.909533	FALSE
Artery_Tibial_chr16_89196249_A2_ENSG00000259803.6	6	0.0538033	0.0368204	0.14395	0.0925411	0.0985039	0.0864053	0.484837	8.55774e-47	0.684297	FALSE
Artery_Tibial_chr16_89196249_A2_ENSG00000259877.2	11	0.00426293	0.0460117	0.926182	0.000563706	0.00463367	0.0288299	0.612602	1.42499e-37	0.991443	FALSE
Artery_Tibial_chr16_89196249_A2_ENSG00000259881.1	6	0.0847653	0.0569609	0.136716	0.0901106	0.127187	0.271382	0.254648	6.47264e-09	0.671767	FALSE
Artery_Tibial_chr16_89196249_A2_ENSG00000260121.1	8	0.0617899	0.0787239	0.432516	0.067218	0.0629243	-0.25248	0.246602	4.1021e-20	0.88988	FALSE
Artery_Tibial_chr16_89196249_A2_ENSG00000260259.1	9	-0.132454	0.0818308	0.105526	-0.0682345	-0.111816	0.147288	0.119273	8.10104e-07	0.616865	FALSE
Artery_Tibial_chr16_89196249_A2_ENSG00000260279.2	9	-0.113575	0.0654233	0.0825627	-0.0536109	-0.0746373	-0.109433	0.970295	1.91823e-11	0.564191	FALSE
Artery_Tibial_chr16_89196249_A2_ENSG00000260528.4	6	0.0577561	0.0894728	0.518593	0.071962	0.0618032	0.532374	0.0633176	0.000364192	0.918097	FALSE
Artery_Tibial_chr16_89196249_A2_ENSG00000260630.6	7	0.0693051	0.045179	0.125027	0.0533837	0.0564258	0.139948	0.305842	1.47334e-23	0.65246	FALSE
Artery_Tibial_chr16_89196249_A2_ENSG00000260923.6	3	-0.145122	0.183978	0.430229	-0.0485793	-0.0430971	0.192787	0.578361	0.00756691	0.888948	FALSE
Artery_Tibial_chr16_89196249_A2_ENSG00000261118.1	13	0.0100044	0.0506275	0.843352	0.0157493	0.0203281	0.0801425	0.500167	4.75426e-11	0.98175	FALSE
Artery_Tibial_chr16_89196249_A2_ENSG00000261172.1	8	-0.148149	0.128852	0.250244	-0.104173	-0.109164	-0.220842	0.675766	0.00703577	0.793518	FALSE
Artery_Tibial_chr16_89196249_A2_ENSG00000261253.2	13	-0.0212948	0.0323212	0.509992	-0.0179357	-0.0297971	0.100959	0.137225	1.08099e-15	0.915484	FALSE
Artery_Tibial_chr16_89196249_A2_ENSG00000261373.1	7	-0.0262953	0.0507466	0.604341	-0.0171052	-0.0288496	-0.0416754	0.866262	1.96588e-13	0.939809	FALSE
Artery_Tibial_chr16_89196249_A2_ENSG00000261744.1	14	0.0180123	0.0370879	0.627205	0.00732112	0.00913042	0.00869141	0.887138	3.62017e-14	0.944826	FALSE
Artery_Tibial_chr16_89196249_A2_ENSG00000268218.1	15	0.057419	0.0620999	0.355162	-0.0199182	-0.032549	0.0224231	0.810258	1.64942e-15	0.856654	FALSE
Artery_Tibial_chr16_89196249_A2_ENSG00000274627.1	5	0.0149026	0.0373047	0.689537	0.0122687	0.0106108	-0.0552125	0.230869	2.12634e-183	0.958616	FALSE
Artery_Tibial_chr16_89196249_A2_ENSG00000275734.1	8	-0.0323898	0.0446707	0.468404	-0.00764993	-0.0267249	0.00736315	0.689423	7.06735e-11	0.903317	FALSE
Artery_Tibial_chr16_89196249_A2_ENSG00000278341.1	5	0.00911194	0.0525934	0.862453	0.0124163	0.0109684	0.0357878	0.755766	3.30796e-20	0.983857	FALSE
Artery_Tibial_chr16_89196249_B2_ENSG00000003249.13	12	-0.021703	0.0266454	0.415353	-0.0103236	-0.0142705	0.0441538	0.167111	6.58196e-39	0.883253	FALSE
Artery_Tibial_chr16_89196249_B2_ENSG00000015413.9	17	-0.0321613	0.0377696	0.394485	0.0219278	0.018881	0.082272	0.0687638	1.22035e-11	0.875143	FALSE
Artery_Tibial_chr16_89196249_B2_ENSG00000051523.10	12	0.0435703	0.10031	0.66403	0.0232547	0.011682	-0.00367619	0.818427	4.73296e-22	0.9533	FALSE
Artery_Tibial_chr16_89196249_B2_ENSG00000075399.13	11	-0.0270748	0.0558536	0.627857	-0.0336392	-0.0390167	-0.0157999	0.921449	2.98227e-15	0.945099	FALSE
Artery_Tibial_chr16_89196249_B2_ENSG00000103335.21	6	0.110491	0.111742	0.322762	0.126507	0.136336	0.0731264	0.902156	2.21661e-11	0.839052	FALSE
Artery_Tibial_chr16_89196249_B2_ENSG00000129910.7	14	0.0619523	0.0260145	0.0172447	0.0635309	0.050633	0.0351787	0.62814	3.26e-12	0.27468	FALSE
Artery_Tibial_chr16_89196249_B2_ENSG00000129993.14	9	-0.0374824	0.0731145	0.608194	-0.0723198	-0.076487	-0.00696702	0.876699	2.5815e-14	0.940615	FALSE
Artery_Tibial_chr16_89196249_B2_ENSG00000131165.14	8	0.00669591	0.0285562	0.814611	0.00597804	0.00422739	-0.0287553	0.434331	1.79393e-29	0.978411	FALSE
Artery_Tibial_chr16_89196249_B2_ENSG00000140995.16	4	-0.00379604	0.0502918	0.939833	0.00368918	0.0155225	-0.0189035	0.926381	4.19916e-13	0.993129	FALSE
Artery_Tibial_chr16_89196249_B2_ENSG00000141002.19	13	-0.0785972	0.100933	0.436152	-0.041905	-0.0438853	0.142086	0.153841	3.68499e-13	0.891246	FALSE
Artery_Tibial_chr16_89196249_B2_ENSG00000141012.12	15	0.102301	0.0335906	0.00232279	0.0718029	0.0732367	0.0572756	0.421732	7.57798e-25	0.0753352	FALSE
Artery_Tibial_chr16_89196249_B2_ENSG00000141013.16	7	0.0160891	0.0501381	0.748289	-0.0180828	-0.0180141	-0.129775	0.71788	1.38918e-09	0.968096	FALSE
Artery_Tibial_chr16_89196249_B2_ENSG00000158545.15	7	-0.129167	0.0687978	0.0604506	-0.114927	-0.112713	-0.0926507	0.870683	5.24336e-10	0.502984	FALSE
Artery_Tibial_chr16_89196249_B2_ENSG00000158717.10	11	-0.022873	0.0219836	0.298127	-0.0145626	-0.0145349	0.0524991	0.153605	4.91936e-58	0.823556	FALSE
Artery_Tibial_chr16_89196249_B2_ENSG00000158792.15	4	0.0171835	0.0579307	0.766756	0.0347007	0.0451776	0.168242	0.317417	1.23826e-15	0.9717	FALSE
Artery_Tibial_chr16_89196249_B2_ENSG00000158805.11	14	-0.0594286	0.0578921	0.304637	-0.0952715	-0.10269	-0.189585	0.29723	4.69339e-10	0.82714	FALSE
Artery_Tibial_chr16_89196249_B2_ENSG00000167508.11	9	-0.0747678	0.0609883	0.220222	-0.00484899	-0.00841877	-0.0749115	0.999344	8.52175e-10	0.770192	FALSE
Artery_Tibial_chr16_89196249_B2_ENSG00000167513.8	10	-0.00736025	0.0297188	0.804395	-0.0115715	-0.0135667	0.00917256	0.716518	1.7197e-12	0.976986	FALSE
Artery_Tibial_chr16_89196249_B2_ENSG00000167515.10	6	-0.12365	0.138804	0.373024	0.0216881	0.0824907	-0.350844	0.427588	1.90313e-07	0.866033	FALSE
Artery_Tibial_chr16_89196249_B2_ENSG00000167522.14	12	-0.0224478	0.124101	0.856459	-0.0596634	-0.0703672	0.362488	0.107428	6.67889e-08	0.983187	FALSE
Artery_Tibial_chr16_89196249_B2_ENSG00000167523.13	3	-0.331416	0.282611	0.240919	-0.142521	-0.145001	0.729173	0.157581	4.64961e-05	0.786187	FALSE
Artery_Tibial_chr16_89196249_B2_ENSG00000167526.13	4	0.0761016	0.111649	0.495483	0.034747	0.0320525	-0.103811	0.451601	3.41098e-26	0.911054	FALSE
Artery_Tibial_chr16_89196249_B2_ENSG00000170100.13	16	0.0582044	0.0491252	0.23609	0.0773988	0.0583686	0.119821	0.334194	5.99266e-18	0.782463	FALSE
Artery_Tibial_chr16_89196249_B2_ENSG00000174177.12	6	-0.0473957	0.107854	0.660339	0.0463023	0.0479078	0.403247	0.0158792	5.86228e-18	0.952313	FALSE
Artery_Tibial_chr16_89196249_B2_ENSG00000176715.15	8	-0.0003027	0.062444	0.996132	-0.0184316	-0.0197968	-0.145235	0.202691	3.67219e-27	0.999463	FALSE
Artery_Tibial_chr16_89196249_B2_ENSG00000177946.5	10	0.0477321	0.0438389	0.276239	-0.000819839	-0.00217953	0.102833	0.539671	3.27247e-09	0.811097	FALSE
Artery_Tibial_chr16_89196249_B2_ENSG00000178773.14	15	0.00367568	0.0336368	0.912984	0.0305415	0.0311353	-0.0514996	0.546753	2.65091e-09	0.990306	FALSE
Artery_Tibial_chr16_89196249_B2_ENSG00000179588.8	16	0.00890722	0.0638194	0.889	0.0103029	0.0238588	0.0618115	0.682705	7.03118e-12	0.987227	FALSE
Artery_Tibial_chr16_89196249_B2_ENSG00000180422.3	7	-0.0151799	0.0512372	0.767027	-0.000502344	0.0148772	0.171183	0.25004	1.16408e-10	0.971726	FALSE
Artery_Tibial_chr16_89196249_B2_ENSG00000182376.2	13	0.0473938	0.0370356	0.200657	0.0644408	0.0771945	0.139683	0.268753	1.25764e-10	0.750489	FALSE
Artery_Tibial_chr16_89196249_B2_ENSG00000185324.21	8	0.00371308	0.0245278	0.879674	0.0159348	0.0255898	0.0539252	0.0459034	4.49376e-129	0.985854	FALSE
Artery_Tibial_chr16_89196249_B2_ENSG00000185669.5	9	-0.0577351	0.0573545	0.31411	-0.00310911	-0.00224249	-0.11469	0.766468	9.83589e-10	0.833931	FALSE
Artery_Tibial_chr16_89196249_B2_ENSG00000187741.14	7	0.0105052	0.0276412	0.703904	0.00898455	0.00882858	-0.0531496	0.457722	1.96179e-24	0.961527	FALSE
Artery_Tibial_chr16_89196249_B2_ENSG00000197912.14	9	-0.217681	0.0984439	0.0270209	-0.254092	-0.261035	-0.469094	0.0772534	5.73252e-09	0.350413	FALSE
Artery_Tibial_chr16_89196249_B2_ENSG00000198931.10	8	-0.0677676	0.0504468	0.179159	-0.0474484	-0.0647152	-0.0038914	0.293997	7.59618e-34	0.728707	FALSE
Artery_Tibial_chr16_89196249_B2_ENSG00000200084.1	6	-0.0296701	0.0483809	0.539703	-0.0267191	-0.0314657	0.0270211	0.62926	1.30339e-07	0.923869	FALSE
Artery_Tibial_chr16_89196249_B2_ENSG00000204991.10	10	0.0391097	0.0253322	0.122618	0.0336102	0.0297105	0.0439153	0.947678	1.49975e-27	0.64864	FALSE
Artery_Tibial_chr16_89196249_B2_ENSG00000205018.2	12	-0.0113424	0.0462064	0.806091	-0.0262273	0.00413853	0.0316512	0.570859	2.04309e-10	0.977251	FALSE
Artery_Tibial_chr16_89196249_B2_ENSG00000222019.7	5	0.063515	0.107939	0.55624	-0.0281178	-0.00372136	0.236918	0.645595	6.44338e-06	0.928272	FALSE
Artery_Tibial_chr16_89196249_B2_ENSG00000223959.8	13	-0.0855691	0.0680342	0.208487	-0.0402091	-0.0251271	0.219936	0.146083	2.27002e-08	0.758032	FALSE
Artery_Tibial_chr16_89196249_B2_ENSG00000224888.4	14	-0.0935741	0.0311137	0.00263412	-0.0441023	-0.0461684	-0.0827137	0.859287	2.31836e-12	0.0821761	FALSE
Artery_Tibial_chr16_89196249_B2_ENSG00000225614.2	3	-0.0439716	0.0981485	0.654145	-0.0185065	-0.0191911	0.285323	0.510153	0.000101093	0.95039	FALSE
Artery_Tibial_chr16_89196249_B2_ENSG00000258839.3	10	0.0769473	0.0588439	0.190992	0.0170801	0.0226984	0.040725	0.79544	3.05002e-12	0.739835	FALSE
Artery_Tibial_chr16_89196249_B2_ENSG00000258947.6	13	-0.0176958	0.0467683	0.705155	-0.0292733	-0.0195685	0.167637	0.2477	5.7923e-10	0.96166	FALSE
Artery_Tibial_chr16_89196249_B2_ENSG00000259803.6	6	0.0561432	0.0212785	0.00832739	0.0594284	0.0714158	0.0818877	0.332369	6.8081e-47	0.177074	FALSE
Artery_Tibial_chr16_89196249_B2_ENSG00000259877.2	11	-0.0113805	0.0307812	0.71159	-0.025445	-0.0274274	-0.0471745	0.253918	7.76842e-38	0.962734	FALSE
Artery_Tibial_chr16_89196249_B2_ENSG00000259881.1	6	-0.0157512	0.0357751	0.659732	0.00858599	0.0113939	0.05098	0.463766	5.6479e-09	0.952124	FALSE
Artery_Tibial_chr16_89196249_B2_ENSG00000260121.1	8	0.0463827	0.0388173	0.232126	0.0700006	0.076974	0.0342948	0.921775	2.12968e-20	0.778872	FALSE
Artery_Tibial_chr16_89196249_B2_ENSG00000260259.1	9	-0.0620935	0.0433919	0.152432	-0.0338077	-0.0299762	0.053506	0.296642	6.3472e-07	0.696134	FALSE
Artery_Tibial_chr16_89196249_B2_ENSG00000260279.2	9	-0.0454616	0.0516682	0.378926	-0.0326446	-0.0249468	-0.0932961	0.582586	1.39976e-11	0.868112	FALSE
Artery_Tibial_chr16_89196249_B2_ENSG00000260528.4	6	0.0167122	0.0654537	0.79847	0.0969213	0.0720617	0.306372	0.07348	0.000315994	0.975968	FALSE
Artery_Tibial_chr16_89196249_B2_ENSG00000260630.6	7	-0.00299307	0.0252349	0.905586	0.00183723	0.00301309	0.0301491	0.405171	7.45977e-24	0.989458	FALSE
Artery_Tibial_chr16_89196249_B2_ENSG00000260923.6	3	-0.128826	0.0748441	0.0852044	-0.0950204	-0.0954026	-0.0697845	0.829853	0.00715815	0.57109	FALSE
Artery_Tibial_chr16_89196249_B2_ENSG00000261118.1	13	0.0154775	0.0362834	0.669691	-0.0231923	-0.022144	-0.000695667	0.820528	4.08553e-11	0.95449	FALSE
Artery_Tibial_chr16_89196249_B2_ENSG00000261172.1	8	-0.155068	0.0671366	0.020903	-0.119663	-0.104796	-0.142857	0.896149	0.00641215	0.305545	FALSE
Artery_Tibial_chr16_89196249_B2_ENSG00000261253.2	13	0.00508476	0.021655	0.814358	0.0244206	0.0240185	0.0790297	0.163922	7.53956e-16	0.978411	FALSE
Artery_Tibial_chr16_89196249_B2_ENSG00000261373.1	7	0.0090729	0.0242511	0.708313	0.0187625	0.00887017	-0.00453909	0.746115	1.29093e-13	0.962117	FALSE
Artery_Tibial_chr16_89196249_B2_ENSG00000261744.1	14	-0.0137239	0.0255308	0.590892	-0.00619707	-0.0168388	0.00410529	0.695077	3.18497e-14	0.937115	FALSE
Artery_Tibial_chr16_89196249_B2_ENSG00000268218.1	15	0.0195713	0.0408196	0.631613	0.00886986	-0.00544406	-0.0378392	0.542577	1.10455e-15	0.945869	FALSE
Artery_Tibial_chr16_89196249_B2_ENSG00000274627.1	5	0.0298726	0.0254453	0.240397	0.0242043	0.021426	-0.0293143	0.0951372	1.06474e-183	0.785867	FALSE
Artery_Tibial_chr16_89196249_B2_ENSG00000275734.1	8	-0.0196575	0.0289872	0.49768	-0.0148921	-0.0121195	0.0273479	0.506217	6.51877e-11	0.912012	FALSE
Artery_Tibial_chr16_89196249_B2_ENSG00000278341.1	5	0.0201858	0.0343658	0.556949	0.0175479	0.0172611	0.0308572	0.850329	2.61955e-20	0.928411	FALSE
Artery_Tibial_chr17_45705327_A2_ENSG00000006062.14	3	0.110648	0.117589	0.34672	0.140569	0.170596	1.80783	0.406938	8.6645e-05	0.852611	FALSE
Artery_Tibial_chr17_45705327_A2_ENSG00000073670.13	2	-0.203099	0.108976	0.0623638					0.00015816	0.508986	FALSE
Artery_Tibial_chr17_45705327_A2_ENSG00000073969.18	2	0.665721	0.135583	9.1054e-07					2.84951e-06	0.000106858	TRUE
Artery_Tibial_chr17_45705327_A2_ENSG00000108883.12	4	0.10609	0.167197	0.52574	0.143183	0.142844	-0.264135	0.139258	1.89929e-06	0.920331	FALSE
Artery_Tibial_chr17_45705327_A2_ENSG00000120071.13	3	0.0740933	0.0457987	0.105705	0.0751391	0.0940839	0.23364	0.357478	1.95018e-49	0.61725	FALSE
Artery_Tibial_chr17_45705327_A2_ENSG00000131094.3	5	0.12373	0.112222	0.270223	0.138411	0.281672	-0.0119577	0.760309	0.00172224	0.806797	FALSE
Artery_Tibial_chr17_45705327_A2_ENSG00000131095.12	4	0.0361572	0.0839298	0.666611	0.0150338	0.0137536	-0.271501	0.52152	0.000763632	0.953991	FALSE
Artery_Tibial_chr17_45705327_A2_ENSG00000131097.6	8	0.0446917	0.124118	0.718793	-0.0129872	-0.023336	-0.133491	0.470376	0.000327403	0.963682	FALSE
Artery_Tibial_chr17_45705327_A2_ENSG00000136448.11	4	0.302968	0.283377	0.285008	0.411584	0.430948	1.52204	0.19781	4.84449e-09	0.816842	FALSE
Artery_Tibial_chr17_45705327_A2_ENSG00000159314.11	4	0.177355	0.171177	0.300158	0.144134	0.151381	0.286343	0.829583	7.21769e-07	0.824579	FALSE
Artery_Tibial_chr17_45705327_A2_ENSG00000161714.11	9	0.0547697	0.0831643	0.510171	0.137662	0.214209	0.43501	0.153389	6.57507e-13	0.91551	FALSE
Artery_Tibial_chr17_45705327_A2_ENSG00000168517.10	14	-0.139177	0.0996675	0.162591	-0.0699968	-0.0297568	0.192336	0.0483056	3.02287e-05	0.708883	FALSE
Artery_Tibial_chr17_45705327_A2_ENSG00000172992.11	5	-0.0493618	0.0690655	0.474788	-0.0582649	-0.0869281	0.115245	0.439912	9.14763e-09	0.905312	FALSE
Artery_Tibial_chr17_45705327_A2_ENSG00000176681.14	4	-0.0811767	0.0254276	0.00141065	-0.079339	-0.0816813	-0.0035059	0.176838	2.00815e-89	0.052921	FALSE
Artery_Tibial_chr17_45705327_A2_ENSG00000181513.14	4	0.279027	0.176006	0.112893	0.228787	0.0950106	-0.0694577	0.349497	7.40227e-06	0.631509	FALSE
Artery_Tibial_chr17_45705327_A2_ENSG00000182963.9	10	-0.0380731	0.138885	0.783982	-0.203214	-0.22774	-0.411267	0.136142	0.000124273	0.974617	FALSE
Artery_Tibial_chr17_45705327_A2_ENSG00000184922.13	6	-0.179704	0.201599	0.372718	-0.24957	-0.219914	0.277349	0.45068	2.87287e-07	0.865903	FALSE
Artery_Tibial_chr17_45705327_A2_ENSG00000185829.17	2	-0.259558	0.049098	1.24654e-07					8.86722e-11	1.77087e-05	TRUE
Artery_Tibial_chr17_45705327_A2_ENSG00000186185.13	8	0.0615956	0.0665921	0.354982	0.0402358	0.0471989	-0.018807	0.313599	3.16443e-05	0.856593	FALSE
Artery_Tibial_chr17_45705327_A2_ENSG00000186834.3	5	-0.248793	0.138686	0.0728235	-0.269678	-0.241109	0.198382	0.260966	5.23501e-07	0.539285	FALSE
Artery_Tibial_chr17_45705327_A2_ENSG00000186868.15	8	0.188883	0.0827721	0.0224914	0.118847	0.123541	0.241816	0.856454	1.5791e-23	0.318287	FALSE
Artery_Tibial_chr17_45705327_A2_ENSG00000204650.14	5	-0.104168	0.01447	6.06938e-13	-0.099433	-0.0975009	-0.0690806	0.121102	4.71287e-257	2.21837e-10	TRUE
Artery_Tibial_chr17_45705327_A2_ENSG00000214401.4	4	-0.102229	0.0138028	1.29786e-13	-0.102829	-0.103126	-0.0765074	0.597822	1.52821e-248	9.48741e-11	TRUE
Artery_Tibial_chr17_45705327_A2_ENSG00000214425.7	4	0.10038	0.027969	0.000331973	0.1029	0.109569	0.137811	0.236952	3.29826e-253	0.0174732	TRUE
Artery_Tibial_chr17_45705327_A2_ENSG00000224505.2	2	0.0406781	0.193266	0.833295					0.000163017	0.980495	FALSE
Artery_Tibial_chr17_45705327_A2_ENSG00000225190.10	4	-0.835224	0.304725	0.00612684	-0.0255467	0.0479921	-2.26133	0.148553	2.20961e-05	0.145307	FALSE
Artery_Tibial_chr17_45705327_A2_ENSG00000228696.8	2	0.0479636	0.0777362	0.537232					2.02002e-35	0.923491	FALSE
Artery_Tibial_chr17_45705327_A2_ENSG00000233175.2	5	0.122535	0.115755	0.289796	0.116358	0.164479	-0.260308	0.537916	0.000908458	0.819504	FALSE
Artery_Tibial_chr17_45705327_A2_ENSG00000238083.7	2	-0.0959142	0.017583	4.89908e-08					8.39664e-212	7.95701e-06	TRUE
Artery_Tibial_chr17_45705327_A2_ENSG00000260075.1	5	0.0201321	0.0380028	0.596283	0.0291545	0.0273393	0.116035	0.292439	3.58497e-77	0.937908	FALSE
Artery_Tibial_chr17_45705327_A2_ENSG00000261575.2	3	-0.221601	0.0624481	0.000387349	-0.223607	-0.229193	-0.492955	0.24719	7.97664e-14	0.0198265	TRUE
Artery_Tibial_chr17_45705327_A2_ENSG00000262372.1	7	0.454883	0.127839	0.000373323	0.235137	0.545136	0.401921	0.943668	4.44708e-07	0.019246	TRUE
Artery_Tibial_chr17_45705327_A2_ENSG00000262539.1	3	-0.101542	0.0156194	7.97793e-11	-0.100913	-0.100445	-0.0812589	0.816361	1.07781e-241	1.86839e-08	TRUE
Artery_Tibial_chr17_45705327_A2_ENSG00000263503.1	3	-0.110187	0.0230098	1.67846e-06	-0.106498	-0.101035	-0.0770657	0.341041	1.25935e-235	0.000187087	TRUE
Artery_Tibial_chr17_45705327_A2_ENSG00000264070.1	4	-0.0995574	0.0196957	4.30912e-07	-0.0958318	-0.0942249	-0.0585461	0.116558	1.24552e-229	5.38504e-05	TRUE
Artery_Tibial_chr17_45705327_A2_ENSG00000266918.1	5	-0.00648869	0.062513	0.91733	-0.0582804	-0.0627609	-0.185003	0.182657	3.87608e-26	0.990681	FALSE
Artery_Tibial_chr17_45705327_A2_ENSG00000267121.5	7	-0.0500288	0.110963	0.65209	-0.0274956	-0.143693	0.460666	0.214123	1.97392e-06	0.949925	FALSE
Artery_Tibial_chr17_45705327_A2_ENSG00000267198.1	6	0.0663307	0.044384	0.135052	0.0691084	0.0732342	0.218378	0.104756	7.267e-23	0.669379	FALSE
Artery_Tibial_chr17_45705327_A2_ENSG00000267278.5	9	0.136084	0.106177	0.199958	0.120219	0.120257	0.0669247	0.649319	6.75664e-05	0.74976	FALSE
Artery_Tibial_chr17_45705327_A2_ENSG00000267288.2	4	0.0720817	0.0769461	0.348871	0.0749274	0.15499	1.99761	0.302121	0.000281412	0.853788	FALSE
Artery_Tibial_chr17_45705327_A2_ENSG00000267344.1	10	0.0701134	0.0757064	0.354382	0.0109445	0.0114331	-0.012169	0.503312	2.3789e-09	0.856216	FALSE
Artery_Tibial_chr17_45705327_A2_ENSG00000267405.1	4	0.035858	0.15262	0.814248	0.0380569	0.15032	-0.408847	0.284823	0.000865266	0.978411	FALSE
Artery_Tibial_chr17_45705327_A2_ENSG00000267505.1	8	-0.0496983	0.110169	0.651911	-0.0607295	-0.0759147	-0.22235	0.359847	9.99594e-06	0.949925	FALSE
Artery_Tibial_chr17_45705327_A2_ENSG00000276728.1	8	0.118713	0.0764913	0.120668	0.0783149	0.0909103	0.0845745	0.776214	3.82834e-08	0.645273	FALSE
Artery_Tibial_chr17_45705327_A2_ENSG00000280022.1	4	-0.101491	0.0245084	3.45659e-05	-0.103289	-0.105397	-0.132999	0.4348	6.00095e-143	0.00268308	TRUE
Artery_Tibial_chr17_45983409_B2_ENSG00000006062.14	12	-0.176769	0.0976559	0.0702769	-0.0607755	-0.0249754	-0.015728	0.411463	6.8008e-06	0.532307	FALSE
Artery_Tibial_chr17_45983409_B2_ENSG00000073969.18	2	-0.0280868	0.06199	0.650487					4.69434e-13	0.949691	FALSE
Artery_Tibial_chr17_45983409_B2_ENSG00000120071.13	3	0.067701	0.0381323	0.0758278	0.0660813	0.0926578	0.215745	0.230888	1.67016e-49	0.547737	FALSE
Artery_Tibial_chr17_45983409_B2_ENSG00000159314.11	3	0.0127368	0.370761	0.972596	0.236982	0.336003	1.46906	0.118073	1.26379e-05	0.996606	FALSE
Artery_Tibial_chr17_45983409_B2_ENSG00000161714.11	3	-0.260186	0.236153	0.270562	-0.1773	0.014896	0.322277	0.453194	0.0114061	0.806907	FALSE
Artery_Tibial_chr17_45983409_B2_ENSG00000168517.10	5	-0.0538666	0.356182	0.879792	-0.0277339	-0.0284111	-0.54557	0.407295	0.0259489	0.985854	FALSE
Artery_Tibial_chr17_45983409_B2_ENSG00000176681.14	4	-0.0655387	0.0120516	5.38348e-08	-0.0649256	-0.0648298	-0.0352652	0.364133	1.55865e-89	8.60597e-06	TRUE
Artery_Tibial_chr17_45983409_B2_ENSG00000181513.14	3	0.675223	0.181131	0.000193146	0.635792	0.687254	0.544342	0.884324	0.00434087	0.0114194	TRUE
Artery_Tibial_chr17_45983409_B2_ENSG00000184922.13	5	-0.210222	0.177862	0.23723	-0.247204	-0.261437	-0.889702	0.171224	0.00213803	0.783462	FALSE
Artery_Tibial_chr17_45983409_B2_ENSG00000185829.17	3	-0.148698	0.0453746	0.0010487	-0.141272	-0.171636	0.08504	0.911126	9.70867e-12	0.0423381	FALSE
Artery_Tibial_chr17_45983409_B2_ENSG00000186834.3	5	0.0917858	0.324474	0.777272	0.216911	0.206373	0.335183	0.664903	0.000501495	0.973753	FALSE
Artery_Tibial_chr17_45983409_B2_ENSG00000186868.15	8	0.129887	0.0595236	0.0291019	0.0380996	0.0281519	0.12745	0.991009	5.27943e-24	0.363561	FALSE
Artery_Tibial_chr17_45983409_B2_ENSG00000204650.14	5	-0.0651497	0.00889939	2.46705e-13	-0.0650105	-0.0654132	-0.0629882	0.935315	1.15246e-245	1.19481e-10	TRUE
Artery_Tibial_chr17_45983409_B2_ENSG00000213326.4	2	0.440792	0.360472	0.221398					0.0182589	0.771243	FALSE
Artery_Tibial_chr17_45983409_B2_ENSG00000214401.4	4	-0.0688598	0.00915822	5.52394e-14	-0.0697623	-0.0708441	-0.0724517	0.911081	2.06781e-254	6.16173e-11	TRUE
Artery_Tibial_chr17_45983409_B2_ENSG00000214425.7	5	0.0769788	0.0100308	1.66424e-14	0.0765546	0.0761494	0.0720905	0.852031	3.75689e-240	4.09358e-11	TRUE
Artery_Tibial_chr17_45983409_B2_ENSG00000224505.2	5	-0.143709	0.257935	0.577424	0.105636	0.0961436	0.729629	0.169402	0.000182802	0.934269	FALSE
Artery_Tibial_chr17_45983409_B2_ENSG00000225190.10	5	-0.507702	0.206437	0.0139185	-0.337159	-0.453615	-0.506157	0.999081	1.92785e-06	0.242165	FALSE
Artery_Tibial_chr17_45983409_B2_ENSG00000228696.8	2	0.0250546	0.0559922	0.654539					1.21295e-35	0.950489	FALSE
Artery_Tibial_chr17_45983409_B2_ENSG00000233175.2	5	0.287523	0.101403	0.00457633	0.304283	0.252802	-0.11998	0.378822	0.00355612	0.120522	FALSE
Artery_Tibial_chr17_45983409_B2_ENSG00000238083.7	3	-0.0556904	0.0142283	9.07551e-05	-0.0557568	-0.0613351	-0.104516	0.666702	3.0054e-214	0.00615056	TRUE
Artery_Tibial_chr17_45983409_B2_ENSG00000260075.1	4	-0.00302914	0.0148273	0.838123	-0.00141415	-0.00222245	-0.0145491	0.651425	7.93741e-83	0.98083	FALSE
Artery_Tibial_chr17_45983409_B2_ENSG00000261575.2	3	-0.168407	0.0238657	1.70845e-12	-0.167058	-0.166228	-0.164113	0.964249	5.40744e-14	4.7731e-10	TRUE
Artery_Tibial_chr17_45983409_B2_ENSG00000262372.1	7	0.297031	0.0843433	0.000428808	0.286881	0.33221	0.483278	0.689278	3.36895e-07	0.0213535	TRUE
Artery_Tibial_chr17_45983409_B2_ENSG00000262539.1	3	-0.0697623	0.00924116	4.38324e-14	-0.0702613	-0.0704288	-0.100254	0.501656	2.62494e-245	5.73964e-11	TRUE
Artery_Tibial_chr17_45983409_B2_ENSG00000263503.1	5	-0.0619572	0.0107305	7.74351e-09	-0.061492	-0.0613886	-0.0562882	0.813576	1.73307e-221	1.47231e-06	TRUE
Artery_Tibial_chr17_45983409_B2_ENSG00000264070.1	5	-0.0650882	0.00876835	1.14421e-13	-0.0648655	-0.0676578	-0.0609562	0.835557	2.94213e-222	8.83605e-11	TRUE
Artery_Tibial_chr17_45983409_B2_ENSG00000266918.1	3	0.0153188	0.0596521	0.797331	-0.00179466	-0.00907729	-0.0549469	0.739857	6.81938e-24	0.975894	FALSE
Artery_Tibial_chr17_45983409_B2_ENSG00000267121.5	10	0.0783421	0.151962	0.606178	0.0366211	0.0354722	-0.202593	0.158177	0.000667087	0.940158	FALSE
Artery_Tibial_chr17_45983409_B2_ENSG00000267198.1	5	0.0543291	0.0340128	0.110195	0.0571324	0.0666066	0.182523	0.0522126	4.16869e-22	0.62596	FALSE
Artery_Tibial_chr17_45983409_B2_ENSG00000267278.5	9	-0.072463	0.155968	0.642216	0.135878	0.180574	-0.15028	0.752138	0.00052478	0.948123	FALSE
Artery_Tibial_chr17_45983409_B2_ENSG00000267288.2	2	0.183849	0.0705179	0.00913051					0.00546176	0.18699	FALSE
Artery_Tibial_chr17_45983409_B2_ENSG00000267344.1	9	0.11851	0.0855393	0.165917	-0.00758572	-0.0111035	0.0597711	0.547413	1.57822e-07	0.712677	FALSE
Artery_Tibial_chr17_45983409_B2_ENSG00000276728.1	5	-0.482561	0.16015	0.00258528	-0.431889	-0.447996	-0.601001	0.525182	0.0100084	0.081289	FALSE
Artery_Tibial_chr17_45983409_B2_ENSG00000280022.1	5	-0.0726421	0.0120655	1.73736e-09	-0.0719773	-0.0733746	-0.0673173	0.87042	3.16735e-139	3.57898e-07	TRUE
Artery_Tibial_chr17_46779986_A2_ENSG00000004897.11	6	0.20688	0.139091	0.136916	0.252585	0.256262	0.506608	0.542213	1.61903e-10	0.672204	FALSE
Artery_Tibial_chr17_46779986_A2_ENSG00000073861.2	6	0.214253	0.117207	0.067552	0.201863	0.17078	0.274158	0.852657	0.00145205	0.524164	FALSE
Artery_Tibial_chr17_46779986_A2_ENSG00000073969.18	12	0.119524	0.172105	0.487377	0.144544	0.158924	0.478173	0.143954	2.16392e-08	0.909054	FALSE
Artery_Tibial_chr17_46779986_A2_ENSG00000108379.9	15	-0.167572	0.0594548	0.00482508	-0.103993	-0.199926	-0.289936	0.276695	1.11494e-26	0.124995	FALSE
Artery_Tibial_chr17_46779986_A2_ENSG00000108424.9	4	0.115325	0.190534	0.544998	0.165202	0.161155	-0.700637	0.474191	1.04707e-05	0.925044	FALSE
Artery_Tibial_chr17_46779986_A2_ENSG00000108433.16	7	0.121215	0.102466	0.236819	0.00201569	0.0240426	0.0316974	0.696417	1.09391e-07	0.783142	FALSE
Artery_Tibial_chr17_46779986_A2_ENSG00000141279.15	7	0.0860473	0.114786	0.453475	0.0837052	0.0853306	0.292204	0.364234	1.53866e-11	0.898092	FALSE
Artery_Tibial_chr17_46779986_A2_ENSG00000158955.10	7	-0.0618101	0.0647254	0.339599	-0.116918	-0.101844	-0.472753	0.123352	1.85409e-06	0.848804	FALSE
Artery_Tibial_chr17_46779986_A2_ENSG00000176681.14	2	-0.150784	0.0206905	3.15518e-13					5.22262e-43	1.26701e-10	TRUE
Artery_Tibial_chr17_46779986_A2_ENSG00000178852.15	3	-0.025106	0.0599752	0.675504	-0.0247607	-0.0239321	-0.0239842	0.994437	5.24682e-23	0.955729	FALSE
Artery_Tibial_chr17_46779986_A2_ENSG00000185829.17	9	-0.183351	0.0446336	3.99257e-05	-0.223762	-0.229389	-0.263233	0.607292	5.48486e-18	0.00304552	TRUE
Artery_Tibial_chr17_46779986_A2_ENSG00000198336.9	3	0.123392	0.0968782	0.202778	0.129904	0.156642	-0.37969	0.445868	0.000648637	0.752755	FALSE
Artery_Tibial_chr17_46779986_A2_ENSG00000198933.9	2	0.00524602	0.0485912	0.914026					1.54027e-18	0.990326	FALSE
Artery_Tibial_chr17_46779986_A2_ENSG00000213326.4	6	0.240991	0.0871055	0.00566337	0.272302	0.260945	0.104682	0.468647	1.76593e-05	0.138043	FALSE
Artery_Tibial_chr17_46779986_A2_ENSG00000228696.8	4	0.0984166	0.0339008	0.00369515	0.0921233	0.0911012	0.0164188	0.406457	1.29684e-23	0.103698	FALSE
Artery_Tibial_chr17_46779986_A2_ENSG00000228782.7	3	0.026041	0.0603155	0.665925	0.0151821	-0.00538355	-0.11607	0.454308	1.40697e-09	0.953831	FALSE
Artery_Tibial_chr17_46779986_A2_ENSG00000238083.7	7	-0.105377	0.014569	4.72605e-13	-0.108346	-0.10737	-0.130975	0.396121	2.86109e-159	1.76596e-10	TRUE
Artery_Tibial_chr17_46779986_A2_ENSG00000239291.1	9	-0.0331121	0.0814543	0.684367	-0.0397605	-0.0306886	-0.0579243	0.89638	3.44041e-06	0.957608	FALSE
Artery_Tibial_chr17_46779986_A2_ENSG00000253347.1	14	0.00389476	0.0611335	0.949202	0.00063446	-0.00578311	0.0709143	0.660389	9.63187e-08	0.993844	FALSE
Artery_Tibial_chr17_46779986_A2_ENSG00000259207.7	6	-0.0247931	0.0732306	0.734939	0.0103945	0.00896202	-0.0200972	0.977295	9.99761e-24	0.966126	FALSE
Artery_Tibial_chr17_46779986_A2_ENSG00000260075.1	2	0.0281229	0.0155301	0.070162					5.94813e-105	0.532034	FALSE
Artery_Tibial_chr17_46779986_A2_ENSG00000261575.2	1	-0.265286	0.0493299	7.54029e-08					6.25758e-12	1.1481e-05	TRUE
Artery_Tibial_chr17_46779986_A2_ENSG00000262539.1	1	-0.104383	0.0143044	2.93572e-13					1.07836e-236	1.19481e-10	TRUE
Artery_Tibial_chr17_46779986_A2_ENSG00000262879.5	7	-0.023611	0.0377215	0.531361	-0.0497576	-0.0523064	-0.117738	0.257125	4.12026e-44	0.922005	FALSE
Artery_Tibial_chr17_46779986_A2_ENSG00000263142.5	12	-0.0878666	0.0741584	0.236077	-0.138548	-0.0907309	-0.0136914	0.599196	3.27253e-09	0.782463	FALSE
Artery_Tibial_chr17_46779986_A2_ENSG00000263293.2	12	0.0174563	0.106435	0.869724	0.058155	0.0631825	-0.731143	0.0357565	2.13823e-08	0.985001	FALSE
Artery_Tibial_chr17_46779986_A2_ENSG00000263766.5	7	0.0689259	0.0664621	0.299702	0.102403	0.106954	0.151463	0.487663	2.17876e-05	0.824391	FALSE
Artery_Tibial_chr17_46779986_A2_ENSG00000276790.1	11	-0.0745825	0.0728661	0.306046	-0.0882406	-0.0930448	-0.100414	0.8621	5.1626e-11	0.828071	FALSE
Artery_Tibial_chr17_46782349_B2_ENSG00000004897.11	6	-0.00244489	0.0841402	0.976819	-0.0590781	-0.0456709	-0.177292	0.583799	1.31897e-10	0.997015	FALSE
Artery_Tibial_chr17_46782349_B2_ENSG00000073861.2	6	0.119741	0.0917538	0.191886	0.0265358	0.0251983	0.111028	0.974902	0.00140119	0.740652	FALSE
Artery_Tibial_chr17_46782349_B2_ENSG00000073969.18	12	-0.0312518	0.0789677	0.692286	-0.0163204	-0.0137971	0.0426438	0.571813	1.4606e-08	0.959337	FALSE
Artery_Tibial_chr17_46782349_B2_ENSG00000108379.9	15	-0.11163	0.0371902	0.00268558	-0.0818995	-0.184049	-0.154751	0.560617	4.48185e-27	0.0832297	FALSE
Artery_Tibial_chr17_46782349_B2_ENSG00000108424.9	4	0.214778	0.132848	0.105939	0.213053	0.227324	-0.171533	0.641725	1.03243e-05	0.617668	FALSE
Artery_Tibial_chr17_46782349_B2_ENSG00000108433.16	7	0.0495777	0.068781	0.47103	0.00142588	-0.00313881	0.0182845	0.853621	9.75643e-08	0.904466	FALSE
Artery_Tibial_chr17_46782349_B2_ENSG00000120071.13	1	-0.00837503	0.0246778	0.734327					2.73511e-24	0.966015	FALSE
Artery_Tibial_chr17_46782349_B2_ENSG00000141279.15	7	0.00448674	0.0703199	0.949126	-0.0237999	-0.0279186	0.0833437	0.594794	1.35074e-11	0.993823	FALSE
Artery_Tibial_chr17_46782349_B2_ENSG00000158955.10	7	-0.0293823	0.0443444	0.507591	-0.0279047	-0.0270588	-0.197043	0.328389	1.60252e-06	0.914619	FALSE
Artery_Tibial_chr17_46782349_B2_ENSG00000176681.14	3	-0.0752309	0.0172185	1.24705e-05	-0.0752302	-0.077132	-0.0897096	0.699548	2.07992e-110	0.0011218	TRUE
Artery_Tibial_chr17_46782349_B2_ENSG00000178852.15	3	0.011038	0.033025	0.738205	0.0102108	0.0127333	0.00806128	0.969379	3.89827e-23	0.966728	FALSE
Artery_Tibial_chr17_46782349_B2_ENSG00000185829.17	9	-0.101654	0.0367127	0.00562458	-0.154906	-0.166488	-0.16648	0.608739	3.20185e-18	0.137498	FALSE
Artery_Tibial_chr17_46782349_B2_ENSG00000198336.9	3	0.0265195	0.0802431	0.74103	0.00500877	-0.0460127	-0.0961176	0.861665	0.000622104	0.966728	FALSE
Artery_Tibial_chr17_46782349_B2_ENSG00000198933.9	2	-0.0346102	0.032959	0.293672					1.49882e-18	0.821538	FALSE
Artery_Tibial_chr17_46782349_B2_ENSG00000213326.4	6	0.120776	0.0605444	0.0460606	0.118141	0.125942	-0.000358645	0.366825	1.51562e-05	0.448302	FALSE
Artery_Tibial_chr17_46782349_B2_ENSG00000228696.8	4	0.0795247	0.0267563	0.00295694	0.0756669	0.0743474	0.0812774	0.985045	1.38618e-23	0.0889448	FALSE
Artery_Tibial_chr17_46782349_B2_ENSG00000228782.7	3	0.0233636	0.040565	0.564646	0.0294303	0.0355832	0.057509	0.762141	1.24351e-09	0.93036	FALSE
Artery_Tibial_chr17_46782349_B2_ENSG00000238083.7	7	-0.0655168	0.0119833	4.56802e-08	-0.0712726	-0.0716569	-0.0972807	0.178562	4.83523e-160	7.55917e-06	TRUE
Artery_Tibial_chr17_46782349_B2_ENSG00000239291.1	9	-0.0887738	0.0386117	0.0214967	-0.081442	-0.0733489	-0.00795626	0.349961	2.60296e-06	0.310218	FALSE
Artery_Tibial_chr17_46782349_B2_ENSG00000253347.1	14	0.0731629	0.0416663	0.0791013	0.0498074	0.0216269	0.036958	0.726089	7.9621e-08	0.555995	FALSE
Artery_Tibial_chr17_46782349_B2_ENSG00000259207.7	6	0.0135575	0.0661136	0.837522	0.0507217	0.0627059	-0.0156122	0.861413	1.03617e-23	0.98083	FALSE
Artery_Tibial_chr17_46782349_B2_ENSG00000260075.1	2	0.00433179	0.0154611	0.779344					3.45835e-105	0.974025	FALSE
Artery_Tibial_chr17_46782349_B2_ENSG00000261575.2	1	-0.151381	0.0277143	4.70307e-08					4.61569e-12	7.67303e-06	TRUE
Artery_Tibial_chr17_46782349_B2_ENSG00000262539.1	1	-0.0688072	0.00968778	1.22543e-12					1.2213e-237	3.66138e-10	TRUE
Artery_Tibial_chr17_46782349_B2_ENSG00000262879.5	7	-0.0285517	0.0329171	0.385733	-0.0478563	-0.0503359	-0.113554	0.223304	3.29038e-44	0.872248	FALSE
Artery_Tibial_chr17_46782349_B2_ENSG00000263142.5	12	-0.0490478	0.0504579	0.331024	0.00276821	-0.0396284	0.0987462	0.145893	2.84873e-09	0.844194	FALSE
Artery_Tibial_chr17_46782349_B2_ENSG00000263293.2	12	0.022552	0.0557393	0.685773	0.00378695	0.00512151	-0.117152	0.459841	1.52779e-08	0.957956	FALSE
Artery_Tibial_chr17_46782349_B2_ENSG00000263766.5	7	0.0209091	0.0448365	0.640972	0.00491546	0.00862479	-0.0199221	0.635862	2.02538e-05	0.947847	FALSE
Artery_Tibial_chr17_46782349_B2_ENSG00000276790.1	11	-0.020269	0.0344341	0.556108	-0.00320844	0.0339386	-0.0656341	0.505389	2.912e-11	0.928272	FALSE
Artery_Tibial_chr17_49863260_B2_ENSG00000005882.11	9	0.0219311	0.0345495	0.525575	0.0172032	0.0153874	0.0117872	0.856361	2.67293e-76	0.920301	FALSE
Artery_Tibial_chr17_49863260_B2_ENSG00000005884.17	8	-0.0388419	0.0664485	0.558856	0.0342491	0.0103716	0.229384	0.13227	1.95368e-11	0.928985	FALSE
Artery_Tibial_chr17_49863260_B2_ENSG00000006282.20	12	0.00426647	0.0342944	0.900993	-0.00101829	0.00231392	-0.0137075	0.835662	1.62979e-15	0.988608	FALSE
Artery_Tibial_chr17_49863260_B2_ENSG00000006283.17	5	-0.03097	0.0660596	0.6392	-0.00436306	-0.00208087	0.01353	0.728247	9.07158e-06	0.947456	FALSE
Artery_Tibial_chr17_49863260_B2_ENSG00000015532.9	13	0.00210137	0.0423641	0.960439	-0.0263554	-0.0322739	-0.000966455	0.977543	4.4385e-29	0.994892	FALSE
Artery_Tibial_chr17_49863260_B2_ENSG00000049283.17	10	-0.0517765	0.0393706	0.188475	-0.0476525	-0.0723914	0.00504576	0.515264	1.29128e-07	0.738015	FALSE
Artery_Tibial_chr17_49863260_B2_ENSG00000064195.7	7	0.0453667	0.0481156	0.345747	0.0171547	-0.0025343	-0.098775	0.2834	1.93247e-13	0.852252	FALSE
Artery_Tibial_chr17_49863260_B2_ENSG00000064300.8	8	-0.0393514	0.0430266	0.360411	-0.0199101	-0.0166346	0.0430931	0.507975	1.06154e-09	0.859512	FALSE
Artery_Tibial_chr17_49863260_B2_ENSG00000108798.8	8	-0.0186124	0.128436	0.884778	0.136762	0.148982	0.351366	0.0123746	6.37154e-07	0.98639	FALSE
Artery_Tibial_chr17_49863260_B2_ENSG00000108813.10	8	-0.00809052	0.0387276	0.83452	-0.00830886	0.0267608	-0.0669509	0.502728	2.19064e-14	0.980645	FALSE
Artery_Tibial_chr17_49863260_B2_ENSG00000108819.10	6	0.0115212	0.104202	0.91196	0.0362024	0.0251588	-0.193921	0.459508	3.4216e-10	0.990097	FALSE
Artery_Tibial_chr17_49863260_B2_ENSG00000108821.13	6	0.0114973	0.0511886	0.822286	0.022543	0.0198653	-0.0401182	0.57317	2.15275e-13	0.979396	FALSE
Artery_Tibial_chr17_49863260_B2_ENSG00000108823.15	7	-0.0075134	0.086457	0.930748	0.0100664	0.0319981	-0.0143183	0.96547	1.6242e-23	0.991886	FALSE
Artery_Tibial_chr17_49863260_B2_ENSG00000108826.15	5	-0.0133484	0.0717309	0.852374	-0.0269189	-0.0655312	-0.0384201	0.834663	2.62866e-10	0.982926	FALSE
Artery_Tibial_chr17_49863260_B2_ENSG00000108829.9	7	-0.0613016	0.0772859	0.427673	-0.0362973	-0.038206	0.0240792	0.57183	6.3403e-14	0.888249	FALSE
Artery_Tibial_chr17_49863260_B2_ENSG00000108846.15	10	0.102984	0.0543751	0.0582323	0.0670614	0.0754985	-0.0367851	0.282943	1.93509e-07	0.495733	FALSE
Artery_Tibial_chr17_49863260_B2_ENSG00000108848.15	8	0.118896	0.241031	0.621816	0.00279268	-0.00291116	-0.510206	0.337671	9.85404e-06	0.943449	FALSE
Artery_Tibial_chr17_49863260_B2_ENSG00000121067.17	12	-0.00759623	0.0484751	0.875478	0.0397758	0.0331448	-0.077058	0.404205	9.15411e-16	0.985525	FALSE
Artery_Tibial_chr17_49863260_B2_ENSG00000121073.13	7	0.0788647	0.106311	0.458191	0.0347766	-0.0247437	0.382646	0.393907	2.4091e-07	0.899408	FALSE
Artery_Tibial_chr17_49863260_B2_ENSG00000121104.7	8	0.122069	0.0679901	0.0725902	-0.00361927	-0.00590148	0.108998	0.936017	2.95815e-11	0.538814	FALSE
Artery_Tibial_chr17_49863260_B2_ENSG00000136444.9	7	-0.0378809	0.0727208	0.60243	-0.010815	-0.0149978	-0.191674	0.450509	1.12946e-10	0.939433	FALSE
Artery_Tibial_chr17_49863260_B2_ENSG00000136449.13	9	-0.0168373	0.0568035	0.766915	0.0170774	0.0204706	-0.0528491	0.810574	1.77077e-13	0.9717	FALSE
Artery_Tibial_chr17_49863260_B2_ENSG00000136457.9	11	0.010483	0.0389192	0.787659	0.0306589	0.0762586	0.0135711	0.964227	5.0182e-13	0.975223	FALSE
Artery_Tibial_chr17_49863260_B2_ENSG00000136504.11	8	-0.0655882	0.103048	0.524465	-0.00926501	-0.00971481	-0.351833	0.293886	1.26174e-08	0.920082	FALSE
Artery_Tibial_chr17_49863260_B2_ENSG00000154920.14	15	-0.0779191	0.0388606	0.0449535	-0.074657	-0.0755086	-0.130862	0.416232	5.298e-12	0.444095	FALSE
Artery_Tibial_chr17_49863260_B2_ENSG00000154945.6	8	-0.0719893	0.115684	0.53375	-0.1684	-0.0590062	0.0298608	0.705307	2.63824e-07	0.922567	FALSE
Artery_Tibial_chr17_49863260_B2_ENSG00000159199.13	3	-0.138126	0.206135	0.502811	-0.0828215	-0.0107036	-0.0778004	0.872548	0.00228602	0.913468	FALSE
Artery_Tibial_chr17_49863260_B2_ENSG00000159202.17	7	-0.109023	0.107407	0.310085	-0.115872	-0.102903	-0.0699447	0.838771	0.000787713	0.831045	FALSE
Artery_Tibial_chr17_49863260_B2_ENSG00000159210.9	6	0.01083	0.110531	0.921948	-0.00930271	-0.0320594	-0.161419	0.469868	1.91696e-05	0.991181	FALSE
Artery_Tibial_chr17_49863260_B2_ENSG00000159217.9	3	-0.0870279	0.044889	0.0525333	-0.0820951	-0.112935	-0.258074	0.433632	0.000121436	0.474584	FALSE
Artery_Tibial_chr17_49863260_B2_ENSG00000167083.6	6	-0.0351862	0.0695317	0.612825	-0.00678663	0.0139298	-0.37363	0.0720261	1.2728e-06	0.941771	FALSE
Artery_Tibial_chr17_49863260_B2_ENSG00000167085.11	6	0.281204	0.380111	0.459424	-0.0864189	-0.120352	0.59304	0.67713	5.10784e-05	0.899899	FALSE
Artery_Tibial_chr17_49863260_B2_ENSG00000167100.14	10	0.0530498	0.0538306	0.32438	0.0236469	0.0266744	0.10267	0.515255	4.98924e-28	0.840012	FALSE
Artery_Tibial_chr17_49863260_B2_ENSG00000167105.7	7	-0.0120942	0.0320394	0.705817	0.00701778	-0.0063091	-0.0292077	0.751372	1.22914e-09	0.961702	FALSE
Artery_Tibial_chr17_49863260_B2_ENSG00000167107.12	8	0.108523	0.0798437	0.174086	0.0640905	0.0651533	-0.049758	0.374572	2.97505e-07	0.722954	FALSE
Artery_Tibial_chr17_49863260_B2_ENSG00000173714.7	8	0.0156456	0.0492984	0.750966	0.0544014	0.0478371	0.0867165	0.26742	0.000538776	0.968582	FALSE
Artery_Tibial_chr17_49863260_B2_ENSG00000173868.11	14	-0.074731	0.0369099	0.0428995	-0.0765261	-0.0782119	-0.0589497	0.81482	7.35656e-09	0.435539	FALSE
Artery_Tibial_chr17_49863260_B2_ENSG00000176358.15	14	0.0107527	0.0336764	0.749502	-0.0114437	-0.00769874	-0.0138355	0.855295	7.19594e-13	0.968369	FALSE
Artery_Tibial_chr17_49863260_B2_ENSG00000182575.7	11	0.04267	0.0935425	0.648278	-0.0169597	0.00997825	0.0327163	0.970208	1.72657e-10	0.949397	FALSE
Artery_Tibial_chr17_49863260_B2_ENSG00000188662.6	7	0.0452011	0.0668021	0.498633	0.0676066	0.06996	-0.173213	0.571164	9.03794e-12	0.912418	FALSE
Artery_Tibial_chr17_49863260_B2_ENSG00000198740.8	10	0.028398	0.076876	0.711829	-0.0028703	-0.00404014	-0.240281	0.381781	1.18035e-19	0.96279	FALSE
Artery_Tibial_chr17_49863260_B2_ENSG00000204584.1	11	-0.0293439	0.0247013	0.234854	-0.0184387	-0.0158165	-0.023647	0.816404	3.36723e-44	0.781537	FALSE
Artery_Tibial_chr17_49863260_B2_ENSG00000229944.3	5	-0.00968765	0.0700345	0.889982	0.0197529	0.0375996	-0.131902	0.4947	6.96184e-06	0.987264	FALSE
Artery_Tibial_chr17_49863260_B2_ENSG00000230532.1	8	-0.112132	0.0630209	0.0751936	-0.0902272	-0.0818448	-0.162013	0.66478	0.00107634	0.546096	FALSE
Artery_Tibial_chr17_49863260_B2_ENSG00000246640.1	8	-0.0246322	0.060415	0.683482	-0.0221963	-0.0150517	-0.0632895	0.639932	3.58867e-19	0.957308	FALSE
Artery_Tibial_chr17_49863260_B2_ENSG00000248278.1	3	-0.0949719	0.0906265	0.294662	-0.0523965	-0.0513874	-0.0215801	0.868988	0.0440592	0.821655	FALSE
Artery_Tibial_chr17_49863260_B2_ENSG00000249406.1	6	-0.00857125	0.0314898	0.785475	0.0256886	0.0216088	0.0985364	0.132693	8.41646e-09	0.974874	FALSE
Artery_Tibial_chr17_49863260_B2_ENSG00000249451.1	6	-0.00158684	0.0399953	0.968352	-0.0430403	-0.035317	0.12363	0.345433	1.17227e-07	0.995994	FALSE
Artery_Tibial_chr17_49863260_B2_ENSG00000249906.1	7	-0.00903914	0.0326989	0.782213	0.00376494	0.0104963	-0.0607294	0.234074	1.32601e-09	0.974443	FALSE
Artery_Tibial_chr17_49863260_B2_ENSG00000250107.1	15	0.00696451	0.0269798	0.7963	0.0238591	0.0174074	0.0335612	0.508339	5.47803e-11	0.975813	FALSE
Artery_Tibial_chr17_49863260_B2_ENSG00000250282.1	15	0.0034847	0.0302798	0.908379	0.0259174	0.0276608	0.0914682	0.0654089	2.70567e-13	0.989582	FALSE
Artery_Tibial_chr17_49863260_B2_ENSG00000250286.1	5	-0.0223342	0.0464939	0.630966	-0.0100412	-0.0341606	-0.123593	0.420461	3.66693e-05	0.945796	FALSE
Artery_Tibial_chr17_49863260_B2_ENSG00000250310.1	11	0.0214736	0.0362349	0.553434	0.0302344	0.0231735	0.0514569	0.675865	9.28483e-10	0.927659	FALSE
Artery_Tibial_chr17_49863260_B2_ENSG00000251179.1	8	0.0568775	0.0677185	0.400958	0.106355	0.0971211	0.160759	0.604085	1.71076e-08	0.877596	FALSE
Artery_Tibial_chr17_49863260_B2_ENSG00000253730.1	9	-0.0297014	0.0439872	0.49953	-0.0502038	-0.0536689	-0.0936771	0.632327	2.0588e-10	0.912446	FALSE
Artery_Tibial_chr17_49863260_B2_ENSG00000254039.1	8	-0.0133919	0.0288186	0.642149	-0.0268077	-0.0447562	0.0484243	0.470864	5.70456e-14	0.948123	FALSE
Artery_Tibial_chr17_49863260_B2_ENSG00000261959.1	8	-0.0109753	0.0394463	0.780834	0.0166854	0.00144254	-0.000400384	0.917875	3.54397e-14	0.974201	FALSE
Artery_Tibial_chr17_49863260_B2_ENSG00000275025.1	7	0.0455988	0.0292443	0.11894	0.0519202	0.0526433	0.00322892	0.539613	1.97196e-10	0.641973	FALSE
Artery_Tibial_chr17_49863260_B2_ENSG00000276851.1	9	0.00176361	0.0260946	0.946116	-0.0156562	-0.0262836	0.00943837	0.811459	2.12633e-16	0.993531	FALSE
Artery_Tibial_chr17_49863260_B2_ENSG00000278963.1	5	-0.0188762	0.0703672	0.788504	0.027051	0.0387423	-0.216293	0.41889	0.000272932	0.975289	FALSE
Artery_Tibial_chr17_49863260_B2_ENSG00000279036.1	5	0.0227014	0.0415533	0.584845	0.023551	0.023471	-0.0894689	0.176997	1.60322e-12	0.935861	FALSE
Artery_Tibial_chr17_49863260_B2_ENSG00000279792.1	15	-0.0858929	0.0453271	0.0580983	-0.0760857	-0.0623392	-0.187469	0.332717	3.9082e-14	0.495327	FALSE
Artery_Tibial_chr17_49863303_A2_ENSG00000005882.11	9	0.0409262	0.0508652	0.42105	0.0453113	0.0513358	0.0912755	0.526901	7.94912e-76	0.885596	FALSE
Artery_Tibial_chr17_49863303_A2_ENSG00000005884.17	8	-0.10569	0.0939827	0.260772	-0.0769353	-0.0855747	0.0731029	0.49377	1.92234e-11	0.800089	FALSE
Artery_Tibial_chr17_49863303_A2_ENSG00000006282.20	12	0.0454041	0.0499894	0.363734	0.0626924	0.0571591	-0.0436904	0.483254	2.02237e-15	0.860944	FALSE
Artery_Tibial_chr17_49863303_A2_ENSG00000006283.17	5	-0.036894	0.0792414	0.641509	-0.0286105	-0.0244928	-0.0240587	0.924546	8.71807e-06	0.947886	FALSE
Artery_Tibial_chr17_49863303_A2_ENSG00000015532.9	13	0.029324	0.0610345	0.630908	-0.0166662	-0.0121615	-0.0876884	0.456082	4.96142e-29	0.945786	FALSE
Artery_Tibial_chr17_49863303_A2_ENSG00000049283.17	10	-0.108208	0.0769559	0.159692	-0.129948	-0.155586	-0.0566178	0.761874	1.80199e-07	0.704979	FALSE
Artery_Tibial_chr17_49863303_A2_ENSG00000064195.7	7	0.0206567	0.0694181	0.766031	0.00554157	0.0183246	0.0419582	0.91218	2.26666e-13	0.971618	FALSE
Artery_Tibial_chr17_49863303_A2_ENSG00000064300.8	8	-0.0486989	0.0629293	0.43901	-0.0621944	-0.0664638	-0.0360821	0.94491	1.24623e-09	0.892651	FALSE
Artery_Tibial_chr17_49863303_A2_ENSG00000108798.8	8	-0.00983646	0.124685	0.93712	0.0240387	0.0234346	0.177702	0.255612	5.84367e-07	0.992729	FALSE
Artery_Tibial_chr17_49863303_A2_ENSG00000108813.10	8	-0.00299183	0.057633	0.958599	0.0203028	0.0826062	0.0859709	0.454752	2.20408e-14	0.994787	FALSE
Artery_Tibial_chr17_49863303_A2_ENSG00000108819.10	6	0.194869	0.170386	0.252751	0.135595	0.114631	0.0655676	0.767188	4.37642e-10	0.79496	FALSE
Artery_Tibial_chr17_49863303_A2_ENSG00000108821.13	6	-0.0595775	0.0754548	0.429773	-0.0502461	-0.0361141	-0.0201184	0.771319	2.33844e-13	0.888931	FALSE
Artery_Tibial_chr17_49863303_A2_ENSG00000108823.15	7	0.100419	0.074746	0.179119	0.0884456	0.0791343	-0.0302854	0.307554	1.56022e-23	0.728707	FALSE
Artery_Tibial_chr17_49863303_A2_ENSG00000108826.15	5	0.0836923	0.104989	0.425363	0.068172	0.0549932	-0.0541129	0.453919	2.91007e-10	0.88727	FALSE
Artery_Tibial_chr17_49863303_A2_ENSG00000108829.9	7	-0.0106016	0.115941	0.927143	0.0194431	0.0190716	0.16942	0.403574	8.73833e-14	0.991639	FALSE
Artery_Tibial_chr17_49863303_A2_ENSG00000108846.15	10	0.0567428	0.0853009	0.505918	-0.0147754	0.00331269	-0.137561	0.309904	2.16321e-07	0.914223	FALSE
Artery_Tibial_chr17_49863303_A2_ENSG00000108848.15	8	-0.0388678	0.246973	0.874948	0.155891	-0.00916027	-0.824424	0.274836	9.7891e-06	0.985512	FALSE
Artery_Tibial_chr17_49863303_A2_ENSG00000121067.17	12	-0.0245296	0.07358	0.738853	0.0592558	0.0386119	-0.177312	0.221341	1.18392e-15	0.966728	FALSE
Artery_Tibial_chr17_49863303_A2_ENSG00000121073.13	7	0.270514	0.168539	0.108482	0.297129	0.307838	1.08862	0.120799	2.95595e-07	0.622582	FALSE
Artery_Tibial_chr17_49863303_A2_ENSG00000121104.7	8	0.110054	0.11439	0.336002	0.147719	0.238685	0.23695	0.665953	3.71055e-11	0.846906	FALSE
Artery_Tibial_chr17_49863303_A2_ENSG00000136444.9	7	-0.00412536	0.135925	0.975788	0.0247484	0.0350992	-0.363194	0.287885	1.6221e-10	0.996954	FALSE
Artery_Tibial_chr17_49863303_A2_ENSG00000136449.13	9	0.0388338	0.0555899	0.484817	0.0987103	0.0645945	0.164912	0.380351	1.59028e-13	0.908259	FALSE
Artery_Tibial_chr17_49863303_A2_ENSG00000136457.9	11	0.0634973	0.0592197	0.283616	0.0745874	0.0761333	-0.016909	0.429724	7.02092e-13	0.8158	FALSE
Artery_Tibial_chr17_49863303_A2_ENSG00000136504.11	8	-0.0307864	0.130353	0.813296	0.108464	0.0739103	0.353629	0.275133	1.22963e-08	0.978358	FALSE
Artery_Tibial_chr17_49863303_A2_ENSG00000154920.14	15	-0.0743877	0.0699754	0.287757	-0.084762	-0.0819139	-0.130202	0.621865	7.19392e-12	0.818041	FALSE
Artery_Tibial_chr17_49863303_A2_ENSG00000154945.6	8	-0.108324	0.139897	0.438747	-0.18957	-0.119354	0.131195	0.442418	2.79097e-07	0.892581	FALSE
Artery_Tibial_chr17_49863303_A2_ENSG00000159199.13	3	-0.131021	0.301234	0.6636	-0.0724157	0.0508312	0.0288548	0.754587	0.00233588	0.953208	FALSE
Artery_Tibial_chr17_49863303_A2_ENSG00000159202.17	7	-0.132114	0.153543	0.389546	-0.117671	-0.120194	-0.227035	0.728647	0.000785754	0.873916	FALSE
Artery_Tibial_chr17_49863303_A2_ENSG00000159210.9	6	0.0411278	0.161745	0.799283	0.016327	0.0240526	-0.0424103	0.801172	2.01807e-05	0.976034	FALSE
Artery_Tibial_chr17_49863303_A2_ENSG00000159217.9	3	-0.0757233	0.0641761	0.238028	-0.0848531	-0.0856577	-0.223719	0.594952	0.000117774	0.783979	FALSE
Artery_Tibial_chr17_49863303_A2_ENSG00000167083.6	6	-0.192226	0.0916367	0.0359324	-0.228564	-0.265889	-0.379289	0.411779	1.49685e-06	0.40332	FALSE
Artery_Tibial_chr17_49863303_A2_ENSG00000167085.11	6	0.540738	0.481493	0.261419	0.144233	0.118597	0.661536	0.89836	5.97534e-05	0.800483	FALSE
Artery_Tibial_chr17_49863303_A2_ENSG00000167100.14	10	0.023067	0.0716922	0.747642	-0.0117193	-0.015605	0.119501	0.332551	6.91014e-28	0.967932	FALSE
Artery_Tibial_chr17_49863303_A2_ENSG00000167105.7	7	0.0229718	0.0464229	0.620716	0.0280116	0.0320819	0.0316347	0.91937	1.18898e-09	0.943286	FALSE
Artery_Tibial_chr17_49863303_A2_ENSG00000167107.12	8	0.151275	0.120453	0.209161	0.192783	0.124384	0.109559	0.883236	3.73295e-07	0.758874	FALSE
Artery_Tibial_chr17_49863303_A2_ENSG00000173714.7	8	0.0169714	0.0734342	0.817229	0.0514184	0.0457052	0.0615804	0.611356	0.000576804	0.978673	FALSE
Artery_Tibial_chr17_49863303_A2_ENSG00000173868.11	12	-0.0342769	0.0544612	0.529099	-0.0614158	-0.0765673	-0.0906037	0.589288	1.3271e-08	0.921317	FALSE
Artery_Tibial_chr17_49863303_A2_ENSG00000176358.15	14	0.0407831	0.0409617	0.319425	0.0444722	0.0234576	-0.0114884	0.748366	8.00795e-13	0.837125	FALSE
Artery_Tibial_chr17_49863303_A2_ENSG00000182575.7	11	0.109591	0.0904537	0.225676	0.0448666	0.0483905	0.2682	0.536948	1.77839e-10	0.774563	FALSE
Artery_Tibial_chr17_49863303_A2_ENSG00000188662.6	7	0.0400906	0.0938028	0.669094	0.116716	0.147924	0.0167976	0.964483	1.00102e-11	0.954402	FALSE
Artery_Tibial_chr17_49863303_A2_ENSG00000198740.8	9	0.0817674	0.107457	0.446699	0.0922173	0.0736987	-0.251686	0.498198	1.68235e-15	0.895701	FALSE
Artery_Tibial_chr17_49863303_A2_ENSG00000204584.1	10	-0.0205072	0.0351233	0.559312	0.00919858	-0.00225673	0.00749909	0.427244	4.78514e-44	0.929055	FALSE
Artery_Tibial_chr17_49863303_A2_ENSG00000229944.3	5	0.0215938	0.0689302	0.754075	-0.0337985	-0.02583	-0.174138	0.259478	6.29674e-06	0.969273	FALSE
Artery_Tibial_chr17_49863303_A2_ENSG00000230532.1	8	-0.0793125	0.10156	0.434834	-0.0885889	-0.0990852	-0.254647	0.311194	0.00109925	0.890938	FALSE
Artery_Tibial_chr17_49863303_A2_ENSG00000246640.1	8	-0.0319835	0.0779826	0.681706	0.0129405	0.0372181	-0.140057	0.315914	4.15522e-19	0.956946	FALSE
Artery_Tibial_chr17_49863303_A2_ENSG00000248278.1	3	-0.140974	0.146735	0.336685	-0.107435	-0.0107992	0.366638	0.47678	0.0464208	0.847397	FALSE
Artery_Tibial_chr17_49863303_A2_ENSG00000249406.1	6	0.0492411	0.0435177	0.257837	0.0702747	0.0636926	0.170849	0.22356	8.75315e-09	0.797716	FALSE
Artery_Tibial_chr17_49863303_A2_ENSG00000249451.1	6	-0.0035983	0.0721737	0.960237	-0.00389695	0.0727934	0.0268198	0.898653	1.45244e-07	0.994892	FALSE
Artery_Tibial_chr17_49863303_A2_ENSG00000249906.1	7	-0.00788664	0.0455508	0.862542	-0.0227447	-0.0119538	-0.0474631	0.510578	1.3565e-09	0.983857	FALSE
Artery_Tibial_chr17_49863303_A2_ENSG00000250107.1	15	-0.00155778	0.0397822	0.968765	0.0461624	0.0225432	0.0278921	0.634056	6.78483e-11	0.996078	FALSE
Artery_Tibial_chr17_49863303_A2_ENSG00000250282.1	15	-0.0303945	0.0334892	0.364094	-0.0213145	-0.0155205	0.0248639	0.278493	4.65117e-13	0.861105	FALSE
Artery_Tibial_chr17_49863303_A2_ENSG00000250286.1	5	0.138179	0.0693712	0.0463844	0.110336	0.10756	0.0143133	0.487701	4.19239e-05	0.449705	FALSE
Artery_Tibial_chr17_49863303_A2_ENSG00000250310.1	12	-0.0131561	0.0474116	0.781406	0.0252504	0.0206155	-0.0940776	0.443705	1.08205e-09	0.974282	FALSE
Artery_Tibial_chr17_49863303_A2_ENSG00000251179.1	8	0.0657061	0.0895217	0.462968	0.126285	0.102762	0.0900521	0.921592	1.72269e-08	0.901435	FALSE
Artery_Tibial_chr17_49863303_A2_ENSG00000253730.1	10	-0.0451914	0.0842461	0.591667	0.011327	0.0101611	-0.00816306	0.824204	2.84172e-10	0.937203	FALSE
Artery_Tibial_chr17_49863303_A2_ENSG00000254039.1	8	0.0415549	0.0447151	0.352721	0.0511744	0.0515417	0.00863021	0.829957	6.38295e-14	0.855404	FALSE
Artery_Tibial_chr17_49863303_A2_ENSG00000261959.1	7	-0.0156129	0.0534927	0.770386	-0.0340746	-0.0300704	0.0243229	0.674781	7.85216e-14	0.972382	FALSE
Artery_Tibial_chr17_49863303_A2_ENSG00000275025.1	8	0.0504842	0.039023	0.195769	0.0575608	0.061194	0.0365713	0.870703	1.65613e-10	0.745096	FALSE
Artery_Tibial_chr17_49863303_A2_ENSG00000276851.1	9	-0.00377355	0.0388354	0.922593	0.00600915	0.00589287	-0.0159229	0.797156	2.20695e-16	0.991201	FALSE
Artery_Tibial_chr17_49863303_A2_ENSG00000278963.1	5	-0.0134745	0.0863692	0.876025	-0.0205924	-0.0143286	-0.10897	0.723902	0.000264145	0.985602	FALSE
Artery_Tibial_chr17_49863303_A2_ENSG00000279036.1	5	0.0215076	0.0543171	0.692131	0.0193115	-0.00202015	-0.1425	0.173948	1.78193e-12	0.959284	FALSE
Artery_Tibial_chr17_49863303_A2_ENSG00000279792.1	7	-0.0767101	0.053713	0.15325	-0.0543995	-0.0495713	-0.0154901	0.593969	1.10028e-09	0.696624	FALSE
Artery_Tibial_chr19_10352442_A2_ENSG00000065989.15	15	-0.433938	0.194598	0.0257528	-0.103384	-0.051901	-0.778034	0.173429	3.99161e-21	0.341467	FALSE
Artery_Tibial_chr19_10352442_A2_ENSG00000076662.9	14	-0.0193621	0.0622051	0.755601	-0.0129358	-0.00102968	0.0248643	0.726811	3.30119e-13	0.96965	FALSE
Artery_Tibial_chr19_10352442_A2_ENSG00000079805.16	14	0.0166216	0.179462	0.926206	0.0377809	0.0673324	0.116455	0.707309	2.1682e-10	0.991443	FALSE
Artery_Tibial_chr19_10352442_A2_ENSG00000079999.13	11	-0.109367	0.198629	0.581902	-0.353937	-0.353921	0.398372	0.306221	5.22095e-10	0.935186	FALSE
Artery_Tibial_chr19_10352442_A2_ENSG00000080573.6	10	0.0468669	0.132117	0.722786	0.0700378	0.0269635	-0.123296	0.583406	3.78645e-13	0.964192	FALSE
Artery_Tibial_chr19_10352442_A2_ENSG00000090339.8	14	0.00438567	0.113348	0.969136	-0.116191	-0.148026	-0.014825	0.940153	2.18469e-15	0.996104	FALSE
Artery_Tibial_chr19_10352442_A2_ENSG00000099203.6	9	-0.513564	0.218683	0.0188525	-0.10121	-0.1674	0.36954	0.0196521	3.20692e-06	0.288207	FALSE
Artery_Tibial_chr19_10352442_A2_ENSG00000105088.8	10	0.074601	0.0597187	0.211589	0.0626253	0.0518676	0.0969869	0.91079	1.90428e-11	0.762071	FALSE
Artery_Tibial_chr19_10352442_A2_ENSG00000105364.13	8	0.110705	0.0713749	0.120893	0.122196	0.14474	0.0541917	0.607289	7.32939e-34	0.645703	FALSE
Artery_Tibial_chr19_10352442_A2_ENSG00000105376.4	9	-0.146235	0.0800406	0.067699	-0.0964882	-0.124028	-0.317981	0.467435	2.20578e-09	0.524718	FALSE
Artery_Tibial_chr19_10352442_A2_ENSG00000105397.13	7	0.540119	0.453864	0.234028	-0.23761	-0.19028	1.03889	0.685343	4.92469e-10	0.780674	FALSE
Artery_Tibial_chr19_10352442_A2_ENSG00000105401.8	14	0.05882	0.117015	0.615197	0.175043	0.139637	0.246711	0.427359	4.5686e-13	0.942046	FALSE
Artery_Tibial_chr19_10352442_A2_ENSG00000127445.13	16	0.0893929	0.174207	0.607852	0.137496	0.0602055	-0.518794	0.0178494	2.48164e-11	0.940486	FALSE
Artery_Tibial_chr19_10352442_A2_ENSG00000127452.8	13	0.106299	0.0956835	0.266591	0.0518462	-0.0740903	0.260221	0.493731	1.88397e-09	0.803575	FALSE
Artery_Tibial_chr19_10352442_A2_ENSG00000127616.17	4	-0.714467	0.16508	1.5046e-05	-0.681821	-0.696446	-1.11869	0.359619	0.000280826	0.00131499	TRUE
Artery_Tibial_chr19_10352442_A2_ENSG00000129347.19	6	-0.153228	0.184466	0.406166	-0.0303207	-0.0324422	0.179866	0.16183	1.13085e-77	0.879607	FALSE
Artery_Tibial_chr19_10352442_A2_ENSG00000129351.17	8	0.51225	0.299356	0.0870497	0.179615	0.115897	1.51327	0.53937	9.43779e-07	0.575694	FALSE
Artery_Tibial_chr19_10352442_A2_ENSG00000129353.14	11	-0.0313278	0.134789	0.816211	-0.135336	-0.151103	-0.242389	0.390122	6.04983e-12	0.978503	FALSE
Artery_Tibial_chr19_10352442_A2_ENSG00000129355.6	7	0.00585335	0.10207	0.954269	0.0741199	0.180914	0.291882	0.340283	4.56334e-09	0.994406	FALSE
Artery_Tibial_chr19_10352442_A2_ENSG00000130158.13	10	-0.186453	0.238559	0.434462	-0.301091	-0.344575	-0.0631006	0.833439	0.000235347	0.890659	FALSE
Artery_Tibial_chr19_10352442_A2_ENSG00000130164.13	5	0.497106	0.156397	0.00148045	0.349226	0.424258	0.502806	0.99335	0.00133784	0.0547754	FALSE
Artery_Tibial_chr19_10352442_A2_ENSG00000130173.13	3	0.0974343	0.0792697	0.219016	0.0947615	0.0921096	0.0328006	0.680434	0.0010678	0.768962	FALSE
Artery_Tibial_chr19_10352442_A2_ENSG00000130733.10	10	-0.135838	0.260154	0.60157	-0.173487	-0.162701	0.227416	0.371386	2.41752e-08	0.93923	FALSE
Artery_Tibial_chr19_10352442_A2_ENSG00000130734.9	10	0.0209586	0.160169	0.895892	-0.00769447	0.012037	0.640503	0.0756155	2.41332e-10	0.988052	FALSE
Artery_Tibial_chr19_10352442_A2_ENSG00000130810.19	7	-0.253661	0.187817	0.176831	-0.252792	-0.237762	0.843775	0.024462	2.64842e-08	0.726004	FALSE
Artery_Tibial_chr19_10352442_A2_ENSG00000130811.11	11	0.0795395	0.199854	0.690639	-0.149703	-0.167615	-0.365698	0.207019	1.01657e-09	0.95905	FALSE
Artery_Tibial_chr19_10352442_A2_ENSG00000130812.10	16	-0.0174791	0.0459985	0.703951	-0.072084	-0.0665744	-0.0272504	0.889738	3.80759e-15	0.961534	FALSE
Artery_Tibial_chr19_10352442_A2_ENSG00000130813.17	14	-0.0794726	0.28409	0.779674	-0.0675193	-0.160402	-0.239509	0.741126	9.48197e-13	0.97407	FALSE
Artery_Tibial_chr19_10352442_A2_ENSG00000130816.14	8	-0.130935	0.166784	0.432419	-0.0181795	0.0362716	0.400862	0.113662	4.97374e-11	0.88979	FALSE
Artery_Tibial_chr19_10352442_A2_ENSG00000130818.11	8	-0.039336	0.0888151	0.65784	-0.0311239	-0.0605976	-0.0257491	0.950367	2.83436e-10	0.951426	FALSE
Artery_Tibial_chr19_10352442_A2_ENSG00000142444.6	10	-0.111165	0.182018	0.541376	-0.135413	-0.141619	-0.691395	0.0330778	8.07727e-07	0.924099	FALSE
Artery_Tibial_chr19_10352442_A2_ENSG00000142453.11	8	0.474132	0.389364	0.223334	0.354694	0.414623	2.0176	0.213439	1.57565e-09	0.772744	FALSE
Artery_Tibial_chr19_10352442_A2_ENSG00000161847.13	10	-0.203889	0.142492	0.152465	-0.0369664	-0.00819852	0.0942752	0.250165	4.08495e-11	0.696194	FALSE
Artery_Tibial_chr19_10352442_A2_ENSG00000161888.11	8	-0.0721489	0.115744	0.533054	-0.0297054	-0.0162825	-0.0865808	0.942371	2.70646e-09	0.922496	FALSE
Artery_Tibial_chr19_10352442_A2_ENSG00000171466.9	7	-0.222005	0.0978902	0.0233355	-0.21509	-0.177849	-0.204734	0.927459	1.88874e-09	0.323814	FALSE
Artery_Tibial_chr19_10352442_A2_ENSG00000171469.10	11	0.0563294	0.057029	0.323283	0.0185713	0.0391098	-0.039488	0.246698	1.84414e-15	0.839398	FALSE
Artery_Tibial_chr19_10352442_A2_ENSG00000174652.17	10	-0.014539	0.0321563	0.651171	0.00501456	0.00729163	0.00899993	0.684937	3.65626e-22	0.949722	FALSE
Artery_Tibial_chr19_10352442_A2_ENSG00000180739.13	16	0.0185655	0.0608528	0.760299	0.0701747	0.058337	-0.00238757	0.870606	3.0762e-14	0.970578	FALSE
Artery_Tibial_chr19_10352442_A2_ENSG00000196605.7	8	0.0157067	0.058289	0.787574	0.0642165	0.0984032	0.252996	0.0967299	1.5407e-12	0.975215	FALSE
Artery_Tibial_chr19_10352442_A2_ENSG00000197256.10	3	0.623681	0.557511	0.263274	0.427364	0.475148	4.22372	0.345045	0.00408359	0.801283	FALSE
Artery_Tibial_chr19_10352442_A2_ENSG00000197961.11	4	0.0349003	0.0900036	0.69819	0.0531886	0.0483122	-0.0234368	0.864223	8.69905e-09	0.960594	FALSE
Artery_Tibial_chr19_10352442_A2_ENSG00000198258.10	15	0.0983049	0.199844	0.622785	0.283977	0.196796	0.301178	0.697993	1.82333e-13	0.943636	FALSE
Artery_Tibial_chr19_10352442_A2_ENSG00000213339.8	8	-0.271047	0.377939	0.473268	-0.292091	-0.288254	1.44218	0.0110495	3.70904e-06	0.904992	FALSE
Artery_Tibial_chr19_10352442_A2_ENSG00000214212.8	11	0.0738057	0.118547	0.533556	-0.00648564	0.0279944	0.421613	0.203574	8.43672e-09	0.922567	FALSE
Artery_Tibial_chr19_10352442_A2_ENSG00000220201.7	9	0.195317	0.0962695	0.0424727	0.205024	0.210457	0.145086	0.84706	7.157e-12	0.433616	FALSE
Artery_Tibial_chr19_10352442_A2_ENSG00000224689.9	9	-0.0223161	0.0652137	0.732201	0.0347969	0.0316454	0.273502	0.102856	7.56237e-10	0.966007	FALSE
Artery_Tibial_chr19_10352442_A2_ENSG00000239830.1	12	-0.0432234	0.0731053	0.554354	-0.05647	-0.00771599	0.0468338	0.46905	4.43674e-10	0.928001	FALSE
Artery_Tibial_chr19_10352442_A2_ENSG00000244165.1	7	0.0640374	0.0620642	0.30217	0.0491538	0.044203	0.0283026	0.713717	1.09491e-33	0.82571	FALSE
Artery_Tibial_chr19_10352442_A2_ENSG00000267082.1	10	-0.0438986	0.106034	0.678871	-0.0619163	-0.0715915	-0.0352179	0.972989	2.62294e-06	0.956416	FALSE
Artery_Tibial_chr19_10352442_A2_ENSG00000267100.1	15	-0.048439	0.0751828	0.519392	-0.0322986	-0.0420737	-0.112132	0.555861	3.23544e-23	0.918184	FALSE
Artery_Tibial_chr19_10352442_A2_ENSG00000267106.5	6	0.0849177	0.0712323	0.233213	0.0510269	0.0546537	-0.00816615	0.410011	8.53861e-12	0.77972	FALSE
Artery_Tibial_chr19_10352442_A2_ENSG00000267119.1	10	0.0993211	0.122892	0.418977	0.0573017	0.0551926	-0.390337	0.0423363	9.30883e-09	0.88459	FALSE
Artery_Tibial_chr19_10352442_A2_ENSG00000267289.1	8	0.0140499	0.048721	0.77306	-0.0126667	-0.0110991	0.145462	0.381197	1.8266e-10	0.973058	FALSE
Artery_Tibial_chr19_10352442_A2_ENSG00000267370.1	10	-0.0401011	0.106989	0.707798	0.018256	0.00755761	0.074142	0.498944	2.8997e-11	0.962101	FALSE
Artery_Tibial_chr19_10352442_A2_ENSG00000267387.1	9	-0.036468	0.0404355	0.36712	-0.0247452	-0.0135246	0.140243	0.138525	1.01466e-11	0.862571	FALSE
Artery_Tibial_chr19_10352442_A2_ENSG00000267534.2	8	-0.0404468	0.0564987	0.474059	-0.030501	-0.0358694	0.00405956	0.711268	1.95788e-15	0.905044	FALSE
Artery_Tibial_chr19_10352442_A2_ENSG00000267612.1	5	0.00815857	0.0467399	0.861431	0.00581535	0.00216137	0.0151809	0.93947	2.05131e-08	0.983781	FALSE
Artery_Tibial_chr19_10352442_A2_ENSG00000267673.6	8	-0.106934	0.223022	0.631598	-0.330892	-0.157512	0.0363632	0.866327	1.47763e-10	0.945869	FALSE
Artery_Tibial_chr19_10352442_A2_ENSG00000267741.1	8	0.00935763	0.0652062	0.885889	0.0462552	0.0805501	0.188664	0.205125	5.49711e-09	0.986616	FALSE
Artery_Tibial_chr19_10352442_A2_ENSG00000273733.1	8	-0.191003	0.0887939	0.03147	-0.0733888	-0.0802536	0.0407386	0.482818	1.40577e-05	0.378408	FALSE
Artery_Tibial_chr19_10352442_A2_ENSG00000274425.1	7	-0.000511499	0.0454323	0.991017	0.0498492	0.0538591	0.108634	0.326505	9.15055e-13	0.998989	FALSE
Artery_Tibial_chr19_10352442_A2_ENSG00000277587.1	12	0.00266655	0.0624715	0.965953	0.00298884	0.00691586	0.0170006	0.870684	2.05205e-10	0.995599	FALSE
Artery_Tibial_chr19_10352442_A2_ENSG00000278611.1	5	0.202444	0.0777227	0.00919571	0.19773	0.27766	0.348744	0.747653	2.40711e-07	0.187792	FALSE
Artery_Tibial_chr19_10352442_A2_ENSG00000279807.1	6	0.00503255	0.144306	0.97218	-0.0589209	-0.0677465	-0.304215	0.192971	6.88442e-05	0.996514	FALSE
Artery_Tibial_chr19_10352442_A2_ENSG00000283108.1	5	-0.0814845	0.114131	0.475253	-0.150253	-0.168236	-0.269756	0.478016	0.000243403	0.905487	FALSE
Artery_Tibial_chr19_10352442_B2_ENSG00000065989.15	15	-0.227558	0.117678	0.053145	-0.0198395	0.00769879	-0.395131	0.257932	1.53391e-21	0.476933	FALSE
Artery_Tibial_chr19_10352442_B2_ENSG00000076662.9	14	-0.0118881	0.0405749	0.769529	-0.00134325	0.000756453	-0.0042477	0.92663	2.35721e-13	0.972119	FALSE
Artery_Tibial_chr19_10352442_B2_ENSG00000079805.16	14	0.0439697	0.109912	0.689122	0.0221803	-0.00568026	0.212818	0.329441	1.50718e-10	0.958499	FALSE
Artery_Tibial_chr19_10352442_B2_ENSG00000079999.13	11	-0.190948	0.0887387	0.0314128	-0.0636302	-0.0628941	-0.373937	0.41928	3.50806e-10	0.378157	FALSE
Artery_Tibial_chr19_10352442_B2_ENSG00000080573.6	10	0.0516292	0.0940574	0.583066	0.0268383	0.0225328	-0.0945004	0.485949	3.0882e-13	0.935399	FALSE
Artery_Tibial_chr19_10352442_B2_ENSG00000090339.8	14	0.047938	0.0743367	0.519007	0.0061643	0.0211584	-0.135227	0.256599	1.50623e-15	0.918127	FALSE
Artery_Tibial_chr19_10352442_B2_ENSG00000099203.6	9	-0.19391	0.126565	0.125498	-0.134619	-0.147977	0.200553	0.122421	2.23771e-06	0.653157	FALSE
Artery_Tibial_chr19_10352442_B2_ENSG00000105088.8	10	0.0288203	0.0468615	0.538548	0.0383683	0.0221279	-0.192462	0.153607	1.841e-11	0.923566	FALSE
Artery_Tibial_chr19_10352442_B2_ENSG00000105364.13	8	0.0854275	0.0406236	0.035474	0.093492	0.0897478	0.0816289	0.950006	4.50231e-34	0.400467	FALSE
Artery_Tibial_chr19_10352442_B2_ENSG00000105376.4	9	-0.0828871	0.0534785	0.121162	-0.0824344	-0.133272	-0.30993	0.147478	1.72291e-09	0.646069	FALSE
Artery_Tibial_chr19_10352442_B2_ENSG00000105397.13	7	0.316809	0.193962	0.102395	-0.108992	-0.118869	0.383039	0.895652	2.16709e-10	0.609848	FALSE
Artery_Tibial_chr19_10352442_B2_ENSG00000105401.8	14	-0.0175873	0.0858807	0.837738	0.049058	0.0647816	0.152623	0.322166	3.55236e-13	0.98083	FALSE
Artery_Tibial_chr19_10352442_B2_ENSG00000127445.13	16	0.0825032	0.0875181	0.345835	0.0138506	0.0269924	-0.143056	0.118887	1.49862e-11	0.852252	FALSE
Artery_Tibial_chr19_10352442_B2_ENSG00000127452.8	13	0.00636573	0.0869366	0.941629	-0.00500565	0.00592789	0.131122	0.523291	1.804e-09	0.993297	FALSE
Artery_Tibial_chr19_10352442_B2_ENSG00000127616.17	4	-0.290705	0.111944	0.00940731	-0.296336	-0.285444	-0.551747	0.367851	0.000214023	0.190483	FALSE
Artery_Tibial_chr19_10352442_B2_ENSG00000129347.19	6	-0.095401	0.0907439	0.293111	-0.0437836	-0.0449289	0.0782247	0.132234	1.40466e-78	0.82123	FALSE
Artery_Tibial_chr19_10352442_B2_ENSG00000129351.17	8	0.330563	0.153145	0.0308888	0.201834	0.191473	1.35813	0.239451	6.79697e-07	0.374935	FALSE
Artery_Tibial_chr19_10352442_B2_ENSG00000129353.14	11	0.0209081	0.0789251	0.791078	-0.0811223	-0.0752625	-0.215636	0.0775676	4.28174e-12	0.975289	FALSE
Artery_Tibial_chr19_10352442_B2_ENSG00000129355.6	7	-0.0965781	0.0688153	0.160486	-0.0268488	0.0310446	0.183276	0.190464	4.26531e-09	0.705643	FALSE
Artery_Tibial_chr19_10352442_B2_ENSG00000130158.13	10	-0.267258	0.17734	0.1318	-0.405454	-0.296665	-0.177074	0.834413	0.000219109	0.663927	FALSE
Artery_Tibial_chr19_10352442_B2_ENSG00000130164.13	5	0.190668	0.096654	0.0485309	0.264723	0.225631	0.353901	0.700716	0.00105296	0.458075	FALSE
Artery_Tibial_chr19_10352442_B2_ENSG00000130173.13	3	0.0899291	0.0562422	0.109829	0.0808546	0.0775185	0.0297819	0.614414	0.00103842	0.625121	FALSE
Artery_Tibial_chr19_10352442_B2_ENSG00000130733.10	10	-0.01693	0.111448	0.879259	-0.009532	-0.00795536	0.210476	0.187744	1.56138e-08	0.985854	FALSE
Artery_Tibial_chr19_10352442_B2_ENSG00000130734.9	10	-0.0443087	0.103381	0.668216	-0.0455888	-0.0675078	0.217964	0.249675	1.84569e-10	0.954351	FALSE
Artery_Tibial_chr19_10352442_B2_ENSG00000130810.19	6	-0.0785715	0.130388	0.546776	-0.0024768	-0.00742895	0.501163	0.0787406	2.02279e-08	0.925628	FALSE
Artery_Tibial_chr19_10352442_B2_ENSG00000130811.11	11	-0.076622	0.126064	0.543317	-0.147651	-0.175047	-0.173896	0.654938	8.09012e-10	0.924716	FALSE
Artery_Tibial_chr19_10352442_B2_ENSG00000130812.10	16	-0.0200762	0.0396158	0.612313	-0.0554774	-0.0458219	-0.0830607	0.288727	3.53636e-15	0.9416	FALSE
Artery_Tibial_chr19_10352442_B2_ENSG00000130813.17	14	0.0152589	0.171658	0.929168	-0.0304626	-0.061291	-0.00301366	0.95085	3.31619e-13	0.991772	FALSE
Artery_Tibial_chr19_10352442_B2_ENSG00000130816.14	8	-0.0788099	0.10546	0.454887	0.0336433	0.0386336	0.225091	0.15724	3.95355e-11	0.898741	FALSE
Artery_Tibial_chr19_10352442_B2_ENSG00000130818.11	8	-0.104559	0.058146	0.0721435	-0.107467	-0.0845895	-0.0486682	0.675893	2.9919e-10	0.537677	FALSE
Artery_Tibial_chr19_10352442_B2_ENSG00000142444.6	10	-0.112089	0.129785	0.387781	-0.177807	-0.15406	-0.483032	0.0541852	7.14287e-07	0.872984	FALSE
Artery_Tibial_chr19_10352442_B2_ENSG00000142453.11	8	0.260601	0.250668	0.298514	0.245036	0.236442	1.49174	0.109649	7.65612e-10	0.823876	FALSE
Artery_Tibial_chr19_10352442_B2_ENSG00000161847.13	10	-0.0839654	0.0940806	0.372134	-0.0249568	-0.00213851	0.059278	0.403741	2.97603e-11	0.865512	FALSE
Artery_Tibial_chr19_10352442_B2_ENSG00000161888.11	8	-0.0289337	0.0637939	0.650153	-0.0122793	-0.0129104	-0.0033916	0.806289	1.93371e-09	0.949691	FALSE
Artery_Tibial_chr19_10352442_B2_ENSG00000171466.9	6	-0.182399	0.0825472	0.0271308	-0.173092	-0.182971	-0.101123	0.609501	1.73126e-09	0.351142	FALSE
Artery_Tibial_chr19_10352442_B2_ENSG00000171469.10	11	-0.0279747	0.0378187	0.459479	-0.0262883	-0.0348591	-0.0400764	0.823678	1.71159e-15	0.899936	FALSE
Artery_Tibial_chr19_10352442_B2_ENSG00000174652.17	10	-0.0298289	0.0254086	0.240407	-0.0195043	-0.0189531	-0.0584583	0.560405	3.71224e-22	0.785867	FALSE
Artery_Tibial_chr19_10352442_B2_ENSG00000180739.13	16	-0.00689632	0.0423265	0.870572	0.00480046	-0.00573486	-0.0991976	0.294857	2.31534e-14	0.985159	FALSE
Artery_Tibial_chr19_10352442_B2_ENSG00000196605.7	8	0.0664348	0.0404878	0.100827	0.0868859	0.0915102	0.0695562	0.971289	1.29429e-12	0.605922	FALSE
Artery_Tibial_chr19_10352442_B2_ENSG00000197256.10	3	0.221917	0.340522	0.514596	0.279149	0.321321	2.24414	0.412603	0.00322523	0.916874	FALSE
Artery_Tibial_chr19_10352442_B2_ENSG00000197961.11	4	-0.0982842	0.0603521	0.103416	-0.0904142	-0.0911106	0.0534983	0.476126	8.40247e-09	0.612368	FALSE
Artery_Tibial_chr19_10352442_B2_ENSG00000198258.10	15	-0.0181992	0.121493	0.880925	-0.0145956	0.000894952	-0.0253228	0.982257	1.29934e-13	0.986011	FALSE
Artery_Tibial_chr19_10352442_B2_ENSG00000213339.8	8	-0.202318	0.205683	0.325292	-0.167511	-0.190914	0.775574	0.00458071	2.31759e-06	0.84051	FALSE
Artery_Tibial_chr19_10352442_B2_ENSG00000214212.8	12	-0.0462708	0.0671896	0.491037	-0.0517789	-0.0588356	0.0925456	0.351055	5.16545e-10	0.910105	FALSE
Artery_Tibial_chr19_10352442_B2_ENSG00000220201.7	9	0.136999	0.0538164	0.0109069	0.181348	0.186094	0.129468	0.958744	4.5141e-12	0.208521	FALSE
Artery_Tibial_chr19_10352442_B2_ENSG00000224689.9	9	-0.00939439	0.0406818	0.817374	0.0400029	0.0366351	0.00327063	0.907367	5.67356e-10	0.978673	FALSE
Artery_Tibial_chr19_10352442_B2_ENSG00000239830.1	12	-0.0289449	0.0443925	0.514386	0.0134014	-0.00335007	-0.0206942	0.91399	2.91377e-10	0.91675	FALSE
Artery_Tibial_chr19_10352442_B2_ENSG00000244165.1	7	0.00026265	0.0347378	0.993967	-0.00251705	-0.00545068	-0.00440818	0.928362	3.35929e-34	0.999229	FALSE
Artery_Tibial_chr19_10352442_B2_ENSG00000267082.1	10	-0.0702367	0.0710554	0.322919	-0.0756101	-0.0556682	-0.0929354	0.89187	2.2734e-06	0.839275	FALSE
Artery_Tibial_chr19_10352442_B2_ENSG00000267100.1	15	-0.035428	0.058847	0.54715	0.019141	0.00726285	0.00525082	0.633926	2.91705e-23	0.925751	FALSE
Artery_Tibial_chr19_10352442_B2_ENSG00000267106.5	6	-0.0329515	0.0491973	0.502996	-0.0702129	-0.0552734	-0.0952024	0.438383	7.07102e-12	0.913468	FALSE
Artery_Tibial_chr19_10352442_B2_ENSG00000267119.1	10	0.0416919	0.0686806	0.543825	-0.0107481	-0.0313415	-0.157762	0.120327	4.9161e-09	0.924818	FALSE
Artery_Tibial_chr19_10352442_B2_ENSG00000267289.1	8	0.00340924	0.0393064	0.930882	-0.0100268	-0.000576332	0.201711	0.0752405	1.7401e-10	0.991892	FALSE
Artery_Tibial_chr19_10352442_B2_ENSG00000267370.1	10	0.0500107	0.0817386	0.540646	0.0941136	0.106237	0.151544	0.421075	2.64123e-11	0.923909	FALSE
Artery_Tibial_chr19_10352442_B2_ENSG00000267387.1	9	-0.023247	0.0385335	0.546314	0.00931161	0.00416162	-0.0276008	0.968484	1.03676e-11	0.925451	FALSE
Artery_Tibial_chr19_10352442_B2_ENSG00000267534.2	8	0.00459036	0.0567157	0.935493	0.0511038	0.0605006	0.192078	0.0800436	2.24077e-15	0.992608	FALSE
Artery_Tibial_chr19_10352442_B2_ENSG00000267612.1	5	-0.0158492	0.0402731	0.693918	-0.00346771	-0.0608062	-0.0341987	0.840889	2.16383e-08	0.959611	FALSE
Artery_Tibial_chr19_10352442_B2_ENSG00000267673.6	8	-0.0683784	0.091111	0.452956	-0.0804882	-0.0388042	-0.256684	0.581444	8.61153e-11	0.897867	FALSE
Artery_Tibial_chr19_10352442_B2_ENSG00000267741.1	8	0.0199563	0.0371021	0.590663	-0.0225725	-0.0375195	0.0756824	0.498314	4.52867e-09	0.937092	FALSE
Artery_Tibial_chr19_10352442_B2_ENSG00000273733.1	8	-0.236058	0.0764178	0.002008	-0.255851	-0.264504	-0.222402	0.961042	1.47555e-05	0.0679656	FALSE
Artery_Tibial_chr19_10352442_B2_ENSG00000274425.1	7	0.0317713	0.0300882	0.290996	0.00411317	0.00199373	-0.0260675	0.443648	8.69707e-13	0.820132	FALSE
Artery_Tibial_chr19_10352442_B2_ENSG00000277587.1	12	0.0140815	0.0447101	0.752798	-0.0153113	-0.00389653	-0.0187222	0.604254	1.68338e-10	0.969069	FALSE
Artery_Tibial_chr19_10352442_B2_ENSG00000278611.1	5	0.16186	0.0577637	0.00507704	0.159923	0.212941	0.513062	0.245386	2.18113e-07	0.128768	FALSE
Artery_Tibial_chr19_10352442_B2_ENSG00000279807.1	6	-0.036796	0.0904405	0.684116	-0.0980238	-0.0915859	-0.25086	0.14324	6.11489e-05	0.957608	FALSE
Artery_Tibial_chr19_10352442_B2_ENSG00000283108.1	5	-0.0457553	0.103234	0.657608	-0.0979666	-0.138313	-0.312209	0.249394	0.000242588	0.951394	FALSE
Artery_Tibial_chr19_10414696_C2_ENSG00000065989.15	15	-0.0424465	0.035261	0.228674	0.0250861	0.0326748	-0.0464312	0.931299	5.90919e-22	0.776497	FALSE
Artery_Tibial_chr19_10414696_C2_ENSG00000076662.9	12	0.00499509	0.0149308	0.737965	0.0122916	0.0127075	0.0271874	0.251672	2.64573e-12	0.966728	FALSE
Artery_Tibial_chr19_10414696_C2_ENSG00000079805.16	14	-0.0115194	0.0309945	0.710146	-0.00550091	-0.0135468	0.00740088	0.711827	1.03017e-10	0.962441	FALSE
Artery_Tibial_chr19_10414696_C2_ENSG00000079999.13	11	0.0941724	0.0408117	0.0210277	0.0855051	0.0804345	-0.0701594	0.140354	3.32942e-10	0.306619	FALSE
Artery_Tibial_chr19_10414696_C2_ENSG00000080573.6	10	0.0102095	0.022747	0.653554	0.0256203	0.0211582	-0.0395276	0.327172	1.63033e-13	0.950262	FALSE
Artery_Tibial_chr19_10414696_C2_ENSG00000090339.8	15	-0.0091125	0.0203976	0.65506	-0.014803	-0.0116097	-0.023268	0.750115	1.51405e-16	0.950644	FALSE
Artery_Tibial_chr19_10414696_C2_ENSG00000099203.6	14	-0.0290641	0.0342636	0.3963	-0.00846184	-0.0085312	-0.0326306	0.957292	8.13109e-11	0.875982	FALSE
Artery_Tibial_chr19_10414696_C2_ENSG00000105088.8	10	-0.00933437	0.0192366	0.627507	0.00889866	-0.00257755	-0.0144995	0.935291	1.44864e-11	0.944951	FALSE
Artery_Tibial_chr19_10414696_C2_ENSG00000105364.13	8	0.00188707	0.0174485	0.913876	0.0107183	0.0147209	0.00724213	0.792079	8.0456e-33	0.990326	FALSE
Artery_Tibial_chr19_10414696_C2_ENSG00000105376.4	9	-0.0215396	0.0169657	0.204229	-0.0321338	-0.0378992	-0.0453191	0.643684	1.22124e-09	0.75416	FALSE
Artery_Tibial_chr19_10414696_C2_ENSG00000105397.13	7	0.101566	0.0601122	0.0911048	0.019283	0.00104826	0.0649412	0.814288	1.57674e-10	0.58541	FALSE
Artery_Tibial_chr19_10414696_C2_ENSG00000105401.8	14	-0.0430367	0.0295439	0.145198	-0.0244174	-0.0184389	0.0340335	0.194747	2.70115e-13	0.686174	FALSE
Artery_Tibial_chr19_10414696_C2_ENSG00000105514.7	6	0.0418707	0.0558967	0.453814	0.0317105	0.0317825	0.0354108	0.898459	0.000706907	0.898256	FALSE
Artery_Tibial_chr19_10414696_C2_ENSG00000105518.13	2	-0.0541424	0.0733622	0.460505					0.0214528	0.900429	FALSE
Artery_Tibial_chr19_10414696_C2_ENSG00000105520.10	1	-0.0585679	0.0800894	0.464607					0.0470167	0.902002	FALSE
Artery_Tibial_chr19_10414696_C2_ENSG00000127445.13	16	-0.00185683	0.0447245	0.966884	-0.0174105	-0.0196628	0.210492	0.0371141	1.71752e-09	0.995672	FALSE
Artery_Tibial_chr19_10414696_C2_ENSG00000127452.8	12	0.0713736	0.0349905	0.0413705	0.0574226	0.0510352	0.121326	0.366908	2.20095e-08	0.428951	FALSE
Artery_Tibial_chr19_10414696_C2_ENSG00000127616.17	5	-0.0806442	0.0521576	0.122065	-0.0706981	-0.067873	0.0725015	0.276272	9.02192e-05	0.647496	FALSE
Artery_Tibial_chr19_10414696_C2_ENSG00000129347.19	6	-0.0240364	0.028658	0.40162	-0.0114031	-0.0114048	0.0179894	0.286454	3.35624e-79	0.877697	FALSE
Artery_Tibial_chr19_10414696_C2_ENSG00000129351.17	8	0.0139882	0.0455404	0.758722	0.0252319	0.0154837	0.172943	0.57167	4.92077e-07	0.970318	FALSE
Artery_Tibial_chr19_10414696_C2_ENSG00000129353.14	10	0.0202722	0.0306055	0.507733	0.025699	0.0213567	0.0905982	0.189146	6.55446e-14	0.914619	FALSE
Artery_Tibial_chr19_10414696_C2_ENSG00000129355.6	7	-0.011041	0.0347745	0.750862	0.00989584	0.0247173	0.0333956	0.681432	4.02982e-09	0.968582	FALSE
Artery_Tibial_chr19_10414696_C2_ENSG00000130158.13	5	-0.0669103	0.0470956	0.155394	-0.0519801	-0.0359648	0.186662	0.352015	0.00014509	0.699436	FALSE
Artery_Tibial_chr19_10414696_C2_ENSG00000130164.13	6	-0.016594	0.0436873	0.704067	0.012615	0.01322	0.082961	0.373253	0.000108663	0.961547	FALSE
Artery_Tibial_chr19_10414696_C2_ENSG00000130173.13	3	0.0264339	0.025308	0.29626	0.0266571	0.0257257	0.00859397	0.720797	0.000998662	0.822571	FALSE
Artery_Tibial_chr19_10414696_C2_ENSG00000130733.10	9	0.0774889	0.0494136	0.116841	0.0854469	0.0761194	0.0247483	0.565031	1.55949e-08	0.638358	FALSE
Artery_Tibial_chr19_10414696_C2_ENSG00000130734.9	10	-0.0144851	0.031465	0.64526	-0.00116944	0.0116498	0.0623942	0.277526	1.23408e-10	0.948754	FALSE
Artery_Tibial_chr19_10414696_C2_ENSG00000130810.19	7	-0.0376766	0.0363977	0.300605	-0.0204408	-0.0141493	0.0718546	0.327459	1.7386e-08	0.824897	FALSE
Artery_Tibial_chr19_10414696_C2_ENSG00000130811.11	14	0.0149579	0.0514004	0.771046	0.0180969	0.00907954	-0.00515012	0.801357	8.23947e-10	0.972661	FALSE
Artery_Tibial_chr19_10414696_C2_ENSG00000130812.10	14	0.0154304	0.0138601	0.265583	0.00328126	0.00218291	-0.0159764	0.16846	1.90464e-14	0.802909	FALSE
Artery_Tibial_chr19_10414696_C2_ENSG00000130813.17	14	-0.00836247	0.0499709	0.867097	-0.00830703	-0.00755735	-0.0374703	0.717058	1.16258e-13	0.984473	FALSE
Artery_Tibial_chr19_10414696_C2_ENSG00000130816.14	5	-0.0124252	0.0598477	0.835531	0.00124881	0.0121361	-0.197195	0.444252	2.00287e-09	0.980728	FALSE
Artery_Tibial_chr19_10414696_C2_ENSG00000130818.11	11	0.066202	0.0408758	0.10532	0.0333005	0.0199236	0.0507726	0.809628	3.06409e-06	0.616339	FALSE
Artery_Tibial_chr19_10414696_C2_ENSG00000142444.6	10	0.0291365	0.0537	0.58742	-0.000659785	0.000626159	0.0208647	0.934323	3.1414e-05	0.936651	FALSE
Artery_Tibial_chr19_10414696_C2_ENSG00000142453.11	8	0.0520609	0.0281359	0.0642652	0.0397087	0.0420222	0.0262551	0.728077	3.27139e-11	0.51468	FALSE
Artery_Tibial_chr19_10414696_C2_ENSG00000161847.13	10	-0.0555702	0.0475212	0.242251	-0.0166483	-0.00444648	0.0825325	0.079971	3.02327e-11	0.787444	FALSE
Artery_Tibial_chr19_10414696_C2_ENSG00000161888.11	13	-0.00244474	0.0117239	0.834819	-0.00298643	-0.00164728	0.00190746	0.722674	2.60345e-14	0.980653	FALSE
Artery_Tibial_chr19_10414696_C2_ENSG00000171466.9	8	-0.0488772	0.0271504	0.0718228	-0.0524383	-0.0542692	0.00433174	0.431542	9.88161e-10	0.537151	FALSE
Artery_Tibial_chr19_10414696_C2_ENSG00000171469.10	7	0.0229706	0.0278358	0.409247	0.0183445	0.0152798	0.0195973	0.936293	6.00311e-10	0.881103	FALSE
Artery_Tibial_chr19_10414696_C2_ENSG00000173928.2	2	-0.0338193	0.0474937	0.476415					0.0244844	0.905771	FALSE
Artery_Tibial_chr19_10414696_C2_ENSG00000174652.17	3	0.000624529	0.0159611	0.968788	-0.000906951	-0.0101064	0.0493091	0.597895	2.91184e-09	0.996078	FALSE
Artery_Tibial_chr19_10414696_C2_ENSG00000180739.13	6	0.0150901	0.0265946	0.570434	0.00508032	0.011815	0.0679033	0.505626	1.72911e-11	0.932177	FALSE
Artery_Tibial_chr19_10414696_C2_ENSG00000183401.11	2	0.0395152	0.0813172	0.627011					0.0481806	0.944826	FALSE
Artery_Tibial_chr19_10414696_C2_ENSG00000196605.7	9	0.0149151	0.0222001	0.501681	0.0190264	0.0200348	-0.0181339	0.684334	3.51446e-11	0.913121	FALSE
Artery_Tibial_chr19_10414696_C2_ENSG00000197256.10	3	-0.0792218	0.0829727	0.339683	-0.0268034	-0.000943246	-0.303615	0.867614	3.16604e-05	0.848804	FALSE
Artery_Tibial_chr19_10414696_C2_ENSG00000197961.11	3	0.0127998	0.041836	0.759641	0.0104588	-0.0418256	0.0197585	0.956168	7.39718e-08	0.970451	FALSE
Artery_Tibial_chr19_10414696_C2_ENSG00000198258.10	15	0.0192173	0.0532683	0.718275	0.00600886	0.0146312	-0.00265572	0.843249	1.68713e-12	0.963635	FALSE
Artery_Tibial_chr19_10414696_C2_ENSG00000213339.8	8	-0.070267	0.0630619	0.26517	-0.0423995	-0.0454078	0.142716	0.106667	1.76985e-06	0.802635	FALSE
Artery_Tibial_chr19_10414696_C2_ENSG00000214212.8	12	-0.0440399	0.0254317	0.0833279	-0.0507551	-0.0556073	-0.0164687	0.610723	4.66636e-10	0.566476	FALSE
Artery_Tibial_chr19_10414696_C2_ENSG00000220201.7	12	0.0182249	0.0237722	0.443291	0.0437018	0.0404236	0.00347196	0.823826	1.37552e-11	0.894714	FALSE
Artery_Tibial_chr19_10414696_C2_ENSG00000224689.9	10	0.00579937	0.0184179	0.752855	0.0130731	0.0145477	0.0100435	0.915685	2.37654e-09	0.969074	FALSE
Artery_Tibial_chr19_10414696_C2_ENSG00000239830.1	13	0.00114926	0.0198889	0.953921	0.00848364	0.00551214	-0.000833211	0.942599	5.28005e-09	0.994358	FALSE
Artery_Tibial_chr19_10414696_C2_ENSG00000244165.1	6	0.0145053	0.0161578	0.36933	0.0136615	0.0131096	0.00227843	0.61399	4.42967e-33	0.863808	FALSE
Artery_Tibial_chr19_10414696_C2_ENSG00000267082.1	12	-0.0394386	0.0223157	0.0771768	-0.0359643	-0.040869	-0.0633221	0.608237	6.74577e-08	0.55112	FALSE
Artery_Tibial_chr19_10414696_C2_ENSG00000267100.1	15	0.0197275	0.0189446	0.297725	0.0167126	0.0307316	0.0547226	0.199479	1.91411e-23	0.82329	FALSE
Artery_Tibial_chr19_10414696_C2_ENSG00000267106.5	9	-0.0419126	0.0313898	0.181801	-0.0222987	-0.0226586	-0.0912849	0.351258	4.11423e-07	0.731324	FALSE
Artery_Tibial_chr19_10414696_C2_ENSG00000267119.1	11	-0.00787473	0.019716	0.689592	0.00391368	0.015305	-0.073081	0.136693	3.7311e-09	0.958629	FALSE
Artery_Tibial_chr19_10414696_C2_ENSG00000267277.1	1	0.0372986	0.0510044	0.464607					0.15389	0.902002	FALSE
Artery_Tibial_chr19_10414696_C2_ENSG00000267289.1	9	0.0139885	0.0159514	0.380518	0.00864357	0.0155957	0.0174121	0.932097	1.3842e-09	0.869056	FALSE
Artery_Tibial_chr19_10414696_C2_ENSG00000267370.1	13	0.00984174	0.0192485	0.609142	0.0271972	0.0250769	0.010216	0.989257	2.66387e-13	0.940758	FALSE
Artery_Tibial_chr19_10414696_C2_ENSG00000267387.1	11	0.00367173	0.0132333	0.781426	0.005486	0.00479265	-0.0125437	0.569843	2.44828e-11	0.974293	FALSE
Artery_Tibial_chr19_10414696_C2_ENSG00000267534.2	9	-0.0121546	0.0210544	0.56374	-0.0211436	-0.0240201	-0.0196285	0.84137	6.9684e-15	0.930177	FALSE
Artery_Tibial_chr19_10414696_C2_ENSG00000267612.1	5	0.00790295	0.0158969	0.619093	-0.00297052	-0.00556439	-0.0243062	0.252803	5.1162e-08	0.942985	FALSE
Artery_Tibial_chr19_10414696_C2_ENSG00000267673.6	7	-0.0407726	0.030091	0.175425	-0.022096	-0.0197953	-0.0208966	0.77347	1.4544e-10	0.724407	FALSE
Artery_Tibial_chr19_10414696_C2_ENSG00000267741.1	8	-0.00166586	0.0192618	0.931081	0.00762652	0.00871024	0.0282718	0.45257	5.69835e-08	0.991923	FALSE
Artery_Tibial_chr19_10414696_C2_ENSG00000273733.1	12	-0.0396037	0.0247494	0.109557	-0.0357223	-0.0379804	-0.0366784	0.962295	9.42794e-07	0.624615	FALSE
Artery_Tibial_chr19_10414696_C2_ENSG00000274425.1	6	-0.0141112	0.0156705	0.367857	-0.0299708	-0.0356282	-0.0359364	0.620529	7.8417e-12	0.862976	FALSE
Artery_Tibial_chr19_10414696_C2_ENSG00000277587.1	7	-0.0413302	0.0208733	0.0476971	-0.0456306	-0.0324547	-0.0635882	0.500681	7.15736e-08	0.455122	FALSE
Artery_Tibial_chr19_10414696_C2_ENSG00000278611.1	5	0.0295856	0.0261718	0.258291	0.0262321	0.0261195	0.00763215	0.840241	2.07195e-06	0.79831	FALSE
Artery_Tibial_chr19_10414696_C2_ENSG00000279807.1	9	-0.0724647	0.0269384	0.00714498	-0.0312632	-0.0391867	-0.0395481	0.604367	2.42526e-06	0.16078	FALSE
Artery_Tibial_chr19_4717660_A2_ENSG00000007264.14	10	-0.227122	0.127321	0.0744471	-0.157514	-0.255656	-0.471842	0.182485	0.000110654	0.544456	FALSE
Artery_Tibial_chr19_4717660_A2_ENSG00000008382.15	7	-0.318355	0.153663	0.038287	-0.0246436	-0.0505338	-2.48913	0.049976	6.66219e-12	0.415116	FALSE
Artery_Tibial_chr19_4717660_A2_ENSG00000011132.11	3	-0.454758	0.185263	0.0141018	-0.370259	-0.363238	-0.477464	0.960725	0.00476089	0.244058	FALSE
Artery_Tibial_chr19_4717660_A2_ENSG00000074842.7	8	-0.0831884	0.294781	0.777787	0.12385	0.154655	-0.228801	0.825428	5.70587e-09	0.973837	FALSE
Artery_Tibial_chr19_4717660_A2_ENSG00000077009.13	11	0.0633685	0.0721514	0.379796	0.00705227	0.0186701	-0.155352	0.164703	2.00943e-09	0.868694	FALSE
Artery_Tibial_chr19_4717660_A2_ENSG00000077463.14	7	-0.0748654	0.112367	0.505247	-0.122603	-0.125975	-0.69648	0.085518	1.06436e-10	0.914084	FALSE
Artery_Tibial_chr19_4717660_A2_ENSG00000089847.12	12	-0.0552349	0.0529573	0.296945	-0.0848411	-0.0858887	-0.154552	0.195968	2.64181e-13	0.822847	FALSE
Artery_Tibial_chr19_4717660_A2_ENSG00000105229.6	9	0.0127579	0.11723	0.913339	0.0228995	0.0238704	0.0689382	0.873327	2.60032e-07	0.990306	FALSE
Artery_Tibial_chr19_4717660_A2_ENSG00000105246.5	8	0.107006	0.189644	0.572587	0.0762681	0.0700336	-0.349981	0.036093	1.60029e-12	0.932779	FALSE
Artery_Tibial_chr19_4717660_A2_ENSG00000105248.15	7	-0.0555055	0.132696	0.675734	-0.00377829	-0.0238102	-0.235115	0.463206	1.21677e-09	0.955755	FALSE
Artery_Tibial_chr19_4717660_A2_ENSG00000105278.10	6	0.0333843	0.0893891	0.708797	0.0316657	0.0222955	-0.0621639	0.572255	0.000993146	0.962311	FALSE
Artery_Tibial_chr19_4717660_A2_ENSG00000105355.8	9	0.194332	0.158208	0.219321	0.164911	0.17878	0.29684	0.835885	4.1267e-13	0.769231	FALSE
Artery_Tibial_chr19_4717660_A2_ENSG00000105426.16	8	0.00808418	0.154542	0.958281	-0.219548	-0.207047	-0.0478658	0.87452	4.11495e-08	0.994757	FALSE
Artery_Tibial_chr19_4717660_A2_ENSG00000126934.13	7	-0.270312	0.126507	0.0326191	-0.113378	-0.17346	-0.291307	0.90371	2.17049e-08	0.384653	FALSE
Artery_Tibial_chr19_4717660_A2_ENSG00000127663.14	8	0.163179	0.120576	0.17595	0.111314	0.124587	-0.351674	0.205791	9.23758e-09	0.725121	FALSE
Artery_Tibial_chr19_4717660_A2_ENSG00000127666.9	14	0.102348	0.063717	0.108212	0.118639	0.126369	0.182179	0.525171	1.87876e-20	0.622052	FALSE
Artery_Tibial_chr19_4717660_A2_ENSG00000130254.11	6	0.189776	0.201507	0.346303	0.326432	0.289999	0.599974	0.228892	0.000247279	0.852373	FALSE
Artery_Tibial_chr19_4717660_A2_ENSG00000130255.12	9	-0.355924	0.216613	0.100355	-0.401348	-0.357707	0.0214503	0.562533	3.43832e-06	0.604877	FALSE
Artery_Tibial_chr19_4717660_A2_ENSG00000141965.4	16	0.0981966	0.042827	0.0218557	0.122962	0.107678	-0.0128642	0.261753	3.84862e-25	0.313106	FALSE
Artery_Tibial_chr19_4717660_A2_ENSG00000141985.9	7	-0.154569	0.190885	0.418085	-0.0867105	-0.109094	-0.476468	0.431484	6.13038e-11	0.884306	FALSE
Artery_Tibial_chr19_4717660_A2_ENSG00000142002.16	9	0.0852349	0.171852	0.619911	0.397662	0.359524	0.666446	0.0221319	7.86619e-23	0.943073	FALSE
Artery_Tibial_chr19_4717660_A2_ENSG00000160633.12	12	0.213609	0.1468	0.145641	0.249024	0.267053	0.131119	0.724916	3.22622e-06	0.687092	FALSE
Artery_Tibial_chr19_4717660_A2_ENSG00000167654.17	6	0.104686	0.0648136	0.106272	0.0478661	0.05456	0.236514	0.646923	1.5707e-05	0.618358	FALSE
Artery_Tibial_chr19_4717660_A2_ENSG00000167657.13	7	0.0462654	0.129653	0.721212	0.0624873	0.11027	0.414122	0.42988	1.66221e-07	0.963846	FALSE
Artery_Tibial_chr19_4717660_A2_ENSG00000167658.15	12	-0.0320695	0.103209	0.756011	0.0549138	0.0456291	0.0497285	0.674996	3.40857e-10	0.969707	FALSE
Artery_Tibial_chr19_4717660_A2_ENSG00000167670.15	8	-0.0086115	0.0213703	0.686973	-0.0115295	-0.0130834	-0.010376	0.957763	4.14462e-184	0.958116	FALSE
Artery_Tibial_chr19_4717660_A2_ENSG00000167671.11	6	0.197608	0.265352	0.456452	0.0229626	0.021783	-0.355284	0.246952	3.69398e-35	0.899185	FALSE
Artery_Tibial_chr19_4717660_A2_ENSG00000167674.14	9	0.00582421	0.15568	0.970157	-0.06096	-0.175119	0.180326	0.571508	3.67892e-12	0.996196	FALSE
Artery_Tibial_chr19_4717660_A2_ENSG00000167676.4	10	0.0336774	0.0472063	0.475593	-0.000696078	-0.00497262	-0.0300425	0.155294	1.21434e-24	0.905518	FALSE
Artery_Tibial_chr19_4717660_A2_ENSG00000167680.15	9	0.354527	0.194463	0.0682871	0.382334	0.369677	-0.185969	0.054531	8.04255e-12	0.526192	FALSE
Artery_Tibial_chr19_4717660_A2_ENSG00000167733.13	7	-0.0934297	0.158321	0.555104	-0.20144	-0.174679	-0.241779	0.575604	0.000381383	0.928255	FALSE
Artery_Tibial_chr19_4717660_A2_ENSG00000171236.9	9	0.00818176	0.0628717	0.89646	0.047278	0.0466905	0.191951	0.218212	8.73388e-15	0.988052	FALSE
Artery_Tibial_chr19_4717660_A2_ENSG00000174917.8	5	0.478904	0.391139	0.220807	0.345701	0.343608	0.194919	0.75395	0.0106785	0.770833	FALSE
Artery_Tibial_chr19_4717660_A2_ENSG00000178078.11	9	-0.0111321	0.043688	0.79887	-0.00867277	-0.00958593	-0.0251834	0.803147	2.46897e-119	0.975991	FALSE
Artery_Tibial_chr19_4717660_A2_ENSG00000178951.8	9	0.117778	0.278255	0.672095	0.02582	0.110557	0.599691	0.490651	2.99653e-06	0.955188	FALSE
Artery_Tibial_chr19_4717660_A2_ENSG00000183617.4	6	-0.0429404	0.198822	0.829008	-0.0483337	-0.0441913	-0.25132	0.618049	1.29113e-05	0.980196	FALSE
Artery_Tibial_chr19_4717660_A2_ENSG00000185361.8	9	-0.231309	0.22962	0.313763	0.0579314	0.070306	0.346325	0.0123277	8.52348e-10	0.833648	FALSE
Artery_Tibial_chr19_4717660_A2_ENSG00000205784.2	16	0.0119985	0.037038	0.745976	-0.00598217	0.0133636	0.0985504	0.27934	1.94651e-18	0.967643	FALSE
Artery_Tibial_chr19_4717660_A2_ENSG00000205790.1	8	0.353081	0.211109	0.0944249	0.00794972	-0.0111324	0.628299	0.659549	3.97287e-07	0.593466	FALSE
Artery_Tibial_chr19_4717660_A2_ENSG00000214456.8	9	0.384745	0.0982509	9.00524e-05	0.281431	0.277244	0.278174	0.660258	3.36822e-10	0.00610843	TRUE
Artery_Tibial_chr19_4717660_A2_ENSG00000223573.6	14	0.0534128	0.0803372	0.506142	0.125589	0.12528	-0.0092099	0.650893	7.41377e-09	0.914253	FALSE
Artery_Tibial_chr19_4717660_A2_ENSG00000233270.1	5	-0.0492059	0.0901118	0.585029	-0.00404398	0.072497	0.0047397	0.921953	0.000364932	0.935901	FALSE
Artery_Tibial_chr19_4717660_A2_ENSG00000267030.1	9	-0.121466	0.0846054	0.151096	-0.112811	-0.0919699	-0.472741	0.199	1.05386e-10	0.694105	FALSE
Artery_Tibial_chr19_4717660_A2_ENSG00000267205.1	7	0.131369	0.0782267	0.0930866	0.16043	0.128086	0.329318	0.270112	0.000347754	0.590236	FALSE
Artery_Tibial_chr19_4717660_A2_ENSG00000267769.1	8	-0.0300789	0.0232288	0.195356	-0.0199962	-0.0192008	0.00622581	0.180143	6.08024e-76	0.744568	FALSE
Artery_Tibial_chr19_4717660_A2_ENSG00000267980.1	7	0.00404739	0.0686872	0.953012	-0.0146212	-0.0156042	-0.029318	0.697309	1.18744e-24	0.99432	FALSE
Artery_Tibial_chr19_4717660_A2_ENSG00000268670.1	10	0.00735942	0.0559832	0.895413	0.0133632	0.0260568	-0.0675481	0.647629	2.49061e-07	0.987956	FALSE
Artery_Tibial_chr19_4717660_A2_ENSG00000269318.1	8	-0.127609	0.0557786	0.0221502	-0.00756977	-0.0234581	-0.0602953	0.53429	7.66473e-10	0.315536	FALSE
Artery_Tibial_chr19_4717660_A2_ENSG00000276043.4	12	0.131367	0.0585606	0.0248794	0.0776426	0.0792796	0.184323	0.731588	6.60099e-13	0.3346	FALSE
Artery_Tibial_chr19_4717660_A2_ENSG00000280239.1	10	-0.0108925	0.029806	0.714779	-0.0207845	-0.0192208	0.054245	0.196473	2.8438e-87	0.963059	FALSE
Artery_Tibial_chr19_4717660_A2_ENSG00000283928.1	4	0.169058	0.107844	0.116971	0.145204	0.133816	0.634687	0.32582	1.29143e-06	0.638638	FALSE
Artery_Tibial_chr19_4717660_B2_ENSG00000007264.14	10	0.00659229	0.0748704	0.929837	-0.0493263	-0.0326413	-0.0842514	0.420789	8.34739e-05	0.991772	FALSE
Artery_Tibial_chr19_4717660_B2_ENSG00000008382.15	7	-0.160184	0.133576	0.230451	0.0499652	0.081871	-1.03458	0.419754	5.24263e-12	0.777692	FALSE
Artery_Tibial_chr19_4717660_B2_ENSG00000011132.11	3	-0.136727	0.125725	0.276813	-0.140695	-0.224282	-0.348607	0.551701	0.00415621	0.811493	FALSE
Artery_Tibial_chr19_4717660_B2_ENSG00000074842.7	8	0.0651791	0.180894	0.718611	0.109436	0.114403	-0.0355604	0.798887	4.28622e-09	0.963635	FALSE
Artery_Tibial_chr19_4717660_B2_ENSG00000077009.13	10	-0.00460523	0.0480855	0.923702	0.00546805	0.00387411	-0.0247578	0.846796	5.42499e-09	0.991201	FALSE
Artery_Tibial_chr19_4717660_B2_ENSG00000077463.14	7	0.0313515	0.105846	0.767077	-0.086188	-0.0817787	-0.44086	0.0535838	1.06034e-10	0.971734	FALSE
Artery_Tibial_chr19_4717660_B2_ENSG00000089847.12	12	-0.0197436	0.0345156	0.567308	-0.0644308	-0.0490977	-0.0806964	0.210006	1.888e-13	0.931267	FALSE
Artery_Tibial_chr19_4717660_B2_ENSG00000105229.6	9	0.0268649	0.11445	0.814417	0.0457745	0.0578581	-0.0151209	0.908398	2.62828e-07	0.978411	FALSE
Artery_Tibial_chr19_4717660_B2_ENSG00000105246.5	8	-0.010632	0.130727	0.93518	-0.00682962	-0.00489077	-0.270921	0.104928	9.22473e-13	0.992606	FALSE
Artery_Tibial_chr19_4717660_B2_ENSG00000105248.15	7	0.0471598	0.0948598	0.619081	0.0453689	0.00156337	-0.138091	0.339211	1.01424e-09	0.942985	FALSE
Artery_Tibial_chr19_4717660_B2_ENSG00000105278.10	6	0.0250668	0.0535079	0.63945	0.0345688	0.0271665	-0.0297158	0.554518	0.000907606	0.947512	FALSE
Artery_Tibial_chr19_4717660_B2_ENSG00000105355.8	9	0.0335335	0.10593	0.751574	0.0181805	0.0232588	0.164074	0.678002	3.28831e-13	0.968635	FALSE
Artery_Tibial_chr19_4717660_B2_ENSG00000105426.16	8	-0.0590759	0.0934759	0.527393	-0.116654	-0.122724	-0.247059	0.40501	3.57671e-08	0.92088	FALSE
Artery_Tibial_chr19_4717660_B2_ENSG00000126934.13	7	-0.120379	0.0810528	0.137492	-0.100935	-0.0783169	-0.132995	0.915967	1.7514e-08	0.673106	FALSE
Artery_Tibial_chr19_4717660_B2_ENSG00000127663.14	9	0.113615	0.082041	0.166097	-0.0368023	-0.121888	-0.0961359	0.386936	3.50826e-10	0.712771	FALSE
Artery_Tibial_chr19_4717660_B2_ENSG00000127666.9	14	0.0741828	0.0461932	0.108291	0.0501124	0.0606804	0.120102	0.636804	1.13166e-20	0.622253	FALSE
Artery_Tibial_chr19_4717660_B2_ENSG00000130254.11	6	0.0223685	0.126061	0.859161	0.0332949	0.148837	0.276941	0.227557	0.000218178	0.983504	FALSE
Artery_Tibial_chr19_4717660_B2_ENSG00000130255.12	9	0.186365	0.141808	0.188776	0.139563	0.128189	0.733591	0.199736	2.90207e-06	0.738015	FALSE
Artery_Tibial_chr19_4717660_B2_ENSG00000141965.4	16	0.0788189	0.0246598	0.00139227	0.0910286	0.0839957	0.0578185	0.712261	2.40969e-25	0.0523881	FALSE
Artery_Tibial_chr19_4717660_B2_ENSG00000141985.9	7	-0.217479	0.115508	0.059728	-0.238137	-0.246676	-0.461743	0.294834	5.55395e-11	0.500549	FALSE
Artery_Tibial_chr19_4717660_B2_ENSG00000142002.16	9	0.025776	0.0703343	0.714008	0.105052	0.122917	0.322362	0.00517886	2.99814e-23	0.963032	FALSE
Artery_Tibial_chr19_4717660_B2_ENSG00000160633.12	13	-0.0126699	0.0950785	0.89399	-0.0305613	-0.0527457	0.0414246	0.722183	2.46786e-06	0.987906	FALSE
Artery_Tibial_chr19_4717660_B2_ENSG00000167654.17	6	-0.0121904	0.0444585	0.783934	-0.0295316	-0.0361612	0.122397	0.516149	1.45968e-05	0.974613	FALSE
Artery_Tibial_chr19_4717660_B2_ENSG00000167657.13	7	0.0146427	0.111853	0.895846	0.0924922	0.077386	0.384207	0.377862	1.80631e-07	0.988041	FALSE
Artery_Tibial_chr19_4717660_B2_ENSG00000167658.15	12	-0.0983296	0.0704937	0.163055	-0.0669274	-0.068304	-0.083413	0.902344	2.89811e-10	0.709426	FALSE
Artery_Tibial_chr19_4717660_B2_ENSG00000167670.15	8	-0.0192968	0.0184782	0.296347	-0.0189359	-0.0229761	-0.0280783	0.776779	5.40708e-184	0.822598	FALSE
Artery_Tibial_chr19_4717660_B2_ENSG00000167671.11	6	0.0833808	0.177834	0.639164	-0.0255105	-0.0215063	-0.169249	0.414828	1.2069e-35	0.947456	FALSE
Artery_Tibial_chr19_4717660_B2_ENSG00000167674.14	9	0.00376733	0.0701111	0.957147	-0.0177468	-0.0156918	-0.0659935	0.624768	2.27912e-12	0.994635	FALSE
Artery_Tibial_chr19_4717660_B2_ENSG00000167676.4	10	0.0235077	0.0279649	0.400564	0.00486789	0.00327331	-0.0114526	0.191428	7.56115e-25	0.877488	FALSE
Artery_Tibial_chr19_4717660_B2_ENSG00000167680.15	9	0.190733	0.139158	0.170493	0.0538733	0.0543934	-0.226437	0.0454719	5.71544e-12	0.718283	FALSE
Artery_Tibial_chr19_4717660_B2_ENSG00000167733.13	7	-0.11614	0.1378	0.399331	-0.199004	-0.162426	-0.462525	0.106539	0.000403033	0.877187	FALSE
Artery_Tibial_chr19_4717660_B2_ENSG00000171236.9	9	0.0337555	0.0548919	0.538591	0.0538045	0.0510161	0.05897	0.855229	8.55911e-15	0.923573	FALSE
Artery_Tibial_chr19_4717660_B2_ENSG00000174917.8	5	0.664473	0.262798	0.0114565	0.663936	0.647483	0.310386	0.509148	0.0103992	0.215307	FALSE
Artery_Tibial_chr19_4717660_B2_ENSG00000178078.11	9	-0.03185	0.0240015	0.18451	-0.0326119	-0.0327262	-0.0446552	0.676229	4.38782e-120	0.733967	FALSE
Artery_Tibial_chr19_4717660_B2_ENSG00000178951.8	12	-0.0868025	0.111041	0.434381	-0.0325505	-0.028455	0.175044	0.573681	2.23123e-10	0.890603	FALSE
Artery_Tibial_chr19_4717660_B2_ENSG00000183617.4	6	-0.031918	0.161418	0.843252	-0.0474314	-0.0326837	-0.161505	0.696502	1.2645e-05	0.98175	FALSE
Artery_Tibial_chr19_4717660_B2_ENSG00000185361.8	9	-0.223328	0.16307	0.170836	-0.0959232	-0.0522308	0.160292	0.0254977	6.64639e-10	0.718764	FALSE
Artery_Tibial_chr19_4717660_B2_ENSG00000205784.2	16	0.0193807	0.0288357	0.501515	0.0293089	0.0328711	0.0448522	0.686924	1.84554e-18	0.913032	FALSE
Artery_Tibial_chr19_4717660_B2_ENSG00000205790.1	11	0.232879	0.111057	0.036	0.0194224	0.0250308	0.333126	0.761366	6.66094e-08	0.403808	FALSE
Artery_Tibial_chr19_4717660_B2_ENSG00000214456.8	9	0.217056	0.0832717	0.00914454	0.07328	0.154907	0.0962859	0.567787	2.20035e-10	0.18715	FALSE
Artery_Tibial_chr19_4717660_B2_ENSG00000223573.6	14	-0.00024549	0.0571404	0.996572	0.0201219	0.0228244	-0.0381207	0.694514	5.59604e-09	0.999552	FALSE
Artery_Tibial_chr19_4717660_B2_ENSG00000233270.1	5	-0.0426507	0.051062	0.403564	-0.0316288	-0.027608	0.0912028	0.608698	0.000321023	0.878416	FALSE
Artery_Tibial_chr19_4717660_B2_ENSG00000267030.1	9	-0.110052	0.0395424	0.00538372	-0.145057	-0.16032	-0.340287	0.124765	8.20774e-11	0.133716	FALSE
Artery_Tibial_chr19_4717660_B2_ENSG00000267205.1	7	0.0767737	0.0568391	0.176785	0.0932107	0.105575	0.105104	0.817866	0.000312887	0.726004	FALSE
Artery_Tibial_chr19_4717660_B2_ENSG00000267769.1	8	-0.0367665	0.0177568	0.0383997	-0.0264443	-0.0245205	0.00019687	0.048386	4.96974e-76	0.415588	FALSE
Artery_Tibial_chr19_4717660_B2_ENSG00000267980.1	7	-0.00942317	0.0420573	0.822714	-0.0289915	-0.02556	-0.0342493	0.643545	6.3935e-25	0.979446	FALSE
Artery_Tibial_chr19_4717660_B2_ENSG00000268670.1	10	0.0126883	0.0374312	0.734627	0.00751403	0.0153105	-0.0267569	0.686421	2.50817e-07	0.96605	FALSE
Artery_Tibial_chr19_4717660_B2_ENSG00000269318.1	8	-0.0741226	0.0438846	0.091213	-0.0821766	0.0331229	-0.0712966	0.972629	6.06501e-10	0.585671	FALSE
Artery_Tibial_chr19_4717660_B2_ENSG00000276043.4	13	0.0436999	0.0403609	0.27893	0.0257301	0.0115726	0.0150717	0.791765	1.34183e-13	0.812946	FALSE
Artery_Tibial_chr19_4717660_B2_ENSG00000280239.1	10	0.00447782	0.0207647	0.829264	0.00447349	0.000660535	0.0533329	0.143515	1.36333e-87	0.980219	FALSE
Artery_Tibial_chr19_4717660_B2_ENSG00000283928.1	4	0.0586174	0.0711847	0.410249	0.0364786	-0.0160083	0.298329	0.37838	1.14679e-06	0.88142	FALSE
Artery_Tibial_chr19_4717660_C2_ENSG00000007264.14	10	-0.0831454	0.0391475	0.0336784	-0.0769077	-0.0749616	-0.131517	0.414133	9.84989e-05	0.390509	FALSE
Artery_Tibial_chr19_4717660_C2_ENSG00000008382.15	7	-0.131157	0.0479008	0.00617972	-0.0235758	-0.019666	-0.590866	0.231064	5.29961e-12	0.14605	FALSE
Artery_Tibial_chr19_4717660_C2_ENSG00000011132.11	3	0.0776231	0.0640749	0.225726	0.057996	-0.030611	-0.110855	0.387552	0.00419839	0.774643	FALSE
Artery_Tibial_chr19_4717660_C2_ENSG00000074842.7	8	-0.0267644	0.0596953	0.653901	-0.0364757	-0.024481	-0.0187549	0.951274	3.53771e-09	0.950381	FALSE
Artery_Tibial_chr19_4717660_C2_ENSG00000077009.13	11	-0.0327691	0.0278473	0.239298	-0.0356327	-0.0344079	-0.0446311	0.845314	2.08724e-09	0.784762	FALSE
Artery_Tibial_chr19_4717660_C2_ENSG00000077463.14	7	-0.0220562	0.0431397	0.609159	-0.0638892	-0.0656788	-0.182509	0.113913	9.70087e-11	0.940758	FALSE
Artery_Tibial_chr19_4717660_C2_ENSG00000089847.12	12	-0.0250174	0.0198936	0.20855	-0.0216852	-0.0203047	-0.0355305	0.708272	2.04538e-13	0.758116	FALSE
Artery_Tibial_chr19_4717660_C2_ENSG00000105229.6	9	-0.0536281	0.0494551	0.278197	0.0107145	0.0100277	-0.0518943	0.991181	2.47526e-07	0.812601	FALSE
Artery_Tibial_chr19_4717660_C2_ENSG00000105246.5	8	0.0252344	0.0486823	0.604215	0.0351554	0.0219916	-0.0990923	0.0248473	6.58263e-13	0.939809	FALSE
Artery_Tibial_chr19_4717660_C2_ENSG00000105248.15	7	-0.0284217	0.0489747	0.561688	-0.0477832	-0.0655288	-0.135856	0.333744	1.03447e-09	0.929642	FALSE
Artery_Tibial_chr19_4717660_C2_ENSG00000105278.10	6	0.00317499	0.0273276	0.907508	0.0202092	0.0217877	0.0247188	0.673078	0.000919639	0.989582	FALSE
Artery_Tibial_chr19_4717660_C2_ENSG00000105355.8	9	-0.0552769	0.0579769	0.340373	-0.0455191	-0.056595	-0.0226758	0.844679	3.53661e-13	0.849347	FALSE
Artery_Tibial_chr19_4717660_C2_ENSG00000105426.16	8	-0.0349499	0.0354497	0.324181	-0.0266049	-0.0213534	-0.0725536	0.654484	3.16029e-08	0.840012	FALSE
Artery_Tibial_chr19_4717660_C2_ENSG00000126934.13	7	-0.0527247	0.0368621	0.152624	-0.0937682	-0.0987828	-0.0765074	0.672899	1.70237e-08	0.696229	FALSE
Artery_Tibial_chr19_4717660_C2_ENSG00000127663.14	9	0.0140728	0.0336595	0.675879	-0.0248361	-0.0315835	-0.0506885	0.494466	3.02472e-10	0.955811	FALSE
Artery_Tibial_chr19_4717660_C2_ENSG00000127666.9	14	0.0240722	0.0282286	0.393794	0.0249918	0.0226834	0.013905	0.861928	1.17773e-20	0.875102	FALSE
Artery_Tibial_chr19_4717660_C2_ENSG00000130254.11	6	0.0503968	0.0656302	0.442552	0.0393963	0.0645308	0.0658631	0.898667	0.000222015	0.894387	FALSE
Artery_Tibial_chr19_4717660_C2_ENSG00000130255.12	9	0.136321	0.0674059	0.0431366	0.146623	0.147864	0.234741	0.607878	2.83802e-06	0.436579	FALSE
Artery_Tibial_chr19_4717660_C2_ENSG00000141965.4	16	0.0158086	0.0137774	0.251205	0.0220349	0.0194152	-0.00246343	0.549477	2.06879e-25	0.793906	FALSE
Artery_Tibial_chr19_4717660_C2_ENSG00000141985.9	7	-0.119091	0.0362867	0.00103097	-0.101354	-0.113053	-0.154692	0.60666	4.96582e-11	0.0417971	TRUE
Artery_Tibial_chr19_4717660_C2_ENSG00000142002.16	9	0.0223109	0.0288156	0.438774	0.037734	0.0610133	0.120919	0.0204308	2.71753e-23	0.89261	FALSE
Artery_Tibial_chr19_4717660_C2_ENSG00000160633.12	13	-0.00477754	0.0412532	0.907803	0.0165357	0.0139234	0.0858853	0.18457	2.48165e-06	0.989582	FALSE
Artery_Tibial_chr19_4717660_C2_ENSG00000167654.17	6	-0.00311564	0.0243878	0.898344	-0.0156981	-0.0191005	-0.0863633	0.452875	1.46829e-05	0.988282	FALSE
Artery_Tibial_chr19_4717660_C2_ENSG00000167657.13	7	-0.0733314	0.0514721	0.154249	-0.085418	-0.0880097	0.0567801	0.503404	1.77541e-07	0.697495	FALSE
Artery_Tibial_chr19_4717660_C2_ENSG00000167658.15	12	-0.0761204	0.035989	0.0344213	-0.0661566	-0.0646977	-0.101957	0.68035	3.07968e-10	0.394624	FALSE
Artery_Tibial_chr19_4717660_C2_ENSG00000167670.15	8	-0.0136377	0.00929521	0.142329	-0.0123367	-0.0163694	0.00570663	0.188167	4.24225e-184	0.681522	FALSE
Artery_Tibial_chr19_4717660_C2_ENSG00000167671.11	6	0.00297497	0.0497815	0.952346	-0.0273381	-0.0264953	-0.0604453	0.45175	3.70387e-36	0.99425	FALSE
Artery_Tibial_chr19_4717660_C2_ENSG00000167674.14	9	-0.00610158	0.0534882	0.90918	-0.00883602	-0.00880688	-0.0492581	0.563629	5.44758e-13	0.989695	FALSE
Artery_Tibial_chr19_4717660_C2_ENSG00000167676.4	10	-0.00575311	0.0116471	0.62134	-0.00535663	-0.00419266	-0.000882718	0.666559	6.10033e-25	0.943421	FALSE
Artery_Tibial_chr19_4717660_C2_ENSG00000167680.15	9	0.0461281	0.047392	0.330388	0.0323825	0.00574975	-0.106854	0.0527925	4.21761e-12	0.843777	FALSE
Artery_Tibial_chr19_4717660_C2_ENSG00000167733.13	7	-0.0201634	0.0534874	0.706193	-0.0320446	-0.0340797	-0.140273	0.20136	0.000374392	0.961741	FALSE
Artery_Tibial_chr19_4717660_C2_ENSG00000171236.9	9	-0.00524384	0.01905	0.783111	0.0123075	0.0149329	-0.00756601	0.962118	6.63683e-15	0.974525	FALSE
Artery_Tibial_chr19_4717660_C2_ENSG00000174917.8	5	0.126305	0.144466	0.381962	-0.027829	-0.0507959	-0.236969	0.201117	0.010002	0.869593	FALSE
Artery_Tibial_chr19_4717660_C2_ENSG00000178078.11	10	-0.00389756	0.0101844	0.701944	-0.00545674	-0.00562709	-0.0124634	0.519263	1.01489e-120	0.961385	FALSE
Artery_Tibial_chr19_4717660_C2_ENSG00000178951.8	12	-0.0623838	0.0497788	0.210125	-0.138108	-0.189722	-0.309315	0.235942	2.33314e-10	0.760062	FALSE
Artery_Tibial_chr19_4717660_C2_ENSG00000183617.4	6	-0.0723323	0.0420199	0.0851817	-0.0828916	-0.0662143	-0.186238	0.182839	1.09104e-05	0.571021	FALSE
Artery_Tibial_chr19_4717660_C2_ENSG00000185361.8	13	-0.0817469	0.0381068	0.0319365	-0.0676955	-0.0689171	-0.0191992	0.381137	1.04287e-12	0.380989	FALSE
Artery_Tibial_chr19_4717660_C2_ENSG00000205784.2	16	-0.00223474	0.0141863	0.874829	-0.0219878	-0.0258885	-0.00326692	0.974846	1.75347e-18	0.985512	FALSE
Artery_Tibial_chr19_4717660_C2_ENSG00000205790.1	11	0.0801549	0.0460912	0.0820262	0.0493774	0.0408313	0.126956	0.725898	5.40597e-08	0.562686	FALSE
Artery_Tibial_chr19_4717660_C2_ENSG00000214456.8	8	0.0473905	0.0334183	0.156162	0.0365693	0.0378791	0.088935	0.659327	2.29487e-10	0.700449	FALSE
Artery_Tibial_chr19_4717660_C2_ENSG00000223573.6	14	0.0125915	0.0258721	0.626483	0.0281796	0.0320022	0.0446624	0.463067	5.00559e-09	0.944698	FALSE
Artery_Tibial_chr19_4717660_C2_ENSG00000233270.1	5	-0.0108256	0.0340703	0.750681	-0.0137708	-0.0188012	0.201215	0.227566	0.000340354	0.968582	FALSE
Artery_Tibial_chr19_4717660_C2_ENSG00000267030.1	9	-0.0183617	0.0282955	0.516385	-0.0448202	-0.0440685	-0.0859194	0.550673	8.40702e-11	0.917457	FALSE
Artery_Tibial_chr19_4717660_C2_ENSG00000267205.1	7	0.0359004	0.0283389	0.205218	0.0109017	0.00792315	0.0335656	0.969888	0.000314096	0.754949	FALSE
Artery_Tibial_chr19_4717660_C2_ENSG00000267769.1	8	-0.0178696	0.00643403	0.00548021	-0.01613	-0.0161027	-0.0092145	0.263413	2.99653e-76	0.135242	FALSE
Artery_Tibial_chr19_4717660_C2_ENSG00000267980.1	8	-0.0120337	0.0138755	0.385797	-0.0208643	-0.0195048	-0.0303114	0.334978	3.84744e-25	0.872248	FALSE
Artery_Tibial_chr19_4717660_C2_ENSG00000268670.1	10	-0.0312615	0.0270608	0.247996	-0.0278375	-0.0141938	-0.0176288	0.848045	3.11691e-07	0.791749	FALSE
Artery_Tibial_chr19_4717660_C2_ENSG00000269318.1	7	-0.027748	0.0152551	0.0689218	-0.0233815	-0.0206755	-0.0440911	0.542227	4.48271e-10	0.528196	FALSE
Artery_Tibial_chr19_4717660_C2_ENSG00000276043.4	13	0.0313002	0.019387	0.106419	0.03789	0.0547337	0.00487266	0.622688	1.30677e-13	0.618626	FALSE
Artery_Tibial_chr19_4717660_C2_ENSG00000280239.1	10	0.00927836	0.013691	0.497963	0.00897413	0.00686235	0.0402269	0.130922	2.0531e-87	0.912148	FALSE
Artery_Tibial_chr19_4717660_C2_ENSG00000283928.1	4	0.0239065	0.0486794	0.623355	0.0156382	0.0137832	0.278287	0.103569	1.19565e-06	0.943847	FALSE
Artery_Tibial_chr19_48697960_A2_ENSG00000024422.11	4	-0.0430751	0.248626	0.862453	-0.12356	-0.128515	-0.910465	0.232435	0.00957554	0.983857	FALSE
Artery_Tibial_chr19_48697960_A2_ENSG00000063127.15	12	-0.125908	0.133234	0.344651	-0.096677	-0.0829018	-0.091046	0.921326	5.29744e-12	0.851869	FALSE
Artery_Tibial_chr19_48697960_A2_ENSG00000063176.15	7	0.0503189	0.0917006	0.583191	0.101956	0.103638	0.141423	0.553512	5.86452e-17	0.935399	FALSE
Artery_Tibial_chr19_48697960_A2_ENSG00000063177.12	13	0.138336	0.178737	0.438953	0.0944811	0.0595202	-0.180869	0.258003	3.83492e-12	0.892651	FALSE
Artery_Tibial_chr19_48697960_A2_ENSG00000063180.8	11	0.341039	0.0883833	0.000114021	0.165954	0.160419	-0.707752	0.0820914	8.75837e-14	0.0073628	FALSE
Artery_Tibial_chr19_48697960_A2_ENSG00000074219.13	10	-0.177894	0.188947	0.346448	-0.0754721	-0.0461646	-0.0455445	0.723499	9.28112e-10	0.852489	FALSE
Artery_Tibial_chr19_48697960_A2_ENSG00000087074.7	10	0.0878122	0.0965204	0.362939	-0.0446522	-0.0120237	0.223419	0.324743	1.17412e-12	0.860513	FALSE
Artery_Tibial_chr19_48697960_A2_ENSG00000087076.8	8	0.0580119	0.0386206	0.133072	0.0704144	0.0770705	0.127618	0.0880616	9.16173e-102	0.666034	FALSE
Artery_Tibial_chr19_48697960_A2_ENSG00000087086.14	9	0.151638	0.135659	0.263658	0.0534366	-0.208024	-0.395377	0.0624044	2.09148e-10	0.801637	FALSE
Artery_Tibial_chr19_48697960_A2_ENSG00000087088.19	13	-0.12284	0.138734	0.375919	-0.344301	-0.331356	-0.0498831	0.769601	2.45514e-09	0.866951	FALSE
Artery_Tibial_chr19_48697960_A2_ENSG00000088002.11	9	-0.0171819	0.0480095	0.720428	-0.0386998	-0.0524257	-0.0204342	0.981454	2.91178e-14	0.963826	FALSE
Artery_Tibial_chr19_48697960_A2_ENSG00000090554.12	6	0.0386748	0.137311	0.778205	-0.0632836	-0.0827236	0.440618	0.550198	9.20166e-06	0.97393	FALSE
Artery_Tibial_chr19_48697960_A2_ENSG00000104804.7	6	-0.148985	0.0565707	0.00844847	-0.154175	-0.166159	-0.128544	0.763105	7.33569e-14	0.178619	FALSE
Artery_Tibial_chr19_48697960_A2_ENSG00000104805.15	6	0.0712025	0.0521373	0.172042	0.0649598	0.055915	0.061025	0.883092	2.31386e-46	0.720493	FALSE
Artery_Tibial_chr19_48697960_A2_ENSG00000104808.7	13	0.0531451	0.0489516	0.277627	0.0330592	0.045443	0.0862256	0.702727	1.75549e-17	0.811951	FALSE
Artery_Tibial_chr19_48697960_A2_ENSG00000104812.14	7	0.0158236	0.178386	0.929317	-0.0235519	-0.0225002	0.15236	0.768097	4.83839e-11	0.991772	FALSE
Artery_Tibial_chr19_48697960_A2_ENSG00000104826.12	11	-0.0757485	0.0645855	0.24086	-0.0430264	-0.0503593	-0.214005	0.37984	4.30529e-10	0.786187	FALSE
Artery_Tibial_chr19_48697960_A2_ENSG00000104852.14	8	0.0477573	0.117149	0.683522	-0.0613488	-0.0656534	-0.259779	0.0461215	9.67264e-42	0.957316	FALSE
Artery_Tibial_chr19_48697960_A2_ENSG00000104863.11	8	0.164694	0.0935556	0.0783425	0.110204	0.0996738	0.111615	0.612745	8.08694e-18	0.553999	FALSE
Artery_Tibial_chr19_48697960_A2_ENSG00000104870.12	12	0.0855946	0.247039	0.728981	0.0883092	0.057892	-0.450135	0.239225	9.77703e-08	0.965361	FALSE
Artery_Tibial_chr19_48697960_A2_ENSG00000104872.10	6	-0.0615982	0.136897	0.652738	-0.0653918	-0.0694141	0.0423031	0.603271	6.6481e-10	0.95007	FALSE
Artery_Tibial_chr19_48697960_A2_ENSG00000104888.9	15	-0.0480867	0.0947901	0.611947	-0.117237	-0.0930243	-0.0971672	0.692471	1.4208e-09	0.941502	FALSE
Artery_Tibial_chr19_48697960_A2_ENSG00000104894.11	11	0.107544	0.134214	0.422966	0.0767653	0.0958999	0.0267478	0.711495	7.12691e-07	0.886363	FALSE
Artery_Tibial_chr19_48697960_A2_ENSG00000104901.6	12	-0.0648549	0.0452352	0.15165	-0.0590279	-0.0664991	-0.0826351	0.785277	2.14499e-09	0.694888	FALSE
Artery_Tibial_chr19_48697960_A2_ENSG00000105373.18	3	0.212296	0.257823	0.410272	0.20773	0.208552	-2.78344	0.471969	0.0159966	0.88142	FALSE
Artery_Tibial_chr19_48697960_A2_ENSG00000105438.8	8	-0.0654144	0.130042	0.614947	0.0184993	0.0493336	0.258715	0.31685	5.38719e-10	0.942046	FALSE
Artery_Tibial_chr19_48697960_A2_ENSG00000105443.13	7	0.040336	0.0889886	0.650353	-0.00234405	-0.0142811	-0.166735	0.245372	5.10238e-12	0.949691	FALSE
Artery_Tibial_chr19_48697960_A2_ENSG00000105447.12	8	-0.052771	0.0822369	0.521071	-0.0221688	-0.0152682	0.0813281	0.0528298	4.11091e-54	0.918811	FALSE
Artery_Tibial_chr19_48697960_A2_ENSG00000105464.3	9	0.0641608	0.0728517	0.378477	-0.031132	-0.0300543	0.106727	0.769664	1.32422e-11	0.867801	FALSE
Artery_Tibial_chr19_48697960_A2_ENSG00000105479.15	6	-0.00476177	0.0307776	0.877046	-0.00158452	-0.00266187	0.0385916	0.448674	1.77858e-29	0.985682	FALSE
Artery_Tibial_chr19_48697960_A2_ENSG00000105483.17	5	0.0959216	0.116148	0.408887	0.0485125	0.0621128	-0.186878	0.474546	1.58752e-17	0.880984	FALSE
Artery_Tibial_chr19_48697960_A2_ENSG00000105486.13	11	-0.11483	0.0802204	0.152305	-0.0687617	-0.0568114	-0.0845785	0.819579	1.38244e-13	0.695965	FALSE
Artery_Tibial_chr19_48697960_A2_ENSG00000105499.13	19	0.0734711	0.0447734	0.100807	0.0685505	0.0557285	0.086947	0.806756	2.34925e-17	0.605832	FALSE
Artery_Tibial_chr19_48697960_A2_ENSG00000105516.10	13	-0.112433	0.0875778	0.199208	-0.112895	-0.131406	0.153839	0.279595	4.06277e-12	0.749056	FALSE
Artery_Tibial_chr19_48697960_A2_ENSG00000105538.9	13	0.180857	0.198275	0.36169	-0.0305865	-0.301954	0.0244496	0.664361	2.221e-14	0.859964	FALSE
Artery_Tibial_chr19_48697960_A2_ENSG00000105552.14	17	-0.0589636	0.103066	0.567256	-0.0772535	-0.0906691	0.0671696	0.480194	3.79403e-15	0.931259	FALSE
Artery_Tibial_chr19_48697960_A2_ENSG00000105559.11	6	-0.0735881	0.158145	0.641702	0.129851	0.144952	-0.339501	0.522161	1.23365e-12	0.947958	FALSE
Artery_Tibial_chr19_48697960_A2_ENSG00000126453.9	5	0.258238	0.170353	0.129544	0.193923	0.161336	0.501464	0.331691	0.000570141	0.659751	FALSE
Artery_Tibial_chr19_48697960_A2_ENSG00000126456.15	4	0.0044344	0.178078	0.980134	0.0391844	0.0422449	0.247332	0.624724	0.000319108	0.997263	FALSE
Artery_Tibial_chr19_48697960_A2_ENSG00000126457.21	6	-0.0880959	0.206786	0.67009	-0.267838	-0.285813	-0.101726	0.96622	1.86582e-05	0.954568	FALSE
Artery_Tibial_chr19_48697960_A2_ENSG00000126458.3	3	-0.137099	0.302558	0.650453	-0.0617194	-0.0582265	-0.105867	0.938206	1.42677e-05	0.949691	FALSE
Artery_Tibial_chr19_48697960_A2_ENSG00000126460.10	8	0.060325	0.0829266	0.46695	0.0501358	0.00173197	-0.161818	0.225379	5.35681e-07	0.902862	FALSE
Artery_Tibial_chr19_48697960_A2_ENSG00000126461.14	6	0.0242053	0.253377	0.923893	0.0168572	0.00180964	-0.201794	0.723147	0.00110132	0.991201	FALSE
Artery_Tibial_chr19_48697960_A2_ENSG00000126464.13	5	0.396818	0.247718	0.109179	0.315473	0.271645	0.470319	0.904858	0.00070481	0.623852	FALSE
Artery_Tibial_chr19_48697960_A2_ENSG00000130528.11	13	0.14428	0.153833	0.348298	0.13053	0.0928896	0.387132	0.310234	2.50982e-12	0.85368	FALSE
Artery_Tibial_chr19_48697960_A2_ENSG00000130529.15	8	-0.0690113	0.0484618	0.154436	-0.055021	-0.0494108	0.00213202	0.32192	1.28189e-54	0.697899	FALSE
Artery_Tibial_chr19_48697960_A2_ENSG00000142227.10	5	-0.175212	0.105195	0.0957947	-0.178075	-0.0973357	-0.0793318	0.719279	9.0372e-11	0.596651	FALSE
Artery_Tibial_chr19_48697960_A2_ENSG00000142233.11	9	-0.0452482	0.0584355	0.438737	0.000289809	-0.0193154	0.217983	0.342817	4.15098e-14	0.892581	FALSE
Artery_Tibial_chr19_48697960_A2_ENSG00000142235.8	7	-0.084074	0.0645025	0.192431	-0.041566	-0.0245543	0.113517	0.184833	1.99762e-07	0.741326	FALSE
Artery_Tibial_chr19_48697960_A2_ENSG00000142534.6	6	-0.0467038	0.200318	0.815646	0.138856	0.165482	0.169249	0.465034	7.55868e-07	0.978411	FALSE
Artery_Tibial_chr19_48697960_A2_ENSG00000142541.16	10	0.0964912	0.237615	0.684682	0.024786	4.90123e-05	0.291076	0.741986	9.45531e-07	0.957722	FALSE
Artery_Tibial_chr19_48697960_A2_ENSG00000142546.13	5	0.345104	0.271389	0.203508	0.337378	0.337332	0.525558	0.885218	0.00381733	0.753477	FALSE
Artery_Tibial_chr19_48697960_A2_ENSG00000142552.7	7	0.341791	0.190511	0.0728013	0.171287	0.153225	0.049116	0.367061	2.50444e-05	0.53923	FALSE
Artery_Tibial_chr19_48697960_A2_ENSG00000161558.10	8	-0.0304948	0.0383618	0.426656	-0.0412611	-0.0402597	-0.122557	0.386904	1.47877e-26	0.887734	FALSE
Artery_Tibial_chr19_48697960_A2_ENSG00000161618.9	15	0.0932326	0.0785863	0.235475	0.036949	0.0221771	0.122547	0.863092	3.71812e-13	0.782051	FALSE
Artery_Tibial_chr19_48697960_A2_ENSG00000174951.10	9	0.20715	0.0689899	0.00267679	0.205094	0.2529	0.123737	0.606074	5.03927e-12	0.0830598	FALSE
Artery_Tibial_chr19_48697960_A2_ENSG00000176909.11	11	0.0190029	0.0966072	0.84406	-0.0120339	-0.00741981	-0.152299	0.347081	2.71173e-18	0.98175	FALSE
Artery_Tibial_chr19_48697960_A2_ENSG00000176920.11	12	0.0526512	0.0604701	0.38392	0.082655	0.150356	0.155485	0.208467	5.84166e-13	0.870901	FALSE
Artery_Tibial_chr19_48697960_A2_ENSG00000177380.13	6	-0.046607	0.124474	0.708083	0.00101083	0.00583443	0.437124	0.548646	9.81693e-09	0.962117	FALSE
Artery_Tibial_chr19_48697960_A2_ENSG00000178150.9	6	0.0432699	0.0502051	0.388762	0.0852843	0.087457	0.172925	0.363672	2.72857e-08	0.873589	FALSE
Artery_Tibial_chr19_48697960_A2_ENSG00000178980.14	3	0.379401	0.457246	0.406679	0.373178	0.407814	0.672564	0.880927	0.0496527	0.879864	FALSE
Artery_Tibial_chr19_48697960_A2_ENSG00000182264.8	9	-0.0436541	0.0376246	0.245946	-0.0546028	-0.0573267	-0.0257009	0.71387	5.17157e-12	0.790098	FALSE
Artery_Tibial_chr19_48697960_A2_ENSG00000182324.6	9	0.00994247	0.0697277	0.886614	-0.00945242	-0.00506353	-0.0608759	0.746922	2.14116e-10	0.986723	FALSE
Artery_Tibial_chr19_48697960_A2_ENSG00000183207.13	8	0.0579725	0.166105	0.727081	0.252787	0.218835	0.286586	0.341778	1.14433e-22	0.965126	FALSE
Artery_Tibial_chr19_48697960_A2_ENSG00000185453.12	12	0.145266	0.152583	0.341076	0.161713	0.235346	-0.0491916	0.492767	1.32348e-07	0.849897	FALSE
Artery_Tibial_chr19_48697960_A2_ENSG00000197813.5	9	-0.0595499	0.107988	0.581326	0.0301869	0.0411996	-0.0711449	0.94694	7.70599e-11	0.935066	FALSE
Artery_Tibial_chr19_48697960_A2_ENSG00000199631.1	9	0.069137	0.09725	0.477134	0.0499205	0.0996119	-0.0168924	0.670466	4.64152e-05	0.905984	FALSE
Artery_Tibial_chr19_48697960_A2_ENSG00000200259.1	3	0.037508	0.162736	0.817716	0.00656014	-0.0564152	-0.190522	0.761753	1.90378e-05	0.978682	FALSE
Artery_Tibial_chr19_48697960_A2_ENSG00000200530.1	6	-0.0669482	0.0630521	0.28833	-0.0693726	-0.0714671	-0.158875	0.689074	1.67296e-07	0.818279	FALSE
Artery_Tibial_chr19_48697960_A2_ENSG00000213035.4	3	0.051707	0.0732459	0.480227	0.0426559	0.0270852	-0.0148413	0.559062	0.000696552	0.907	FALSE
Artery_Tibial_chr19_48697960_A2_ENSG00000221803.1	5	0.0394047	0.0682568	0.563736	-0.00116194	-0.00203005	-0.0887767	0.318562	1.5308e-05	0.930177	FALSE
Artery_Tibial_chr19_48697960_A2_ENSG00000221916.3	8	-0.0295781	0.063683	0.64232	-0.0569359	-0.0654375	0.0433579	0.659312	3.55771e-08	0.948123	FALSE
Artery_Tibial_chr19_48697960_A2_ENSG00000232871.8	10	-0.0190165	0.0372559	0.609751	-0.0471856	-0.045991	-0.135178	0.00927116	1.57356e-39	0.940899	FALSE
Artery_Tibial_chr19_48697960_A2_ENSG00000267898.1	11	-0.0422111	0.0557454	0.448922	-0.0614592	-0.0657984	0.184177	0.100146	3.3389e-10	0.896563	FALSE
Artery_Tibial_chr19_48697960_A2_ENSG00000268001.1	5	0.287353	0.159708	0.0719808	0.240266	0.252382	-0.120728	0.313883	1.53259e-07	0.537454	FALSE
Artery_Tibial_chr19_48697960_A2_ENSG00000268093.1	18	-0.00372473	0.0436627	0.932017	0.00880783	0.00275143	0.00316134	0.921011	1.4877e-11	0.992026	FALSE
Artery_Tibial_chr19_48697960_A2_ENSG00000268655.2	9	0.00828839	0.0464594	0.858408	0.00590076	0.00781179	-0.011117	0.849981	1.83315e-11	0.983388	FALSE
Artery_Tibial_chr19_48697960_A2_ENSG00000268686.1	8	0.0708407	0.0433202	0.10199	0.0640193	0.0728824	0.136266	0.42674	8.73859e-09	0.609075	FALSE
Artery_Tibial_chr19_48697960_A2_ENSG00000269656.1	4	-0.0840941	0.0868839	0.333099	-0.1008	-0.120064	-0.573781	0.317642	0.00555131	0.84519	FALSE
Artery_Tibial_chr19_48702851_C2_ENSG00000024422.11	3	-0.0571442	0.0791236	0.470163	-0.0538708	-0.0526181	0.138576	0.891151	0.00935849	0.904128	FALSE
Artery_Tibial_chr19_48702851_C2_ENSG00000063127.15	12	-0.0157547	0.0337158	0.6403	-0.0165606	-0.0107144	-0.0257731	0.909095	3.5117e-12	0.9477	FALSE
Artery_Tibial_chr19_48702851_C2_ENSG00000063176.15	7	0.0550504	0.0303999	0.0701599	0.0830897	0.0809369	0.123077	0.206754	6.77705e-17	0.532034	FALSE
Artery_Tibial_chr19_48702851_C2_ENSG00000063177.12	13	0.0552149	0.0614001	0.368512	0.00744375	0.00616744	0.0551887	0.999801	3.49995e-13	0.863366	FALSE
Artery_Tibial_chr19_48702851_C2_ENSG00000063180.8	12	0.114071	0.0334695	0.000653902	0.0900201	0.0902201	-0.0315225	0.434436	7.98375e-14	0.0296862	FALSE
Artery_Tibial_chr19_48702851_C2_ENSG00000074219.13	10	-0.110276	0.069083	0.110424	-0.0203272	-0.00651664	0.0412188	0.210816	7.4705e-10	0.626266	FALSE
Artery_Tibial_chr19_48702851_C2_ENSG00000087074.7	10	-0.0476471	0.0350374	0.173864	-0.0137035	-0.0365642	-0.0125853	0.476451	6.13838e-13	0.722743	FALSE
Artery_Tibial_chr19_48702851_C2_ENSG00000087076.8	7	0.0403184	0.00722107	2.35807e-08	0.0442729	0.0443958	0.053214	0.133114	3.39148e-102	4.13525e-06	TRUE
Artery_Tibial_chr19_48702851_C2_ENSG00000087086.14	9	0.0972056	0.0518741	0.0609479	0.023135	0.0195758	-0.13924	0.0334505	1.93885e-10	0.504311	FALSE
Artery_Tibial_chr19_48702851_C2_ENSG00000087088.19	13	0.000816614	0.0473266	0.986233	0.0458158	0.0592787	0.10568	0.221022	1.7797e-09	0.998244	FALSE
Artery_Tibial_chr19_48702851_C2_ENSG00000088002.11	9	-0.0256238	0.0201089	0.202574	-0.0398409	-0.0417573	-0.0931629	0.514129	2.83553e-13	0.752387	FALSE
Artery_Tibial_chr19_48702851_C2_ENSG00000090554.12	6	-0.014742	0.0466527	0.752007	-0.0090784	-0.0204007	-0.13867	0.55465	9.06699e-06	0.968791	FALSE
Artery_Tibial_chr19_48702851_C2_ENSG00000104804.7	6	-0.0837496	0.0167052	5.34801e-07	-0.0879937	-0.0895885	-0.106132	0.247828	7.99625e-14	6.56885e-05	TRUE
Artery_Tibial_chr19_48702851_C2_ENSG00000104805.15	7	0.0215211	0.0193138	0.265155	0.00844017	0.00829418	-0.00685255	0.304913	2.25806e-47	0.802622	FALSE
Artery_Tibial_chr19_48702851_C2_ENSG00000104808.7	13	-0.00107105	0.0120219	0.929009	0.00660425	0.00941221	-0.000595005	0.983518	9.35497e-18	0.991772	FALSE
Artery_Tibial_chr19_48702851_C2_ENSG00000104812.14	7	-0.0234533	0.0355541	0.509477	-0.0177989	-0.0332366	0.0477461	0.39695	3.42019e-11	0.915282	FALSE
Artery_Tibial_chr19_48702851_C2_ENSG00000104826.12	11	-0.00482893	0.0155086	0.755518	-0.0147339	-0.0217847	0.000239688	0.894469	2.51281e-10	0.96965	FALSE
Artery_Tibial_chr19_48702851_C2_ENSG00000104852.14	8	0.0438514	0.0305374	0.151006	0.0302815	0.0298506	-0.00325895	0.310823	6.78293e-42	0.694103	FALSE
Artery_Tibial_chr19_48702851_C2_ENSG00000104863.11	8	0.023005	0.0281814	0.414318	0.00635762	0.00554923	0.00114598	0.519324	4.39075e-18	0.882843	FALSE
Artery_Tibial_chr19_48702851_C2_ENSG00000104870.12	13	0.0327134	0.0474385	0.490448	0.0387557	0.0494309	0.206416	0.106401	2.86434e-08	0.909974	FALSE
Artery_Tibial_chr19_48702851_C2_ENSG00000104872.10	7	-0.0316452	0.0377432	0.401787	-0.0457177	-0.0511424	-0.106588	0.232612	1.30085e-10	0.877723	FALSE
Artery_Tibial_chr19_48702851_C2_ENSG00000104888.9	16	-0.0331975	0.0281099	0.237607	-0.0238718	-0.0172957	0.00453436	0.281236	1.22345e-09	0.783727	FALSE
Artery_Tibial_chr19_48702851_C2_ENSG00000104894.11	11	-0.029671	0.0378379	0.432945	-0.00617095	-0.0200828	0.0328915	0.34299	7.02332e-07	0.890056	FALSE
Artery_Tibial_chr19_48702851_C2_ENSG00000104901.6	12	-0.00743494	0.0144812	0.607658	-0.0114563	-0.0152455	-0.0394732	0.161256	1.75989e-09	0.940408	FALSE
Artery_Tibial_chr19_48702851_C2_ENSG00000105373.18	3	-0.044271	0.113544	0.696608	-0.00874282	-0.00681183	-0.410285	0.783772	0.0158758	0.960162	FALSE
Artery_Tibial_chr19_48702851_C2_ENSG00000105438.8	8	-0.020579	0.0320265	0.520508	-0.00974047	-0.0032954	-0.0186902	0.98011	3.28083e-10	0.918687	FALSE
Artery_Tibial_chr19_48702851_C2_ENSG00000105443.13	7	0.105104	0.0349004	0.00259933	0.0866664	0.0813708	0.0224932	0.142144	6.49656e-12	0.081474	FALSE
Artery_Tibial_chr19_48702851_C2_ENSG00000105447.12	8	0.00665158	0.037034	0.857461	0.0305139	0.0320753	0.0874313	0.00133079	3.02233e-54	0.983261	FALSE
Artery_Tibial_chr19_48702851_C2_ENSG00000105464.3	10	-0.00926183	0.0254095	0.715483	-0.0273716	-0.0257697	0.0433629	0.368876	1.48362e-12	0.963165	FALSE
Artery_Tibial_chr19_48702851_C2_ENSG00000105479.15	6	-0.00704213	0.010681	0.509694	-0.0128497	-0.0130048	-0.0419232	0.101792	1.52738e-29	0.915295	FALSE
Artery_Tibial_chr19_48702851_C2_ENSG00000105483.17	6	0.0357591	0.0364443	0.326495	0.0408268	0.0401545	-0.06806	0.331328	9.67387e-18	0.841224	FALSE
Artery_Tibial_chr19_48702851_C2_ENSG00000105486.13	12	0.0168311	0.0263815	0.523481	0.00247103	-0.00642082	0.0126651	0.925151	4.91063e-12	0.919739	FALSE
Artery_Tibial_chr19_48702851_C2_ENSG00000105499.13	14	0.00913597	0.0171341	0.593892	0.0137059	0.0192234	0.0171458	0.780204	5.45154e-17	0.937338	FALSE
Artery_Tibial_chr19_48702851_C2_ENSG00000105516.10	13	-0.0101271	0.0286981	0.724176	-0.00111441	0.0080205	0.0726443	0.32501	3.02023e-12	0.964511	FALSE
Artery_Tibial_chr19_48702851_C2_ENSG00000105538.9	13	0.00970764	0.0413146	0.814233	-0.0208248	0.00472584	0.0897371	0.235441	1.13029e-14	0.978411	FALSE
Artery_Tibial_chr19_48702851_C2_ENSG00000105552.14	17	-0.00659893	0.0372862	0.859524	-0.0213054	-0.027865	-0.0542516	0.416846	2.16958e-15	0.983521	FALSE
Artery_Tibial_chr19_48702851_C2_ENSG00000105559.11	6	-0.129013	0.0374659	0.000574262	-0.0862942	-0.080592	-0.130531	0.988692	1.1586e-12	0.0269062	TRUE
Artery_Tibial_chr19_48702851_C2_ENSG00000126453.9	6	0.0104204	0.0362698	0.773882	0.00920393	0.0234942	-0.0113665	0.645821	0.000269181	0.973188	FALSE
Artery_Tibial_chr19_48702851_C2_ENSG00000126456.15	5	-0.0300236	0.0574472	0.601232	-0.0532601	-0.0485689	-0.162044	0.316633	0.00027682	0.939066	FALSE
Artery_Tibial_chr19_48702851_C2_ENSG00000126457.21	7	-0.00855624	0.0396148	0.828999	-0.0212545	-0.0180308	-0.034176	0.680325	3.94417e-06	0.980196	FALSE
Artery_Tibial_chr19_48702851_C2_ENSG00000126458.3	3	-0.0609533	0.12523	0.626449	-0.06213	-0.0506105	-0.135446	0.770763	1.56421e-05	0.944684	FALSE
Artery_Tibial_chr19_48702851_C2_ENSG00000126460.10	8	0.00250375	0.0231742	0.913964	0.0110121	0.0123258	-0.00826803	0.856602	4.83324e-07	0.990326	FALSE
Artery_Tibial_chr19_48702851_C2_ENSG00000126461.14	6	0.0265346	0.0838076	0.751537	-0.0133584	0.00961142	0.129578	0.620776	0.00102954	0.968635	FALSE
Artery_Tibial_chr19_48702851_C2_ENSG00000126464.13	5	-0.0124242	0.0684866	0.856046	-0.0323014	-0.0322637	-0.19347	0.237707	0.000659171	0.983144	FALSE
Artery_Tibial_chr19_48702851_C2_ENSG00000130528.11	12	0.01834	0.0395502	0.642852	0.00403415	0.0115432	0.0816157	0.373669	4.29802e-13	0.94824	FALSE
Artery_Tibial_chr19_48702851_C2_ENSG00000130529.15	8	-0.0337171	0.0152588	0.0271271	-0.0228446	-0.0237445	0.00414231	0.0511343	1.11568e-54	0.351142	FALSE
Artery_Tibial_chr19_48702851_C2_ENSG00000142227.10	5	0.0238117	0.0501697	0.635056	-0.0124298	-0.0173339	-0.135498	0.148298	9.02298e-11	0.946578	FALSE
Artery_Tibial_chr19_48702851_C2_ENSG00000142233.11	9	-0.0611678	0.0146913	3.13353e-05	-0.0640773	-0.0660859	-0.102815	0.569304	3.44205e-14	0.00246923	TRUE
Artery_Tibial_chr19_48702851_C2_ENSG00000142235.8	7	-0.03895	0.0297002	0.189709	-0.0251457	-0.0308658	0.0656378	0.132245	1.89669e-07	0.738378	FALSE
Artery_Tibial_chr19_48702851_C2_ENSG00000142534.6	6	-0.00535082	0.0607734	0.929841	-0.00942609	0.00663605	-0.0660698	0.491446	7.38905e-07	0.991772	FALSE
Artery_Tibial_chr19_48702851_C2_ENSG00000142541.16	10	-0.0517631	0.0871027	0.552327	-0.0361719	-0.0341432	-0.00705357	0.839496	9.99244e-07	0.927303	FALSE
Artery_Tibial_chr19_48702851_C2_ENSG00000142546.13	7	-0.0268439	0.0698185	0.700622	0.0342522	0.0382071	0.133755	0.481047	2.33657e-05	0.961063	FALSE
Artery_Tibial_chr19_48702851_C2_ENSG00000142552.7	7	-0.00357404	0.0728173	0.960854	0.0257646	0.00992575	-0.157094	0.285858	2.2681e-05	0.99496	FALSE
Artery_Tibial_chr19_48702851_C2_ENSG00000161558.10	7	-0.0178389	0.0128943	0.166522	-0.0167171	-0.0169778	-0.0609149	0.254772	1.17811e-25	0.713139	FALSE
Artery_Tibial_chr19_48702851_C2_ENSG00000161618.9	16	0.0113832	0.0210161	0.588065	0.0139695	0.00878517	0.0401505	0.5008	5.08095e-14	0.936692	FALSE
Artery_Tibial_chr19_48702851_C2_ENSG00000174951.10	9	0.0860533	0.0288706	0.00287636	0.0582421	0.0792506	0.0730946	0.843663	4.36261e-12	0.0873491	FALSE
Artery_Tibial_chr19_48702851_C2_ENSG00000176909.11	11	-0.0152645	0.0262539	0.56096	-0.0461202	-0.0378843	-0.0126558	0.955848	1.96307e-18	0.929583	FALSE
Artery_Tibial_chr19_48702851_C2_ENSG00000176920.11	12	0.0347551	0.0166648	0.0370196	0.0320881	0.0309212	0.0391621	0.849184	4.27964e-13	0.40921	FALSE
Artery_Tibial_chr19_48702851_C2_ENSG00000177380.13	7	-0.0546109	0.0419256	0.192723	-0.00788784	-0.0106604	0.126871	0.145242	1.56608e-09	0.741516	FALSE
Artery_Tibial_chr19_48702851_C2_ENSG00000178150.9	6	-0.00627124	0.030661	0.837935	0.0178728	0.020162	0.134945	0.0565837	2.87124e-08	0.98083	FALSE
Artery_Tibial_chr19_48702851_C2_ENSG00000178980.14	3	-0.0236378	0.11913	0.842716	-0.0269968	-0.0291347	-0.206521	0.800686	0.0473245	0.981715	FALSE
Artery_Tibial_chr19_48702851_C2_ENSG00000182264.8	9	0.00222632	0.0167972	0.894556	-0.00850484	-0.00476564	0.00662039	0.858599	5.77396e-12	0.987956	FALSE
Artery_Tibial_chr19_48702851_C2_ENSG00000182324.6	9	0.0305966	0.0225787	0.175383	0.0169834	0.00633773	0.0281727	0.97182	2.24546e-10	0.724407	FALSE
Artery_Tibial_chr19_48702851_C2_ENSG00000183207.13	8	0.0246376	0.0277853	0.375234	0.0419491	0.0418676	0.0749073	0.216418	5.23342e-23	0.866951	FALSE
Artery_Tibial_chr19_48702851_C2_ENSG00000185453.12	12	0.0810551	0.0362581	0.0253843	0.102362	0.106497	0.0710332	0.884448	1.05961e-07	0.338458	FALSE
Artery_Tibial_chr19_48702851_C2_ENSG00000197813.5	9	-0.0168213	0.0458148	0.713502	-0.00262637	0.00331625	0.0399724	0.41222	7.38261e-11	0.962988	FALSE
Artery_Tibial_chr19_48702851_C2_ENSG00000199631.1	9	0.0192862	0.0253805	0.447326	0.0347453	0.0336145	0.0602524	0.469443	3.7923e-05	0.89593	FALSE
Artery_Tibial_chr19_48702851_C2_ENSG00000200259.1	3	-0.0205841	0.0219949	0.349348	-0.0265491	-0.0265553	-0.109473	0.403787	1.49889e-05	0.853901	FALSE
Artery_Tibial_chr19_48702851_C2_ENSG00000200530.1	4	-0.0226914	0.0222486	0.307775	-0.0157934	-0.00913197	-0.0535104	0.42989	6.83245e-07	0.829372	FALSE
Artery_Tibial_chr19_48702851_C2_ENSG00000213035.4	3	-0.00973008	0.0295045	0.741564	-0.0146607	-0.01511	-0.0327805	0.65491	0.000696292	0.966728	FALSE
Artery_Tibial_chr19_48702851_C2_ENSG00000221803.1	5	0.00794255	0.0170135	0.640615	-0.00157724	-0.00778773	-0.036842	0.230691	1.28633e-05	0.947748	FALSE
Artery_Tibial_chr19_48702851_C2_ENSG00000221916.3	8	-0.0433421	0.0223748	0.0527342	-0.0217911	-0.031911	-0.000661635	0.497436	1.36807e-08	0.475286	FALSE
Artery_Tibial_chr19_48702851_C2_ENSG00000232871.8	10	-0.0187127	0.012827	0.144605	-0.0229488	-0.0224017	-0.0483132	0.0799248	1.05461e-39	0.685221	FALSE
Artery_Tibial_chr19_48702851_C2_ENSG00000267898.1	11	0.00392191	0.0179156	0.82672	0.00447895	0.00625182	0.0180331	0.770393	2.57363e-10	0.979969	FALSE
Artery_Tibial_chr19_48702851_C2_ENSG00000268001.1	5	0.0673622	0.0337772	0.0461183	0.0429805	0.0476384	-0.00529671	0.437132	1.03968e-07	0.448457	FALSE
Artery_Tibial_chr19_48702851_C2_ENSG00000268093.1	18	-0.00203441	0.0168867	0.904108	0.00707588	0.00787449	0.0393931	0.114755	1.28855e-11	0.989169	FALSE
Artery_Tibial_chr19_48702851_C2_ENSG00000268655.2	7	-0.0320203	0.0410392	0.435252	-0.0362979	-0.039962	0.0949668	0.00116708	2.25793e-11	0.891066	FALSE
Artery_Tibial_chr19_48702851_C2_ENSG00000268686.1	8	0.0150124	0.0147416	0.308501	0.0224588	0.0182478	0.0708877	0.0962699	8.30639e-09	0.830138	FALSE
Artery_Tibial_chr19_48702851_C2_ENSG00000269656.1	4	-0.0112089	0.0361465	0.756487	-0.0129169	-0.0157887	-0.160405	0.223457	0.00643228	0.96982	FALSE
Artery_Tibial_chr19_48703160_B2_ENSG00000024422.11	3	-0.0374899	0.169016	0.824459	-0.0630237	-0.059635	-0.496316	0.882227	0.00955341	0.979742	FALSE
Artery_Tibial_chr19_48703160_B2_ENSG00000063127.15	12	-0.0463881	0.0728531	0.524298	0.0137095	0.026545	-0.165858	0.539834	3.73702e-12	0.919965	FALSE
Artery_Tibial_chr19_48703160_B2_ENSG00000063176.15	7	0.0343225	0.0621219	0.580604	0.0705205	0.070351	0.114341	0.460915	6.12238e-17	0.934881	FALSE
Artery_Tibial_chr19_48703160_B2_ENSG00000063177.12	13	0.136742	0.1363	0.315743	-0.0917608	-0.0608787	-0.182436	0.120276	2.2057e-12	0.834775	FALSE
Artery_Tibial_chr19_48703160_B2_ENSG00000063180.8	12	0.0749344	0.0512714	0.143871	0.0529252	0.0803411	-0.502858	0.0694537	5.00976e-14	0.68409	FALSE
Artery_Tibial_chr19_48703160_B2_ENSG00000074219.13	10	-0.157011	0.109271	0.150746	-0.143836	-0.114454	-0.117565	0.850256	6.39314e-10	0.693579	FALSE
Artery_Tibial_chr19_48703160_B2_ENSG00000087074.7	10	0.00612847	0.0593026	0.917691	-0.0285101	-0.0299881	0.00959372	0.9675	8.57182e-13	0.990681	FALSE
Artery_Tibial_chr19_48703160_B2_ENSG00000087076.8	7	0.035359	0.0171906	0.0396976	0.04363	0.0421245	0.0524763	0.399378	1.99089e-102	0.421457	FALSE
Artery_Tibial_chr19_48703160_B2_ENSG00000087086.14	9	0.0989133	0.077689	0.202949	0.0309198	-0.0144068	-0.0959069	0.298093	1.60261e-10	0.752842	FALSE
Artery_Tibial_chr19_48703160_B2_ENSG00000087088.19	13	0.00140669	0.0780521	0.985621	-0.0301524	-0.0276997	-0.0359833	0.786392	1.5396e-09	0.99817	FALSE
Artery_Tibial_chr19_48703160_B2_ENSG00000088002.11	9	-0.0447336	0.0346424	0.196601	-0.0409104	-0.0447175	-0.197235	0.347339	2.5167e-13	0.745845	FALSE
Artery_Tibial_chr19_48703160_B2_ENSG00000090554.12	7	0.0393339	0.0915869	0.667581	-0.00176993	-0.0103587	-0.141851	0.642282	3.9764e-06	0.954144	FALSE
Artery_Tibial_chr19_48703160_B2_ENSG00000104804.7	7	-0.0835978	0.0272209	0.00213279	-0.085598	-0.0864216	-0.106403	0.478163	2.77262e-14	0.0709749	FALSE
Artery_Tibial_chr19_48703160_B2_ENSG00000104805.15	6	0.0146438	0.0401637	0.715408	-0.0257312	-0.0197407	-0.0303911	0.430533	1.86989e-46	0.963118	FALSE
Artery_Tibial_chr19_48703160_B2_ENSG00000104808.7	13	0.00128192	0.0255801	0.960032	0.012259	0.0137385	0.0079571	0.885063	9.85466e-18	0.994892	FALSE
Artery_Tibial_chr19_48703160_B2_ENSG00000104812.14	7	0.056783	0.0950416	0.550204	0.0104071	0.00407727	0.0775273	0.933381	3.76389e-11	0.926619	FALSE
Artery_Tibial_chr19_48703160_B2_ENSG00000104826.12	11	-0.0260938	0.0332384	0.432425	-0.0023136	-0.00664669	-0.0780971	0.518185	2.73239e-10	0.88979	FALSE
Artery_Tibial_chr19_48703160_B2_ENSG00000104852.14	8	0.0530138	0.0458049	0.247116	0.0216172	0.0196482	-0.0864477	0.0569759	4.58844e-42	0.790936	FALSE
Artery_Tibial_chr19_48703160_B2_ENSG00000104863.11	8	0.0673362	0.0446546	0.131571	0.0547808	0.0558773	0.094532	0.587019	3.63904e-18	0.663482	FALSE
Artery_Tibial_chr19_48703160_B2_ENSG00000104870.12	12	0.012235	0.107399	0.909301	-0.0542925	-0.0507321	-0.372489	0.131678	3.04377e-08	0.989708	FALSE
Artery_Tibial_chr19_48703160_B2_ENSG00000104872.10	6	-0.100435	0.0835207	0.229162	-0.112847	-0.114801	-0.0900947	0.932238	5.93265e-10	0.776752	FALSE
Artery_Tibial_chr19_48703160_B2_ENSG00000104888.9	16	-0.0985389	0.064669	0.127573	-0.0859777	-0.093444	-0.0490654	0.534305	1.0333e-09	0.656615	FALSE
Artery_Tibial_chr19_48703160_B2_ENSG00000104894.11	11	0.0474396	0.084438	0.574233	0.00310678	0.0497375	0.111479	0.665719	7.09603e-07	0.93314	FALSE
Artery_Tibial_chr19_48703160_B2_ENSG00000104901.6	12	-0.00504409	0.0303304	0.867917	-0.00350227	-0.0210758	-0.0125258	0.879202	1.79632e-09	0.984657	FALSE
Artery_Tibial_chr19_48703160_B2_ENSG00000105373.18	3	-0.013182	0.172321	0.939024	0.019142	0.0259647	1.04253	0.605696	0.0153845	0.993094	FALSE
Artery_Tibial_chr19_48703160_B2_ENSG00000105438.8	8	0.0375536	0.0735327	0.609557	0.0247307	0.0106216	0.21424	0.33198	3.73493e-10	0.940852	FALSE
Artery_Tibial_chr19_48703160_B2_ENSG00000105443.13	7	0.0938388	0.061056	0.12431	0.0525236	0.0423704	-0.0914326	0.126056	5.17311e-12	0.651088	FALSE
Artery_Tibial_chr19_48703160_B2_ENSG00000105447.12	8	-0.0197063	0.0613042	0.747869	0.00974598	0.0145775	0.0692144	0.104165	2.51368e-54	0.967965	FALSE
Artery_Tibial_chr19_48703160_B2_ENSG00000105464.3	10	0.027324	0.0440696	0.535245	0.00276818	-0.00253197	0.0999815	0.494351	1.53124e-12	0.922883	FALSE
Artery_Tibial_chr19_48703160_B2_ENSG00000105479.15	6	0.00783684	0.0209393	0.708208	0.00388713	0.0029029	-0.00691682	0.695057	1.21667e-29	0.962117	FALSE
Artery_Tibial_chr19_48703160_B2_ENSG00000105483.17	5	0.02679	0.0685828	0.696076	0.0119417	0.020992	-0.11226	0.542558	1.17322e-17	0.960095	FALSE
Artery_Tibial_chr19_48703160_B2_ENSG00000105486.13	7	-0.0669781	0.0587383	0.25417	-0.0508882	0.0182348	-0.0796765	0.893104	2.20009e-09	0.795543	FALSE
Artery_Tibial_chr19_48703160_B2_ENSG00000105499.13	14	0.0673254	0.0306558	0.0280797	0.0570246	0.0522427	0.0520313	0.757169	4.15946e-17	0.356817	FALSE
Artery_Tibial_chr19_48703160_B2_ENSG00000105516.10	13	0.00197816	0.0598009	0.973612	-0.0550345	-0.0638036	-0.00103227	0.985636	2.96772e-12	0.996677	FALSE
Artery_Tibial_chr19_48703160_B2_ENSG00000105538.9	13	0.112643	0.126625	0.373691	0.130909	0.0620026	0.176813	0.770572	1.501e-14	0.866319	FALSE
Artery_Tibial_chr19_48703160_B2_ENSG00000105552.14	17	0.00648167	0.0626418	0.917588	0.0191613	0.00104405	-0.0681727	0.461157	1.8985e-15	0.990681	FALSE
Artery_Tibial_chr19_48703160_B2_ENSG00000105559.11	6	-0.0840338	0.0753701	0.264872	-0.0354753	-0.00552436	-0.303218	0.26061	8.96554e-13	0.802485	FALSE
Artery_Tibial_chr19_48703160_B2_ENSG00000126453.9	6	-0.0322123	0.108059	0.765628	0.0292815	0.0153584	-0.0475171	0.922819	0.000303983	0.97147	FALSE
Artery_Tibial_chr19_48703160_B2_ENSG00000126456.15	5	-0.0737644	0.138807	0.595129	0.0537859	0.0252569	-0.0596855	0.966513	0.000304639	0.937604	FALSE
Artery_Tibial_chr19_48703160_B2_ENSG00000126457.21	7	-0.118046	0.0865786	0.17274	0.0427874	-0.00548363	-0.0452164	0.582449	4.5633e-06	0.721206	FALSE
Artery_Tibial_chr19_48703160_B2_ENSG00000126458.3	3	0.0896951	0.240253	0.708899	0.026523	0.35704	0.358908	0.510744	1.53838e-05	0.962311	FALSE
Artery_Tibial_chr19_48703160_B2_ENSG00000126460.10	8	0.0354137	0.0540558	0.512383	0.0436605	0.0420056	-0.0736149	0.390054	4.81516e-07	0.916093	FALSE
Artery_Tibial_chr19_48703160_B2_ENSG00000126461.14	6	0.182406	0.191621	0.341141	0.142058	0.144553	0.490247	0.549673	0.00112524	0.849958	FALSE
Artery_Tibial_chr19_48703160_B2_ENSG00000126464.13	5	0.00912607	0.159574	0.954394	-0.0250033	-0.0317906	-0.304125	0.399115	0.000636463	0.994425	FALSE
Artery_Tibial_chr19_48703160_B2_ENSG00000130528.11	13	0.0380545	0.0817383	0.641527	-0.0237687	-0.0222585	0.118936	0.520367	1.54045e-12	0.947904	FALSE
Artery_Tibial_chr19_48703160_B2_ENSG00000130529.15	8	-0.0337251	0.026267	0.199165	-0.0363242	-0.034296	-0.023033	0.772904	7.40505e-55	0.749032	FALSE
Artery_Tibial_chr19_48703160_B2_ENSG00000142227.10	5	0.00966157	0.0709931	0.891749	0.0145885	0.0363026	0.0362343	0.878789	7.78658e-11	0.987371	FALSE
Artery_Tibial_chr19_48703160_B2_ENSG00000142233.11	9	-0.0267566	0.0318348	0.400638	-0.026957	-0.0415393	0.0617019	0.542258	2.49214e-14	0.877488	FALSE
Artery_Tibial_chr19_48703160_B2_ENSG00000142235.8	7	-0.0317102	0.044104	0.472149	0.0105582	0.0181034	0.0230652	0.592428	1.62958e-07	0.904687	FALSE
Artery_Tibial_chr19_48703160_B2_ENSG00000142534.6	6	-0.179514	0.134779	0.182888	-0.191013	-0.184355	-0.193251	0.942062	7.44864e-07	0.732284	FALSE
Artery_Tibial_chr19_48703160_B2_ENSG00000142541.16	10	0.0759411	0.162181	0.639607	0.14628	0.248656	0.214402	0.726404	8.92211e-07	0.947548	FALSE
Artery_Tibial_chr19_48703160_B2_ENSG00000142546.13	7	0.0144797	0.165133	0.930127	-0.00461669	-0.134902	-0.723359	0.196684	3.97854e-05	0.991781	FALSE
Artery_Tibial_chr19_48703160_B2_ENSG00000142552.7	7	0.220405	0.122136	0.0711405	0.250111	0.283973	0.369612	0.506096	2.22491e-05	0.53525	FALSE
Artery_Tibial_chr19_48703160_B2_ENSG00000161558.10	8	0.0157223	0.0263344	0.550491	0.00955776	0.00856168	-0.0418337	0.431554	1.22343e-26	0.926636	FALSE
Artery_Tibial_chr19_48703160_B2_ENSG00000161618.9	15	0.0210807	0.0475595	0.657585	0.0823926	0.072152	0.0734141	0.587143	2.28105e-13	0.951394	FALSE
Artery_Tibial_chr19_48703160_B2_ENSG00000174951.10	9	0.0939946	0.0444511	0.0344673	0.0804964	0.0991262	0.0406937	0.583324	3.32852e-12	0.394815	FALSE
Artery_Tibial_chr19_48703160_B2_ENSG00000176909.11	11	0.0206846	0.0598142	0.729483	-0.0283314	-0.042209	-0.0354405	0.609205	2.11643e-18	0.965473	FALSE
Artery_Tibial_chr19_48703160_B2_ENSG00000176920.11	11	0.0685454	0.0378854	0.070407	0.0208791	-0.00141972	0.0915645	0.661103	2.61869e-12	0.53261	FALSE
Artery_Tibial_chr19_48703160_B2_ENSG00000177380.13	7	-0.0644932	0.0480594	0.179612	-0.0372375	-0.0353411	-0.0701991	0.968881	1.2082e-09	0.729107	FALSE
Artery_Tibial_chr19_48703160_B2_ENSG00000178150.9	6	-0.00495718	0.0345934	0.886054	0.0215933	0.0318802	0.153144	0.143397	2.40912e-08	0.986659	FALSE
Artery_Tibial_chr19_48703160_B2_ENSG00000178980.14	3	0.158398	0.269918	0.557315	0.153322	0.172281	-0.421677	0.688437	0.0486228	0.92849	FALSE
Artery_Tibial_chr19_48703160_B2_ENSG00000182264.8	9	-0.0270033	0.0317823	0.395528	0.0300071	-0.00962706	-0.0126647	0.746315	5.80669e-12	0.87549	FALSE
Artery_Tibial_chr19_48703160_B2_ENSG00000182324.6	9	0.0331661	0.0705662	0.638356	0.0775963	0.0552112	0.27491	0.257536	2.76801e-10	0.947352	FALSE
Artery_Tibial_chr19_48703160_B2_ENSG00000183207.13	8	0.0436577	0.0634842	0.491646	0.0967748	0.109693	0.159581	0.208216	5.34151e-23	0.91029	FALSE
Artery_Tibial_chr19_48703160_B2_ENSG00000185453.12	12	0.0143213	0.111781	0.898055	0.0418046	0.0521152	-0.103253	0.576377	1.16433e-07	0.988282	FALSE
Artery_Tibial_chr19_48703160_B2_ENSG00000197813.5	9	-0.0171288	0.0831212	0.836736	-0.046747	-0.0561063	-0.0143592	0.9831	6.86988e-11	0.980782	FALSE
Artery_Tibial_chr19_48703160_B2_ENSG00000199631.1	9	0.0336387	0.0574469	0.55817	0.102558	0.0658115	-0.0626544	0.455132	3.97669e-05	0.928796	FALSE
Artery_Tibial_chr19_48703160_B2_ENSG00000200259.1	3	-0.048919	0.0670308	0.465513	-0.058339	-0.0590235	-0.242852	0.480719	1.58159e-05	0.902355	FALSE
Artery_Tibial_chr19_48703160_B2_ENSG00000200530.1	6	-0.0078889	0.0416392	0.849733	-0.0259147	-0.0237352	0.0213362	0.828601	1.50301e-07	0.982628	FALSE
Artery_Tibial_chr19_48703160_B2_ENSG00000213035.4	3	-0.00250688	0.0492582	0.959411	-0.00456026	-0.004332	-0.00503928	0.969976	0.000632692	0.994821	FALSE
Artery_Tibial_chr19_48703160_B2_ENSG00000221803.1	6	0.0156578	0.0379342	0.67978	-0.00803627	-0.00926963	-0.0459308	0.297058	1.57299e-05	0.956474	FALSE
Artery_Tibial_chr19_48703160_B2_ENSG00000221916.3	8	-0.0219066	0.0379196	0.563459	-0.0296621	-0.0349147	0.0358849	0.559597	1.04092e-08	0.930132	FALSE
Artery_Tibial_chr19_48703160_B2_ENSG00000232871.8	10	-0.0127125	0.0229431	0.579519	-0.0282868	-0.027789	-0.0750191	0.0283923	8.45947e-40	0.934664	FALSE
Artery_Tibial_chr19_48703160_B2_ENSG00000267898.1	11	0.042619	0.043126	0.323033	-0.0548325	-0.0586118	0.221304	0.0960726	2.95393e-10	0.83935	FALSE
Artery_Tibial_chr19_48703160_B2_ENSG00000268001.1	5	0.112952	0.0752345	0.13327	0.0845873	0.00623147	-0.187002	0.179303	1.06359e-07	0.666484	FALSE
Artery_Tibial_chr19_48703160_B2_ENSG00000268093.1	17	0.0035589	0.0319724	0.911369	-0.003767	-0.00460393	0.000501618	0.954744	1.39627e-11	0.990052	FALSE
Artery_Tibial_chr19_48703160_B2_ENSG00000268655.2	7	-0.0688999	0.0650786	0.289729	-0.0700592	-0.0750082	0.1224	0.00467602	2.01544e-11	0.819431	FALSE
Artery_Tibial_chr19_48703160_B2_ENSG00000268686.1	8	0.0878979	0.0309741	0.00454278	0.0686114	0.073654	0.184484	0.132237	9.71327e-09	0.11993	FALSE
Artery_Tibial_chr19_48703160_B2_ENSG00000269656.1	4	-0.0115717	0.0603161	0.847859	-0.0159762	-0.0211827	-0.200328	0.406577	0.00614462	0.982287	FALSE
Artery_Tibial_chr19_50362278_B2_ENSG00000010361.13	7	0.0489425	0.0866049	0.57199	0.0734108	0.0760017	0.1061	0.796769	1.76105e-08	0.932585	FALSE
Artery_Tibial_chr19_50362278_B2_ENSG00000039650.11	13	0.0442265	0.0596979	0.458791	0.0148531	0.0221	0.0326028	0.865582	1.74363e-21	0.899664	FALSE
Artery_Tibial_chr19_50362278_B2_ENSG00000062822.12	8	0.0306705	0.119601	0.79761	-0.0360781	-0.0512165	-0.370782	0.229449	1.76848e-09	0.975894	FALSE
Artery_Tibial_chr19_50362278_B2_ENSG00000086967.9	9	-0.0274737	0.0333556	0.410133	-0.00850077	-0.0112066	-0.00639439	0.771112	1.46901e-12	0.881332	FALSE
Artery_Tibial_chr19_50362278_B2_ENSG00000090554.12	9	-0.0979424	0.0834921	0.240766	-0.0411072	-0.0279906	0.227627	0.0863722	8.14637e-07	0.786187	FALSE
Artery_Tibial_chr19_50362278_B2_ENSG00000104870.12	13	-0.00913259	0.112741	0.935438	0.0137234	0.00483931	-0.107843	0.445804	3.78442e-07	0.992606	FALSE
Artery_Tibial_chr19_50362278_B2_ENSG00000104872.10	9	-0.0353585	0.126307	0.779523	-0.109589	-0.131922	-0.414551	0.346902	9.46659e-06	0.974043	FALSE
Artery_Tibial_chr19_50362278_B2_ENSG00000104888.9	3	-0.113128	0.17609	0.520586	-0.00272299	0.139173	-8.55708	0.272942	0.00579374	0.91869	FALSE
Artery_Tibial_chr19_50362278_B2_ENSG00000104946.12	9	-0.0185769	0.139125	0.893777	0.0597921	0.0953188	-0.35724	0.26801	1.47926e-08	0.987857	FALSE
Artery_Tibial_chr19_50362278_B2_ENSG00000104951.15	11	-0.0178964	0.0540144	0.740398	-0.0197146	0.00100616	-0.10227	0.438335	1.79667e-11	0.966728	FALSE
Artery_Tibial_chr19_50362278_B2_ENSG00000104960.15	8	-0.204734	0.0957949	0.0325805	-0.222066	-0.22237	-0.343076	0.549669	3.10722e-07	0.384559	FALSE
Artery_Tibial_chr19_50362278_B2_ENSG00000104973.16	9	0.00224446	0.0820435	0.978175	-0.00230881	0.00767278	0.0624481	0.65378	1.25324e-09	0.997171	FALSE
Artery_Tibial_chr19_50362278_B2_ENSG00000105053.10	15	-0.0371014	0.0554938	0.503771	-0.011969	-0.0143471	-0.04885	0.868528	1.87265e-17	0.913685	FALSE
Artery_Tibial_chr19_50362278_B2_ENSG00000105357.15	8	-0.0155765	0.022995	0.498162	-0.0253661	-0.019042	-0.0179537	0.94587	2.01934e-21	0.912331	FALSE
Artery_Tibial_chr19_50362278_B2_ENSG00000105383.14	12	-0.0113855	0.0995074	0.908906	-0.0287751	0.00346285	-0.134113	0.536041	1.56479e-07	0.989684	FALSE
Artery_Tibial_chr19_50362278_B2_ENSG00000105472.12	6	0.00223413	0.066593	0.973237	-0.0387958	-0.0389304	0.0864696	0.558696	6.15311e-11	0.996677	FALSE
Artery_Tibial_chr19_50362278_B2_ENSG00000126453.9	9	-0.0469233	0.0594646	0.430055	-0.0196179	0.0241825	0.0285589	0.641901	6.17048e-07	0.888948	FALSE
Artery_Tibial_chr19_50362278_B2_ENSG00000126456.15	9	-0.167139	0.0990317	0.0914633	-0.195804	-0.137268	0.156033	0.0967192	5.31627e-07	0.586206	FALSE
Artery_Tibial_chr19_50362278_B2_ENSG00000126457.21	5	-0.0581679	0.0865664	0.501618	-0.0747957	-0.0771302	-0.232086	0.801084	4.24106e-07	0.913101	FALSE
Artery_Tibial_chr19_50362278_B2_ENSG00000126458.3	9	-0.201183	0.268751	0.454107	-0.250714	-0.265997	-0.161986	0.941883	6.43641e-06	0.898495	FALSE
Artery_Tibial_chr19_50362278_B2_ENSG00000126460.10	10	0.0563513	0.0847836	0.506275	0.0267499	0.0050445	0.128265	0.718717	9.82036e-06	0.914301	FALSE
Artery_Tibial_chr19_50362278_B2_ENSG00000126461.14	7	-0.0347415	0.213648	0.870825	0.0153761	-0.0151776	0.397875	0.560331	0.000109965	0.985159	FALSE
Artery_Tibial_chr19_50362278_B2_ENSG00000126464.13	7	0.0894252	0.147294	0.54377	0.0432905	-0.00180773	0.561048	0.287633	0.000124113	0.924818	FALSE
Artery_Tibial_chr19_50362278_B2_ENSG00000126467.10	7	-0.0549791	0.0810749	0.497691	-0.0562245	-0.0581922	0.178828	0.528244	5.57035e-05	0.912012	FALSE
Artery_Tibial_chr19_50362278_B2_ENSG00000129437.9	11	-0.0907286	0.0403434	0.0245185	-0.093553	-0.0993479	-0.147653	0.424026	5.53617e-08	0.332154	FALSE
Artery_Tibial_chr19_50362278_B2_ENSG00000129450.8	9	-0.104701	0.0619572	0.0910478	-0.0341033	-0.0216855	-0.221019	0.420067	4.90591e-11	0.585348	FALSE
Artery_Tibial_chr19_50362278_B2_ENSG00000131398.13	8	0.0890238	0.0469679	0.0580368	0.0646592	0.117938	0.164383	0.404888	3.58452e-19	0.495158	FALSE
Artery_Tibial_chr19_50362278_B2_ENSG00000131400.7	11	0.0630154	0.0402057	0.117038	0.0646065	0.085503	-0.0161613	0.397474	5.5573e-12	0.63879	FALSE
Artery_Tibial_chr19_50362278_B2_ENSG00000131401.11	8	-0.0797456	0.0307216	0.00943832	-0.0938922	-0.123523	-0.188921	0.0132553	2.28793e-52	0.190956	FALSE
Artery_Tibial_chr19_50362278_B2_ENSG00000131408.13	10	-0.0107887	0.112311	0.923472	-0.0408515	-0.0406313	-0.113749	0.615676	2.62123e-10	0.991201	FALSE
Artery_Tibial_chr19_50362278_B2_ENSG00000131409.12	11	-0.0783112	0.0579394	0.176502	-0.0492949	-0.0941096	-0.0616672	0.882629	3.63677e-15	0.725744	FALSE
Artery_Tibial_chr19_50362278_B2_ENSG00000142515.14	12	0.025542	0.0411327	0.534623	0.0143986	0.014824	0.0581008	0.731565	5.6048e-11	0.922699	FALSE
Artery_Tibial_chr19_50362278_B2_ENSG00000142528.15	16	-0.102786	0.0738135	0.163769	-0.0664262	-0.0582584	0.0190564	0.353818	5.704e-11	0.710322	FALSE
Artery_Tibial_chr19_50362278_B2_ENSG00000142530.10	10	0.0176055	0.03288	0.592341	0.0270664	0.0265257	0.178465	0.259527	9.377e-10	0.937228	FALSE
Artery_Tibial_chr19_50362278_B2_ENSG00000142534.6	7	-0.614311	0.262086	0.0190819	-0.334049	-0.376302	-0.638012	0.964914	0.00395161	0.290193	FALSE
Artery_Tibial_chr19_50362278_B2_ENSG00000142541.16	7	0.401677	0.253312	0.112808	0.360078	0.379714	1.07499	0.206446	0.000794022	0.631336	FALSE
Artery_Tibial_chr19_50362278_B2_ENSG00000142544.6	6	-0.0999867	0.0707848	0.15779	-0.0963384	-0.0936961	0.119181	0.444568	5.5705e-09	0.702532	FALSE
Artery_Tibial_chr19_50362278_B2_ENSG00000142546.13	8	0.0805293	0.142028	0.570718	0.0564717	0.0213098	-0.170772	0.571531	6.78116e-07	0.932263	FALSE
Artery_Tibial_chr19_50362278_B2_ENSG00000142549.9	5	-0.0193168	0.103138	0.851432	-0.0094761	-0.0122579	0.200452	0.199975	0.000127512	0.982856	FALSE
Artery_Tibial_chr19_50362278_B2_ENSG00000142552.7	6	0.118296	0.191642	0.537053	0.223043	0.217764	0.681922	0.243968	0.000557334	0.923459	FALSE
Artery_Tibial_chr19_50362278_B2_ENSG00000161618.9	6	0.0181552	0.0969359	0.851432	-0.0541236	-0.0370733	-0.0556586	0.522402	5.90601e-06	0.982856	FALSE
Artery_Tibial_chr19_50362278_B2_ENSG00000161640.15	9	0.0201323	0.0272383	0.459837	0.00564711	0.00585308	-0.0257154	0.64264	6.39504e-20	0.899964	FALSE
Artery_Tibial_chr19_50362278_B2_ENSG00000161643.12	6	0.00800896	0.0204047	0.694685	0.0014472	0.000128568	-0.0191514	0.319665	2.43489e-61	0.959815	FALSE
Artery_Tibial_chr19_50362278_B2_ENSG00000161671.16	16	-0.023362	0.0668495	0.726735	-0.0194678	-0.00979947	-0.154182	0.374671	9.85075e-17	0.965043	FALSE
Artery_Tibial_chr19_50362278_B2_ENSG00000161677.11	10	0.0183501	0.0373179	0.622915	-0.00071842	-0.00369421	-0.0347785	0.116467	7.76369e-32	0.943668	FALSE
Artery_Tibial_chr19_50362278_B2_ENSG00000161681.15	12	0.0201638	0.0471514	0.668913	0.0515182	0.0420269	0.14184	0.260547	8.7903e-12	0.954383	FALSE
Artery_Tibial_chr19_50362278_B2_ENSG00000167747.13	14	0.0299066	0.0505667	0.554234	0.000619712	0.00109978	-0.256227	0.0265475	1.22181e-35	0.92798	FALSE
Artery_Tibial_chr19_50362278_B2_ENSG00000167748.10	11	0.038739	0.0396133	0.328109	0.0524142	0.03326	0.110092	0.198299	1.56957e-10	0.842401	FALSE
Artery_Tibial_chr19_50362278_B2_ENSG00000167751.12	8	-0.0118696	0.0349537	0.734173	0.000734846	0.00429563	0.0520736	0.628507	2.48015e-09	0.966015	FALSE
Artery_Tibial_chr19_50362278_B2_ENSG00000167754.12	14	0.0191791	0.0368717	0.602953	0.0148574	0.0174623	0.0378471	0.810154	8.98556e-17	0.939538	FALSE
Artery_Tibial_chr19_50362278_B2_ENSG00000167757.13	11	0.0245205	0.0354999	0.48974	0.0100653	0.00505869	-0.00216858	0.625463	1.0956e-09	0.909686	FALSE
Artery_Tibial_chr19_50362278_B2_ENSG00000168995.13	9	-0.063566	0.0674163	0.345738	-0.0794688	-0.0747816	-0.0784984	0.91435	3.30606e-07	0.852252	FALSE
Artery_Tibial_chr19_50362278_B2_ENSG00000169035.11	12	-0.00134519	0.0487991	0.978008	-0.00320259	-0.00368957	0.0527437	0.53741	3.01613e-13	0.997171	FALSE
Artery_Tibial_chr19_50362278_B2_ENSG00000169136.10	6	-0.09931	0.043253	0.0216745	-0.0889347	-0.0758053	-0.118194	0.828067	3.47452e-17	0.311631	FALSE
Artery_Tibial_chr19_50362278_B2_ENSG00000169169.14	13	-0.0745203	0.100323	0.457602	-0.0876257	-0.100062	0.191088	0.0547162	1.4187e-06	0.899347	FALSE
Artery_Tibial_chr19_50362278_B2_ENSG00000171101.13	6	-0.0283463	0.0547432	0.604594	-0.00288314	-0.0159253	-0.0305667	0.995401	1.96095e-06	0.939809	FALSE
Artery_Tibial_chr19_50362278_B2_ENSG00000180279.6	10	-0.00316654	0.0165396	0.848171	-0.012327	-0.0143077	0.0312372	0.260486	2.56239e-42	0.982324	FALSE
Artery_Tibial_chr19_50362278_B2_ENSG00000186806.5	3	-0.0780325	0.118045	0.508588	-0.0596934	-0.0526007	0.0312335	0.634693	0.0363737	0.914991	FALSE
Artery_Tibial_chr19_50362278_B2_ENSG00000196961.12	5	0.0820556	0.179863	0.648238	0.0669795	0.0696219	0.436832	0.59246	1.76855e-07	0.949397	FALSE
Artery_Tibial_chr19_50362278_B2_ENSG00000199631.1	6	0.0722034	0.0930827	0.437931	-0.0573575	-0.0590405	0.249218	0.543925	0.000438632	0.892166	FALSE
Artery_Tibial_chr19_50362278_B2_ENSG00000200259.1	9	0.0098064	0.0536839	0.855058	-0.012356	-0.0106251	-0.0570278	0.398407	4.36345e-05	0.983144	FALSE
Artery_Tibial_chr19_50362278_B2_ENSG00000200530.1	12	-0.0352721	0.0546734	0.518835	-0.0407903	-0.0639768	0.0689161	0.477591	5.96333e-09	0.918111	FALSE
Artery_Tibial_chr19_50362278_B2_ENSG00000204653.9	7	-0.00967598	0.0225731	0.668177	-0.0053374	-0.00382785	-0.057068	0.569781	1.23589e-16	0.954351	FALSE
Artery_Tibial_chr19_50362278_B2_ENSG00000204666.3	13	0.0494371	0.0560286	0.377585	-0.0121074	-0.0222344	-0.153019	0.0415292	1.53015e-09	0.867353	FALSE
Artery_Tibial_chr19_50362278_B2_ENSG00000204673.10	15	0.0833175	0.113512	0.462949	0.00208583	-0.0245173	-0.233447	0.0303263	4.5457e-12	0.901435	FALSE
Artery_Tibial_chr19_50362278_B2_ENSG00000213023.10	12	-0.0208028	0.0308975	0.500766	-0.0255319	-0.0300229	-0.0390487	0.646714	2.8913e-12	0.912824	FALSE
Artery_Tibial_chr19_50362278_B2_ENSG00000213024.11	8	0.0420953	0.0370027	0.255276	0.0409785	0.0645557	0.0696823	0.475154	1.19399e-20	0.795803	FALSE
Artery_Tibial_chr19_50362278_B2_ENSG00000224420.3	10	-0.0732295	0.0767518	0.340029	-0.0889103	-0.104535	0.0234097	0.404085	3.65738e-07	0.849162	FALSE
Artery_Tibial_chr19_50362278_B2_ENSG00000243829.1	7	0.0112037	0.0424758	0.79196	-0.00280374	-0.00436437	0.00473334	0.939396	1.56809e-10	0.975373	FALSE
Artery_Tibial_chr19_50362278_B2_ENSG00000268006.1	7	0.0589592	0.0527264	0.263477	0.037641	0.0464922	0.349147	0.15676	2.10535e-12	0.801473	FALSE
Artery_Tibial_chr19_50362278_B2_ENSG00000268047.1	15	0.0374113	0.0594611	0.529237	-0.053909	-0.0382956	-0.208511	0.0278123	5.6851e-09	0.92134	FALSE
Artery_Tibial_chr19_50362278_B2_ENSG00000268686.1	5	-0.0852249	0.0883753	0.33487	-0.0328372	-0.0362846	-0.102524	0.92549	0.00953247	0.846226	FALSE
Artery_Tibial_chr19_50362278_B2_ENSG00000268849.5	10	-0.0882653	0.0489435	0.0713234	-0.0771519	-0.0682845	-0.0530152	0.684978	2.92293e-07	0.535733	FALSE
Artery_Tibial_chr19_50362278_B2_ENSG00000269194.1	5	-0.0554599	0.0305758	0.0697009	-0.0681205	-0.0823707	-0.109985	0.406856	6.49557e-13	0.530658	FALSE
Artery_Tibial_chr19_50362278_B2_ENSG00000269352.1	11	-0.0429926	0.0596463	0.471037	0.00349381	-0.0162957	0.0378487	0.230084	1.92556e-20	0.904466	FALSE
Artery_Tibial_chr19_50362278_B2_ENSG00000269404.6	14	0.0487251	0.0335877	0.146868	0.0345542	0.0332061	0.091061	0.634378	8.47069e-12	0.688779	FALSE
Artery_Tibial_chr19_50362278_C2_ENSG00000010361.13	7	-0.00625647	0.0345063	0.856121	0.00197928	0.00519996	-0.0203539	0.873579	1.60272e-08	0.983144	FALSE
Artery_Tibial_chr19_50362278_C2_ENSG00000039650.11	14	0.0236234	0.0209714	0.259972	0.0197399	0.0208946	0.0476309	0.303987	2.52815e-22	0.799501	FALSE
Artery_Tibial_chr19_50362278_C2_ENSG00000062822.12	8	0.0132554	0.0457036	0.771794	-0.00124591	-0.0279826	-0.0298869	0.75152	1.50812e-09	0.972804	FALSE
Artery_Tibial_chr19_50362278_C2_ENSG00000086967.9	9	-0.0195109	0.0152879	0.201874	-0.0293271	-0.0310842	-0.0169796	0.938034	1.36894e-12	0.751577	FALSE
Artery_Tibial_chr19_50362278_C2_ENSG00000090554.12	9	-0.0420055	0.0375965	0.263878	-0.0303659	-0.0620768	-0.00164833	0.599521	8.06026e-07	0.801751	FALSE
Artery_Tibial_chr19_50362278_C2_ENSG00000104870.12	13	0.0479451	0.0590031	0.416455	-0.0167236	-0.00404733	-0.0929421	0.0439379	3.80105e-07	0.883853	FALSE
Artery_Tibial_chr19_50362278_C2_ENSG00000104872.10	9	0.0101802	0.056977	0.858196	0.00307881	0.00175649	0.0237325	0.939466	9.14664e-06	0.983356	FALSE
Artery_Tibial_chr19_50362278_C2_ENSG00000104888.9	3	0.0378733	0.0538346	0.481737	0.0186354	0.0169373	0.261164	0.944221	0.00543746	0.907586	FALSE
Artery_Tibial_chr19_50362278_C2_ENSG00000104946.12	9	0.0631251	0.0616459	0.305838	0.0634109	0.0812612	-0.178525	0.111913	1.3483e-08	0.827849	FALSE
Artery_Tibial_chr19_50362278_C2_ENSG00000104951.15	11	-0.0423771	0.0235404	0.0718312	-0.0368519	-0.0325447	-0.0109007	0.500039	1.70794e-11	0.537151	FALSE
Artery_Tibial_chr19_50362278_C2_ENSG00000104960.15	8	-0.0680335	0.0682176	0.318618	-0.0740755	-0.0639776	-0.302871	0.120284	3.62306e-07	0.836655	FALSE
Artery_Tibial_chr19_50362278_C2_ENSG00000104973.16	9	-0.0622874	0.0334793	0.0628178	-0.0401483	-0.0381313	-0.365684	0.0472365	7.55618e-10	0.510281	FALSE
Artery_Tibial_chr19_50362278_C2_ENSG00000105053.10	15	0.0277221	0.0281811	0.325257	0.0167353	0.00547285	-0.0179758	0.203277	1.87246e-17	0.840501	FALSE
Artery_Tibial_chr19_50362278_C2_ENSG00000105357.15	8	0.00314787	0.0110518	0.775776	0.00176332	0.00256407	0.0110378	0.66013	2.2821e-21	0.97355	FALSE
Artery_Tibial_chr19_50362278_C2_ENSG00000105383.14	12	0.00397789	0.0442714	0.928405	-0.0107315	-0.00928434	-0.134552	0.116776	1.4482e-07	0.991772	FALSE
Artery_Tibial_chr19_50362278_C2_ENSG00000105472.12	6	-0.011262	0.0398363	0.777402	-0.0147355	-0.0184807	0.107489	0.115699	6.42247e-11	0.973762	FALSE
Artery_Tibial_chr19_50362278_C2_ENSG00000126453.9	9	0.00955795	0.0278931	0.731852	0.0142607	0.0156679	0.0565384	0.532535	6.07218e-07	0.965975	FALSE
Artery_Tibial_chr19_50362278_C2_ENSG00000126456.15	9	-0.0694776	0.0486801	0.153514	-0.0524962	-0.0542057	-0.0115986	0.563739	5.08697e-07	0.696834	FALSE
Artery_Tibial_chr19_50362278_C2_ENSG00000126457.21	5	0.0122866	0.0377355	0.744729	0.0258251	0.0258396	0.0519329	0.87963	3.83271e-07	0.967308	FALSE
Artery_Tibial_chr19_50362278_C2_ENSG00000126458.3	9	0.02326	0.087892	0.791284	0.0456258	0.0220603	0.0388328	0.928314	5.56106e-06	0.975289	FALSE
Artery_Tibial_chr19_50362278_C2_ENSG00000126460.10	10	0.0207733	0.0327759	0.526212	0.0119413	0.0139464	0.0350816	0.85721	8.91853e-06	0.920565	FALSE
Artery_Tibial_chr19_50362278_C2_ENSG00000126461.14	7	-0.111021	0.0930761	0.23295	-0.100725	-0.0841977	0.0075889	0.720169	0.000105572	0.779614	FALSE
Artery_Tibial_chr19_50362278_C2_ENSG00000126464.13	7	-0.00118848	0.0543838	0.982565	-0.011416	-0.00616564	0.18051	0.309506	0.000114327	0.997529	FALSE
Artery_Tibial_chr19_50362278_C2_ENSG00000126467.10	7	-0.00691038	0.0469321	0.882941	-0.0248781	-0.0224063	0.114941	0.574984	5.7911e-05	0.986218	FALSE
Artery_Tibial_chr19_50362278_C2_ENSG00000129437.9	11	-0.0091704	0.0187641	0.625039	-0.0188922	-0.0173003	-0.0453564	0.289373	4.7817e-08	0.944184	FALSE
Artery_Tibial_chr19_50362278_C2_ENSG00000129450.8	9	-0.0148744	0.0298237	0.617959	0.015421	0.0122938	-0.0439989	0.669074	4.42222e-11	0.942597	FALSE
Artery_Tibial_chr19_50362278_C2_ENSG00000131398.13	8	0.0437781	0.0178479	0.0141732	0.0574373	0.0543138	0.041445	0.943162	2.894e-19	0.244759	FALSE
Artery_Tibial_chr19_50362278_C2_ENSG00000131400.7	11	0.0148841	0.0181098	0.411145	0.0310551	0.0308697	-0.0598366	0.0641162	4.90024e-12	0.881829	FALSE
Artery_Tibial_chr19_50362278_C2_ENSG00000131401.11	8	-0.0293368	0.0153333	0.0557137	-0.0394058	-0.0407766	-0.0686971	0.100409	1.6298e-52	0.487409	FALSE
Artery_Tibial_chr19_50362278_C2_ENSG00000131408.13	9	-0.00232855	0.0714144	0.973989	-0.0306857	-0.0579766	-0.0641725	0.771506	1.83344e-10	0.996689	FALSE
Artery_Tibial_chr19_50362278_C2_ENSG00000131409.12	11	-0.0148999	0.0253061	0.556006	-0.0151925	-0.017433	-0.0203288	0.912966	3.0456e-15	0.928272	FALSE
Artery_Tibial_chr19_50362278_C2_ENSG00000142515.14	12	-0.00229256	0.019764	0.907655	0.0129519	0.0122351	0.0041489	0.889045	5.35558e-11	0.989582	FALSE
Artery_Tibial_chr19_50362278_C2_ENSG00000142528.15	16	-0.021246	0.0308154	0.490534	-0.0342316	-0.0324319	-0.00473611	0.756168	4.75775e-11	0.909988	FALSE
Artery_Tibial_chr19_50362278_C2_ENSG00000142530.10	10	-0.0202437	0.0186507	0.277741	-0.035703	-0.0300449	0.0247324	0.593109	1.0115e-09	0.812147	FALSE
Artery_Tibial_chr19_50362278_C2_ENSG00000142534.6	7	-0.0758435	0.116293	0.514286	0.0464546	0.0744078	-0.0195183	0.799385	0.00354599	0.91675	FALSE
Artery_Tibial_chr19_50362278_C2_ENSG00000142541.16	7	0.267349	0.13888	0.0542242	0.382927	0.42872	0.408945	0.599558	0.000836615	0.481625	FALSE
Artery_Tibial_chr19_50362278_C2_ENSG00000142544.6	6	-0.0132937	0.0322434	0.680125	-0.00837379	-0.0155043	0.0055304	0.890273	5.1454e-09	0.956585	FALSE
Artery_Tibial_chr19_50362278_C2_ENSG00000142546.13	8	0.0120558	0.067648	0.858555	0.00147263	0.0051459	-0.120874	0.517853	6.46395e-07	0.98339	FALSE
Artery_Tibial_chr19_50362278_C2_ENSG00000142549.9	5	-0.0172782	0.0246044	0.482529	-0.0159571	-0.0157946	0.0169251	0.445274	0.00010164	0.907586	FALSE
Artery_Tibial_chr19_50362278_C2_ENSG00000142552.7	6	0.0145551	0.0757808	0.847688	0.0538171	0.0548302	0.18083	0.451491	0.000531067	0.982187	FALSE
Artery_Tibial_chr19_50362278_C2_ENSG00000161618.9	6	-0.018908	0.0367902	0.607292	-0.0356792	-0.0396065	-0.0503384	0.472379	5.53134e-06	0.940327	FALSE
Artery_Tibial_chr19_50362278_C2_ENSG00000161640.15	9	0.00704635	0.015267	0.644409	-0.00679087	-0.00679504	-0.0463144	0.329925	7.06833e-20	0.948514	FALSE
Artery_Tibial_chr19_50362278_C2_ENSG00000161643.12	6	-0.000207417	0.008191	0.979798	-0.00267029	-0.00445342	-0.0147935	0.186922	2.00466e-61	0.997205	FALSE
Artery_Tibial_chr19_50362278_C2_ENSG00000161671.16	16	0.0420484	0.029135	0.148957	0.0645152	0.0711691	0.046385	0.945715	8.30447e-17	0.690795	FALSE
Artery_Tibial_chr19_50362278_C2_ENSG00000161677.11	10	0.0434152	0.0183746	0.0181381	0.0433538	0.0443446	0.0439447	0.972311	7.42636e-32	0.282224	FALSE
Artery_Tibial_chr19_50362278_C2_ENSG00000161681.15	12	-0.0427849	0.0203383	0.0354078	-0.026985	-0.0497877	0.0680825	0.0157347	8.44433e-12	0.400177	FALSE
Artery_Tibial_chr19_50362278_C2_ENSG00000167747.13	14	-0.0108067	0.0257223	0.674392	-0.0198159	-0.0192224	-0.0182161	0.915494	1.23036e-35	0.95542	FALSE
Artery_Tibial_chr19_50362278_C2_ENSG00000167748.10	11	5.06855e-05	0.0160853	0.997486	-0.0178069	-0.0101151	0.0188555	0.411911	1.35606e-10	0.999729	FALSE
Artery_Tibial_chr19_50362278_C2_ENSG00000167751.12	8	0.0115783	0.016207	0.47498	-0.000866363	-0.0010824	-0.0429463	0.377864	2.31999e-09	0.905378	FALSE
Artery_Tibial_chr19_50362278_C2_ENSG00000167754.12	14	-0.0100726	0.0157711	0.523035	-0.0179728	-0.0200842	-0.0620267	0.127682	9.46411e-17	0.919562	FALSE
Artery_Tibial_chr19_50362278_C2_ENSG00000167757.13	11	0.0111249	0.0161401	0.490652	0.0102273	0.0257039	0.0213706	0.687631	1.05413e-09	0.910004	FALSE
Artery_Tibial_chr19_50362278_C2_ENSG00000168995.13	9	-0.0196366	0.0271914	0.470196	-0.0408529	-0.0383088	-0.0280823	0.873184	2.78179e-07	0.904133	FALSE
Artery_Tibial_chr19_50362278_C2_ENSG00000169035.11	12	0.0106179	0.0153009	0.48772	0.00651833	0.0121333	0.0418598	0.257961	2.40606e-13	0.909171	FALSE
Artery_Tibial_chr19_50362278_C2_ENSG00000169136.10	6	-0.0249779	0.0165017	0.130113	-0.0212459	-0.0238211	-0.00869832	0.601564	2.6739e-17	0.660601	FALSE
Artery_Tibial_chr19_50362278_C2_ENSG00000169169.14	13	-0.0479848	0.0399283	0.229451	-0.0389156	-0.032636	0.0533328	0.0939883	1.3153e-06	0.776998	FALSE
Artery_Tibial_chr19_50362278_C2_ENSG00000171101.13	6	-0.00725098	0.0248403	0.77036	0.00849921	0.0168676	0.152556	0.339371	1.74465e-06	0.972374	FALSE
Artery_Tibial_chr19_50362278_C2_ENSG00000180279.6	10	-0.0120733	0.00717091	0.0922488	-0.0104773	-0.0110965	-0.00461732	0.563339	2.28633e-42	0.588273	FALSE
Artery_Tibial_chr19_50362278_C2_ENSG00000186806.5	3	0.0356931	0.0706498	0.61341	0.0502251	0.0509089	0.0986363	0.710284	0.0375991	0.941771	FALSE
Artery_Tibial_chr19_50362278_C2_ENSG00000196961.12	5	-0.0450548	0.113507	0.691417	0.0259896	0.0238214	0.246068	0.546257	2.04898e-07	0.959198	FALSE
Artery_Tibial_chr19_50362278_C2_ENSG00000199631.1	6	0.0376243	0.0411866	0.360974	0.0329625	0.00331926	0.0266842	0.930509	0.000426817	0.859763	FALSE
Artery_Tibial_chr19_50362278_C2_ENSG00000200259.1	10	0.0156827	0.0243613	0.519735	0.00791098	0.00535492	-0.0341059	0.236787	2.39223e-05	0.918345	FALSE
Artery_Tibial_chr19_50362278_C2_ENSG00000200530.1	12	-0.0227377	0.0259827	0.381516	-0.00335943	0.00185754	0.0713425	0.128954	5.72013e-09	0.869483	FALSE
Artery_Tibial_chr19_50362278_C2_ENSG00000204653.9	7	-0.00318855	0.0103683	0.75844	-0.00616809	-0.0081966	-0.0681246	0.131994	1.28106e-16	0.970248	FALSE
Artery_Tibial_chr19_50362278_C2_ENSG00000204666.3	13	0.0024122	0.0205938	0.906755	-0.0106476	-0.0104546	-0.0723231	0.0351957	1.19252e-09	0.989582	FALSE
Artery_Tibial_chr19_50362278_C2_ENSG00000204673.10	15	0.0238322	0.0392725	0.543955	0.04209	0.0191316	-0.0270806	0.351632	3.29741e-12	0.924864	FALSE
Artery_Tibial_chr19_50362278_C2_ENSG00000213023.10	9	-0.0160763	0.01501	0.284152	-0.0227686	-0.0206378	0.0160514	0.263986	5.52406e-11	0.815968	FALSE
Artery_Tibial_chr19_50362278_C2_ENSG00000213024.11	9	-0.00828423	0.0207881	0.690256	-0.0018884	-0.000346894	0.0109315	0.387404	2.73746e-22	0.958854	FALSE
Artery_Tibial_chr19_50362278_C2_ENSG00000224420.3	10	-0.00819525	0.0310082	0.791555	0.00769653	0.0114518	-0.00664834	0.974935	3.3427e-07	0.975289	FALSE
Artery_Tibial_chr19_50362278_C2_ENSG00000243829.1	7	0.00909902	0.0204257	0.65598	-0.0180217	-0.0335679	0.0781377	0.146354	1.827e-10	0.950932	FALSE
Artery_Tibial_chr19_50362278_C2_ENSG00000268006.1	7	0.0145018	0.0347479	0.676428	-0.0130574	-0.00801467	0.105334	0.537564	2.22325e-12	0.955963	FALSE
Artery_Tibial_chr19_50362278_C2_ENSG00000268047.1	9	-0.0103593	0.0191801	0.589123	-0.0129213	-0.0149591	-0.0452071	0.315112	4.9338e-08	0.936945	FALSE
Artery_Tibial_chr19_50362278_C2_ENSG00000268686.1	5	-0.00587179	0.039054	0.880488	0.000489578	0.000773373	-0.07001	0.435862	0.00932106	0.985906	FALSE
Artery_Tibial_chr19_50362278_C2_ENSG00000268849.5	10	-0.0400644	0.0261692	0.125776	-0.0378128	-0.042954	-0.0369886	0.942368	2.90289e-07	0.653493	FALSE
Artery_Tibial_chr19_50362278_C2_ENSG00000269194.1	5	-0.00806397	0.0220647	0.714762	0.00896371	0.0112103	-0.0015202	0.898228	6.57125e-13	0.963059	FALSE
Artery_Tibial_chr19_50362278_C2_ENSG00000269352.1	12	-0.00506262	0.0226449	0.823095	0.0209618	0.00462963	0.0252763	0.238724	2.26142e-21	0.979446	FALSE
Artery_Tibial_chr19_50362278_C2_ENSG00000269404.6	14	-0.0139926	0.0161731	0.386942	-0.00023912	4.08447e-06	-0.0335671	0.641483	7.5355e-12	0.87264	FALSE
Artery_Tibial_chr19_50363849_A2_ENSG00000010361.13	7	0.0717783	0.101297	0.478579	0.137177	0.132347	0.0606753	0.962693	1.73645e-08	0.906486	FALSE
Artery_Tibial_chr19_50363849_A2_ENSG00000039650.11	12	0.136902	0.0663227	0.0390006	0.127257	0.134532	0.191836	0.539952	6.86144e-17	0.418311	FALSE
Artery_Tibial_chr19_50363849_A2_ENSG00000062822.12	8	0.158894	0.106176	0.134517	0.0205486	0.0128838	-0.254782	0.192668	1.55153e-09	0.66884	FALSE
Artery_Tibial_chr19_50363849_A2_ENSG00000086967.9	9	-0.0346707	0.0418553	0.407474	-0.0363463	-0.0380428	-0.0777139	0.648817	1.36751e-12	0.880227	FALSE
Artery_Tibial_chr19_50363849_A2_ENSG00000090554.12	9	-0.0790029	0.122263	0.518168	-0.0784126	-0.0775266	0.223139	0.230785	8.34212e-07	0.918053	FALSE
Artery_Tibial_chr19_50363849_A2_ENSG00000104870.12	13	-0.16211	0.163914	0.322666	-0.187334	-0.145665	-0.332742	0.349796	4.06307e-07	0.838924	FALSE
Artery_Tibial_chr19_50363849_A2_ENSG00000104872.10	9	-0.0368163	0.215246	0.86419	-0.261861	-0.251584	-0.240827	0.775955	1.08842e-05	0.984015	FALSE
Artery_Tibial_chr19_50363849_A2_ENSG00000104888.9	3	-0.105514	0.249468	0.672326	-0.159265	-0.15578	-9.00138	0.466497	0.0060659	0.955227	FALSE
Artery_Tibial_chr19_50363849_A2_ENSG00000104946.12	8	0.0559245	0.221822	0.800953	0.0696051	0.0237194	-0.354079	0.535561	5.39861e-08	0.976544	FALSE
Artery_Tibial_chr19_50363849_A2_ENSG00000104951.15	11	0.0160562	0.0747932	0.830021	0.0167038	0.0207342	-0.200744	0.133737	2.08122e-11	0.980325	FALSE
Artery_Tibial_chr19_50363849_A2_ENSG00000104960.15	8	-0.298013	0.148713	0.045076	-0.274138	-0.33864	-0.741897	0.253086	3.55658e-07	0.444509	FALSE
Artery_Tibial_chr19_50363849_A2_ENSG00000104973.16	9	0.00072063	0.149684	0.996159	0.0601588	0.133024	0.0366507	0.884449	1.70147e-09	0.999463	FALSE
Artery_Tibial_chr19_50363849_A2_ENSG00000105053.10	17	0.0132384	0.0792119	0.867271	0.0132337	-0.01106	-0.106768	0.19178	2.61781e-17	0.984498	FALSE
Artery_Tibial_chr19_50363849_A2_ENSG00000105357.15	8	0.047834	0.0332515	0.150278	0.0697487	0.0548374	0.0797641	0.535509	2.51596e-21	0.692977	FALSE
Artery_Tibial_chr19_50363849_A2_ENSG00000105383.14	12	0.0632369	0.137859	0.646445	-0.132722	-0.0853316	-0.572418	0.013341	1.8199e-07	0.948988	FALSE
Artery_Tibial_chr19_50363849_A2_ENSG00000105472.12	6	0.0724001	0.109686	0.509212	0.08754	0.0887789	0.218114	0.518432	7.34091e-11	0.915139	FALSE
Artery_Tibial_chr19_50363849_A2_ENSG00000126453.9	9	-0.106162	0.0878601	0.22693	-0.116214	-0.111419	-0.0283852	0.733907	7.40403e-07	0.775402	FALSE
Artery_Tibial_chr19_50363849_A2_ENSG00000126456.15	9	-0.13784	0.14269	0.33404	-0.0397341	-0.038005	0.233213	0.175032	5.69663e-07	0.845922	FALSE
Artery_Tibial_chr19_50363849_A2_ENSG00000126457.21	5	-0.222371	0.143349	0.120842	-0.163461	-0.177261	-0.4525	0.846316	5.08438e-07	0.64561	FALSE
Artery_Tibial_chr19_50363849_A2_ENSG00000126458.3	9	-0.208378	0.308116	0.498852	-0.258626	-0.212454	-0.0433518	0.752593	5.65921e-06	0.912418	FALSE
Artery_Tibial_chr19_50363849_A2_ENSG00000126460.10	10	0.0905879	0.0955876	0.343285	0.00466257	-0.0848664	0.361192	0.195999	1.94063e-05	0.851242	FALSE
Artery_Tibial_chr19_50363849_A2_ENSG00000126461.14	7	0.221425	0.316996	0.484857	0.286589	0.287752	0.0881918	0.897513	0.000320921	0.908264	FALSE
Artery_Tibial_chr19_50363849_A2_ENSG00000126464.13	7	0.15447	0.267765	0.564017	-0.165183	-0.194048	0.0781017	0.925362	0.000149399	0.930177	FALSE
Artery_Tibial_chr19_50363849_A2_ENSG00000126467.10	7	-0.0381973	0.188024	0.839017	0.0200646	0.0534982	0.00517053	0.964121	7.3237e-05	0.981086	FALSE
Artery_Tibial_chr19_50363849_A2_ENSG00000129437.9	11	-0.0852273	0.0595386	0.152298	-0.0682755	-0.0770957	0.0150057	0.371513	7.77458e-08	0.695965	FALSE
Artery_Tibial_chr19_50363849_A2_ENSG00000129450.8	9	-0.0781661	0.0878308	0.373486	-0.0645148	-0.0415343	-0.259105	0.367656	4.9246e-11	0.866159	FALSE
Artery_Tibial_chr19_50363849_A2_ENSG00000131398.13	8	0.120107	0.0583321	0.039492	0.172544	0.167706	0.184265	0.609891	4.6456e-19	0.420787	FALSE
Artery_Tibial_chr19_50363849_A2_ENSG00000131400.7	12	0.0153431	0.049718	0.757624	0.0328081	0.0393504	0.158466	0.109248	3.70805e-11	0.970097	FALSE
Artery_Tibial_chr19_50363849_A2_ENSG00000131401.11	8	-0.100234	0.048932	0.0405172	-0.151002	-0.18213	-0.273723	0.0196891	3.9476e-52	0.425182	FALSE
Artery_Tibial_chr19_50363849_A2_ENSG00000131408.13	10	0.105731	0.163871	0.518792	0.0309993	0.0358074	-0.168015	0.352233	3.083e-10	0.918097	FALSE
Artery_Tibial_chr19_50363849_A2_ENSG00000131409.12	11	-0.0264342	0.106363	0.803726	-0.0586333	-0.0586619	0.0942907	0.557078	5.42622e-15	0.976773	FALSE
Artery_Tibial_chr19_50363849_A2_ENSG00000142515.14	12	-0.0384541	0.0617055	0.533161	-0.0876219	-0.069096	-0.0577576	0.889083	7.19934e-11	0.922533	FALSE
Artery_Tibial_chr19_50363849_A2_ENSG00000142528.15	16	-0.0807371	0.0787396	0.30519	-0.0239198	-0.0495723	-0.0740445	0.961789	4.62854e-11	0.827489	FALSE
Artery_Tibial_chr19_50363849_A2_ENSG00000142530.10	10	0.0285132	0.060605	0.638016	0.0820777	0.0939091	0.408558	0.126944	1.26366e-09	0.947303	FALSE
Artery_Tibial_chr19_50363849_A2_ENSG00000142534.6	7	-0.607934	0.389812	0.118865	-0.362039	-0.397023	-0.820333	0.821605	0.00411221	0.641858	FALSE
Artery_Tibial_chr19_50363849_A2_ENSG00000142541.16	7	-0.138239	0.369429	0.708259	-0.259975	-0.369795	0.595847	0.350867	0.000849418	0.962117	FALSE
Artery_Tibial_chr19_50363849_A2_ENSG00000142544.6	6	-0.125541	0.095421	0.188289	-0.118411	-0.113989	-0.109227	0.964487	5.73527e-09	0.73767	FALSE
Artery_Tibial_chr19_50363849_A2_ENSG00000142546.13	8	-0.0201627	0.193831	0.917152	-0.0463494	-0.0508308	0.425768	0.451436	7.48199e-07	0.990681	FALSE
Artery_Tibial_chr19_50363849_A2_ENSG00000142549.9	5	0.0523866	0.126388	0.678514	0.036432	0.0358871	0.288728	0.269403	0.000158975	0.956357	FALSE
Artery_Tibial_chr19_50363849_A2_ENSG00000142552.7	6	-0.299202	0.257545	0.245339	-0.25102	-0.331726	-0.0585154	0.672778	0.000554525	0.78996	FALSE
Artery_Tibial_chr19_50363849_A2_ENSG00000161618.9	6	0.107525	0.135352	0.42696	0.12352	0.130002	0.0417771	0.677931	5.57485e-06	0.887734	FALSE
Artery_Tibial_chr19_50363849_A2_ENSG00000161640.15	4	-0.00887343	0.0430109	0.836551	0.00368458	0.00991688	0.0143932	0.745264	5.04614e-16	0.980782	FALSE
Artery_Tibial_chr19_50363849_A2_ENSG00000161643.12	6	0.0182393	0.0352662	0.605024	0.00793971	0.00480188	-0.0262575	0.344092	3.67468e-61	0.939941	FALSE
Artery_Tibial_chr19_50363849_A2_ENSG00000161671.16	16	-0.0947063	0.126283	0.453282	-0.104649	-0.0857562	-0.197849	0.708641	1.91071e-16	0.897972	FALSE
Artery_Tibial_chr19_50363849_A2_ENSG00000161677.11	10	0.0324365	0.0627384	0.605147	-0.0188683	-0.0170324	-0.0449592	0.126083	1.27083e-31	0.939946	FALSE
Artery_Tibial_chr19_50363849_A2_ENSG00000161681.15	12	0.0607791	0.075789	0.422581	-0.0176947	0.0180359	0.270275	0.206227	1.26928e-11	0.886186	FALSE
Artery_Tibial_chr19_50363849_A2_ENSG00000167747.13	14	0.0112463	0.0637593	0.85999	-0.0143297	-0.00764754	-0.259025	0.123666	1.63192e-35	0.983646	FALSE
Artery_Tibial_chr19_50363849_A2_ENSG00000167748.10	10	0.0684348	0.0451755	0.129807	0.0253175	0.0341293	-0.0153221	0.447649	6.37315e-09	0.659977	FALSE
Artery_Tibial_chr19_50363849_A2_ENSG00000167751.12	8	-0.0439474	0.0526716	0.404074	-0.0246952	0.0457047	0.0624773	0.362871	1.27645e-08	0.878689	FALSE
Artery_Tibial_chr19_50363849_A2_ENSG00000167754.12	12	0.0256684	0.0587699	0.662285	0.0939058	0.102644	0.229254	0.135706	6.97628e-16	0.952706	FALSE
Artery_Tibial_chr19_50363849_A2_ENSG00000167757.13	11	-0.0476537	0.0550339	0.386547	-0.0339009	-0.0481834	-0.0844688	0.648561	1.21838e-09	0.872517	FALSE
Artery_Tibial_chr19_50363849_A2_ENSG00000168995.13	9	-0.110383	0.118609	0.352039	-0.138706	-0.17243	0.0123062	0.614429	4.36445e-07	0.855183	FALSE
Artery_Tibial_chr19_50363849_A2_ENSG00000169035.11	11	0.0176265	0.0691533	0.798808	0.0463891	0.0518699	-0.0349527	0.674631	5.90253e-13	0.975976	FALSE
Artery_Tibial_chr19_50363849_A2_ENSG00000169136.10	6	-0.176678	0.0559118	0.00157803	-0.204655	-0.207035	-0.310241	0.224028	4.72945e-17	0.0573295	FALSE
Artery_Tibial_chr19_50363849_A2_ENSG00000169169.14	13	-0.0341408	0.132872	0.797221	0.0188963	0.0134547	0.32054	0.0486118	1.52474e-06	0.975882	FALSE
Artery_Tibial_chr19_50363849_A2_ENSG00000171101.13	6	-0.0954505	0.0794513	0.229608	-0.0768074	-0.101295	-0.352273	0.621188	2.17547e-06	0.7771	FALSE
Artery_Tibial_chr19_50363849_A2_ENSG00000180279.6	10	-0.00144935	0.0243275	0.952493	-0.00373834	-0.00619382	0.0967563	0.0429951	3.47643e-42	0.99425	FALSE
Artery_Tibial_chr19_50363849_A2_ENSG00000186806.5	3	-0.0532222	0.187363	0.776366	0.0144538	0.0334681	0.28097	0.390066	0.03867	0.973637	FALSE
Artery_Tibial_chr19_50363849_A2_ENSG00000196961.12	5	0.377232	0.366356	0.303157	0.494161	0.535182	2.26129	0.12419	2.35976e-07	0.826189	FALSE
Artery_Tibial_chr19_50363849_A2_ENSG00000199631.1	6	0.0258925	0.0864233	0.764481	-0.00538195	0.00731787	-0.0267886	0.861421	0.000411373	0.97137	FALSE
Artery_Tibial_chr19_50363849_A2_ENSG00000200259.1	10	0.00102844	0.0821742	0.990014	0.0187742	0.0386675	-0.106081	0.36821	5.40429e-05	0.998891	FALSE
Artery_Tibial_chr19_50363849_A2_ENSG00000200530.1	12	-0.126404	0.0570039	0.0265921	-0.108217	-0.118256	-0.0737219	0.741691	6.32616e-09	0.347305	FALSE
Artery_Tibial_chr19_50363849_A2_ENSG00000204653.9	7	0.00487914	0.0327192	0.881458	0.00353324	0.00206393	0.0190962	0.904335	1.15501e-16	0.986064	FALSE
Artery_Tibial_chr19_50363849_A2_ENSG00000204666.3	13	0.0455869	0.0594951	0.44354	0.0195444	-0.0134932	-0.131998	0.112093	1.5596e-09	0.89487	FALSE
Artery_Tibial_chr19_50363849_A2_ENSG00000204673.10	15	0.0821456	0.1398	0.556804	-0.0561981	0.00855899	-0.248335	0.074981	4.93393e-12	0.92834	FALSE
Artery_Tibial_chr19_50363849_A2_ENSG00000213023.10	12	-0.0333287	0.046878	0.477105	-0.0400125	-0.0563117	0.00831598	0.485523	4.10585e-12	0.905984	FALSE
Artery_Tibial_chr19_50363849_A2_ENSG00000213024.11	8	0.106708	0.0538414	0.0474917	0.127423	0.135373	0.140474	0.547386	1.99421e-20	0.454245	FALSE
Artery_Tibial_chr19_50363849_A2_ENSG00000224420.3	10	-0.175427	0.114556	0.125682	-0.072332	-0.0534262	-0.13999	0.840679	4.24203e-07	0.653493	FALSE
Artery_Tibial_chr19_50363849_A2_ENSG00000243829.1	7	-0.0130927	0.0750022	0.861423	0.011075	-0.0123567	-0.00793972	0.974247	2.42475e-10	0.983781	FALSE
Artery_Tibial_chr19_50363849_A2_ENSG00000268006.1	7	0.0946205	0.0706227	0.180309	0.0838544	0.0958117	0.568414	0.119226	2.37144e-12	0.729773	FALSE
Artery_Tibial_chr19_50363849_A2_ENSG00000268047.1	15	-0.11061	0.0621234	0.0749954	-0.167542	-0.154387	-0.31998	0.0964254	6.04511e-09	0.545545	FALSE
Artery_Tibial_chr19_50363849_A2_ENSG00000268849.5	10	0.0533412	0.0736586	0.468963	0.0729932	0.0491928	-0.0666732	0.421694	2.99452e-07	0.90341	FALSE
Artery_Tibial_chr19_50363849_A2_ENSG00000269194.1	5	-0.0478693	0.0445547	0.282646	-0.0602798	-0.0721703	-0.0802463	0.717551	6.39623e-13	0.815328	FALSE
Artery_Tibial_chr19_50363849_A2_ENSG00000269352.1	7	-0.00244604	0.0997397	0.980434	0.119924	0.18658	0.253563	0.055669	8.23728e-18	0.997279	FALSE
Artery_Tibial_chr19_50363849_A2_ENSG00000269404.6	14	0.0375465	0.0479783	0.433878	0.0176551	-0.0499283	0.00950985	0.832218	7.61697e-12	0.890226	FALSE
Artery_Tibial_chr1_155162859_C2_ENSG00000116521.10	16	0.00316752	0.044398	0.943124	-0.0462046	-0.0442753	-0.07673	0.414513	7.4794e-12	0.993497	FALSE
Artery_Tibial_chr1_155162859_C2_ENSG00000116539.12	10	-0.10276	0.0931657	0.270037	-0.0919194	-0.132303	-0.211008	0.69756	3.57312e-07	0.806608	FALSE
Artery_Tibial_chr1_155162859_C2_ENSG00000116580.18	14	0.0744897	0.115794	0.520034	-0.136647	-0.0841772	-0.213424	0.200537	7.56262e-07	0.918542	FALSE
Artery_Tibial_chr1_155162859_C2_ENSG00000116584.17	11	-0.00880652	0.0872052	0.919561	0.00132059	-0.0190939	-0.0802133	0.664478	3.50168e-05	0.990811	FALSE
Artery_Tibial_chr1_155162859_C2_ENSG00000116586.11	10	0.0920131	0.127859	0.471745	0.0391699	0.0436238	-0.0671998	0.545032	5.08258e-06	0.904628	FALSE
Artery_Tibial_chr1_155162859_C2_ENSG00000125459.14	18	-0.124943	0.055661	0.0247869	-0.0814554	-0.126007	-0.198082	0.28594	2.72445e-09	0.333953	FALSE
Artery_Tibial_chr1_155162859_C2_ENSG00000132676.15	17	-0.0091414	0.0363646	0.801519	0.025536	0.0245958	-0.0984996	0.22756	1.69101e-06	0.976606	FALSE
Artery_Tibial_chr1_155162859_C2_ENSG00000132680.10	10	0.0860507	0.110743	0.43714	0.0523406	0.0566415	0.163461	0.673241	2.15766e-05	0.891984	FALSE
Artery_Tibial_chr1_155162859_C2_ENSG00000132698.14	4	-0.0952237	0.0324352	0.00332673	-0.0730792	-0.0949424	-0.0698847	0.826066	0.0122507	0.0964078	FALSE
Artery_Tibial_chr1_155162859_C2_ENSG00000132718.8	2	0.0427926	0.0559872	0.444672					0.00207402	0.895077	FALSE
Artery_Tibial_chr1_155162859_C2_ENSG00000143515.16	6	-0.0131739	0.062238	0.832365	-0.00909165	-0.0139899	-0.186082	0.297496	1.53288e-05	0.980446	FALSE
Artery_Tibial_chr1_155162859_C2_ENSG00000143537.13	7	-0.0857411	0.0338084	0.0112098	-0.0877992	-0.102322	-0.13603	0.726956	1.32024e-09	0.212281	FALSE
Artery_Tibial_chr1_155162859_C2_ENSG00000143549.19	3	-0.0155985	0.115517	0.892586	-0.0165486	-0.0218243	0.329711	0.560381	0.0693618	0.987528	FALSE
Artery_Tibial_chr1_155162859_C2_ENSG00000143569.18	4	0.105411	0.0896254	0.239544	0.0901243	0.0924564	0.101305	0.971309	0.00364817	0.785015	FALSE
Artery_Tibial_chr1_155162859_C2_ENSG00000143575.14	6	0.0515017	0.0691703	0.456536	0.0315187	0.028742	-0.136595	0.246034	0.000356694	0.899185	FALSE
Artery_Tibial_chr1_155162859_C2_ENSG00000143590.13	17	-0.0196987	0.0274568	0.4731	0.00692979	0.0180635	0.0131511	0.493827	4.10838e-10	0.904992	FALSE
Artery_Tibial_chr1_155162859_C2_ENSG00000143603.18	5	0.0141753	0.0224881	0.528468	0.0125586	0.00273569	0.0175873	0.922393	2.39782e-15	0.92116	FALSE
Artery_Tibial_chr1_155162859_C2_ENSG00000143612.19	10	0.214888	0.0892999	0.0161121	0.222558	0.200729	0.394244	0.194667	0.000289277	0.26384	FALSE
Artery_Tibial_chr1_155162859_C2_ENSG00000143622.10	2	0.0596195	0.0544977	0.273963					1.17872e-08	0.80958	FALSE
Artery_Tibial_chr1_155162859_C2_ENSG00000143630.9	8	0.0362763	0.0335619	0.279752	0.0348347	0.0378779	-0.0231654	0.308487	5.50625e-11	0.813498	FALSE
Artery_Tibial_chr1_155162859_C2_ENSG00000160685.13	4	0.0296455	0.0266185	0.2654	0.0225116	0.0225063	0.00900672	0.633496	6.91522e-22	0.802763	FALSE
Artery_Tibial_chr1_155162859_C2_ENSG00000160688.18	12	-0.0861206	0.0811735	0.288716	-0.0646735	-0.0842837	-0.0947922	0.957024	5.64397e-09	0.818434	FALSE
Artery_Tibial_chr1_155162859_C2_ENSG00000160691.18	7	-0.0362394	0.0842418	0.667062	0.00769332	0.0399828	-0.160907	0.650242	9.07032e-07	0.953991	FALSE
Artery_Tibial_chr1_155162859_C2_ENSG00000160710.15	6	0.0383549	0.0430694	0.373177	0.0363143	0.025691	0.0574555	0.903644	3.34675e-07	0.866075	FALSE
Artery_Tibial_chr1_155162859_C2_ENSG00000160712.12	7	-0.00873091	0.0395145	0.825128	0.0101887	0.00230286	-0.0449911	0.677031	8.64772e-08	0.979758	FALSE
Artery_Tibial_chr1_155162859_C2_ENSG00000160714.9	9	-0.0134918	0.0307868	0.661218	0.00274475	0.00863367	0.0446062	0.213347	6.95881e-13	0.952419	FALSE
Artery_Tibial_chr1_155162859_C2_ENSG00000160752.14	18	0.0547466	0.0433188	0.206299	0.0439287	0.0365887	0.0244724	0.686259	2.04668e-10	0.755966	FALSE
Artery_Tibial_chr1_155162859_C2_ENSG00000160753.15	20	0.0478187	0.0698918	0.49386	-0.00262442	0.0201535	0.0366824	0.91972	1.60041e-10	0.910592	FALSE
Artery_Tibial_chr1_155162859_C2_ENSG00000160766.14	7	0.0503069	0.0152617	0.000979749	0.0596773	0.0611463	0.0862487	0.102349	3.8767e-78	0.0402778	TRUE
Artery_Tibial_chr1_155162859_C2_ENSG00000160767.20	8	-0.041333	0.0400625	0.302208	-0.055108	-0.0546115	-0.0777685	0.584609	3.73031e-15	0.82571	FALSE
Artery_Tibial_chr1_155162859_C2_ENSG00000160789.19	3	-0.0604605	0.198165	0.760289	-0.149862	-0.177282	-0.46133	0.148453	0.00183086	0.970578	FALSE
Artery_Tibial_chr1_155162859_C2_ENSG00000160803.7	1	0.22102	0.0748947	0.00316673					0.000326458	0.0933759	FALSE
Artery_Tibial_chr1_155162859_C2_ENSG00000163239.12	9	0.000879489	0.0401252	0.982513	0.0436181	0.0379063	0.0443234	0.427013	5.10407e-08	0.997526	FALSE
Artery_Tibial_chr1_155162859_C2_ENSG00000163344.5	17	-0.0293786	0.0581587	0.613457	-0.0723217	-0.0528324	0.0529886	0.387249	2.04966e-16	0.941771	FALSE
Artery_Tibial_chr1_155162859_C2_ENSG00000163346.16	7	0.0414519	0.0768487	0.589614	-0.0711518	-0.0951646	0.124024	0.774547	5.22254e-10	0.937057	FALSE
Artery_Tibial_chr1_155162859_C2_ENSG00000163348.3	8	0.0739325	0.0433712	0.0882611	0.0618433	0.0615881	0.0779214	0.966389	5.81932e-10	0.578926	FALSE
Artery_Tibial_chr1_155162859_C2_ENSG00000163354.14	8	-0.00656639	0.0431657	0.879092	0.0104543	0.0147361	0.0440541	0.648928	7.08868e-15	0.985854	FALSE
Artery_Tibial_chr1_155162859_C2_ENSG00000163357.10	19	-0.0049879	0.0202752	0.805675	-0.000933524	-0.0147174	0.0194353	0.557961	1.59038e-13	0.977175	FALSE
Artery_Tibial_chr1_155162859_C2_ENSG00000163374.19	14	-0.0514586	0.0724971	0.477826	0.0108147	-0.00689766	0.0323573	0.619485	3.00318e-09	0.906186	FALSE
Artery_Tibial_chr1_155162859_C2_ENSG00000163462.17	10	-0.0432611	0.034186	0.205706	0.0442969	0.0417963	-0.0885057	0.525744	2.18245e-12	0.755245	FALSE
Artery_Tibial_chr1_155162859_C2_ENSG00000163463.11	10	-0.0445082	0.0785799	0.571117	-0.0222918	-0.0220091	-0.148784	0.461863	2.74884e-07	0.932302	FALSE
Artery_Tibial_chr1_155162859_C2_ENSG00000163479.13	8	-0.314565	0.148731	0.0344301	-0.0569756	-0.0482276	0.316261	0.047677	0.000219237	0.394666	FALSE
Artery_Tibial_chr1_155162859_C2_ENSG00000169231.13	12	0.0699256	0.0576798	0.225395	0.0734181	0.0814224	0.0769483	0.953638	3.29209e-15	0.774398	FALSE
Artery_Tibial_chr1_155162859_C2_ENSG00000169241.17	16	-0.0509323	0.0506899	0.315002	-0.018907	-0.0129345	-0.0452526	0.95956	2.10839e-12	0.834233	FALSE
Artery_Tibial_chr1_155162859_C2_ENSG00000169242.11	10	0.030608	0.0416671	0.462592	0.0601783	0.0675158	-0.0686848	0.306131	1.14058e-09	0.901214	FALSE
Artery_Tibial_chr1_155162859_C2_ENSG00000169291.9	6	-0.0885884	0.0575255	0.123564	-0.0481849	-0.0580071	-0.0422998	0.569924	9.34177e-08	0.650044	FALSE
Artery_Tibial_chr1_155162859_C2_ENSG00000173171.14	13	0.0175146	0.035358	0.620353	0.0172878	0.00489179	-0.0164215	0.780381	5.28102e-10	0.943207	FALSE
Artery_Tibial_chr1_155162859_C2_ENSG00000173207.12	17	-0.00790127	0.0359753	0.826159	-0.0274026	-0.0216567	0.0616906	0.219607	1.1284e-12	0.979854	FALSE
Artery_Tibial_chr1_155162859_C2_ENSG00000176444.18	11	-0.0214001	0.067381	0.750789	-0.106379	-0.0746468	-0.135625	0.343881	7.36052e-09	0.968582	FALSE
Artery_Tibial_chr1_155162859_C2_ENSG00000177628.15	6	0.181053	0.0312112	6.59522e-09	0.194628	0.193487	0.190697	0.865271	3.3306e-10	1.26517e-06	TRUE
Artery_Tibial_chr1_155162859_C2_ENSG00000179085.7	14	0.0836532	0.0540945	0.122001	0.0463819	0.0794976	0.140839	0.45125	5.77829e-08	0.64735	FALSE
Artery_Tibial_chr1_155162859_C2_ENSG00000185499.16	8	0.087132	0.0331124	0.00850341	0.103095	0.0934243	0.138545	0.282573	3.10982e-19	0.17917	FALSE
Artery_Tibial_chr1_155162859_C2_ENSG00000203761.5	16	-0.0824229	0.0536446	0.124425	-0.0701395	-0.0837608	-0.154024	0.386588	5.54635e-09	0.651371	FALSE
Artery_Tibial_chr1_155162859_C2_ENSG00000225855.6	16	0.0162878	0.0404128	0.686923	0.0215582	0.00782992	0.0260752	0.902335	2.26488e-13	0.958095	FALSE
Artery_Tibial_chr1_155162859_C2_ENSG00000226855.1	6	-0.0284384	0.0334398	0.395083	-0.00680116	-0.00534286	-0.0890881	0.37851	9.57664e-08	0.875459	FALSE
Artery_Tibial_chr1_155162859_C2_ENSG00000228013.1	9	-0.0147993	0.0225992	0.512559	0.00473817	0.00169967	0.0206428	0.570649	1.11247e-05	0.916171	FALSE
Artery_Tibial_chr1_155162859_C2_ENSG00000231064.7	19	0.0220257	0.0372679	0.554513	-0.0172552	-0.0319637	-0.0062612	0.553685	3.41351e-14	0.928132	FALSE
Artery_Tibial_chr1_155162859_C2_ENSG00000232093.1	5	0.0218741	0.0154214	0.156067	0.0123846	0.0142613	-0.0206761	0.339251	2.12988e-09	0.700224	FALSE
Artery_Tibial_chr1_155162859_C2_ENSG00000235919.4	5	0.14465	0.0602701	0.0163939	0.103058	0.0970813	-0.0107864	0.351644	0.000263518	0.266859	FALSE
Artery_Tibial_chr1_155162859_C2_ENSG00000236263.1	12	-0.000267094	0.0302879	0.992964	-0.0142681	-0.0161588	0.135266	0.120099	3.27574e-09	0.999159	FALSE
Artery_Tibial_chr1_155162859_C2_ENSG00000236675.1	7	0.0605672	0.0323141	0.0608851	0.00971196	0.0335293	0.0685212	0.906134	7.51706e-08	0.50409	FALSE
Artery_Tibial_chr1_155162859_C2_ENSG00000243364.7	10	-0.0312664	0.0365479	0.392278	0.0208613	0.0195198	-0.0458933	0.868381	5.30052e-10	0.874744	FALSE
Artery_Tibial_chr1_155162859_C2_ENSG00000246203.2	5	-0.13184	0.0443489	0.00295109	-0.130561	-0.130489	0.334924	0.217843	0.000689075	0.0888286	FALSE
Artery_Tibial_chr1_155162859_C2_ENSG00000254726.2	7	-0.0158523	0.0674084	0.814078	-0.0200701	-0.0219142	-0.0711513	0.536839	0.00019442	0.978411	FALSE
Artery_Tibial_chr1_155162859_C2_ENSG00000271267.1	12	0.0398701	0.030289	0.188066	0.0208334	0.00917227	0.074759	0.54728	1.20983e-09	0.737542	FALSE
Artery_Tibial_chr1_155162859_C2_ENSG00000271380.1	7	0.0234418	0.03117	0.452013	-0.0139043	-0.0187548	0.0334494	0.854975	1.14082e-07	0.897588	FALSE
Artery_Tibial_chr1_155162859_C2_ENSG00000273002.1	9	-0.120832	0.0310175	9.79572e-05	-0.155215	-0.117122	-0.115287	0.901205	2.32562e-08	0.0065444	TRUE
Artery_Tibial_chr1_155197995_A2_ENSG00000116521.10	16	0.135918	0.233093	0.55982	0.21052	0.231623	0.378933	0.575135	2.57427e-11	0.929289	FALSE
Artery_Tibial_chr1_155197995_A2_ENSG00000116539.12	10	-0.118696	0.325279	0.715183	0.193412	0.305684	0.0266317	0.869972	2.65765e-07	0.963059	FALSE
Artery_Tibial_chr1_155197995_A2_ENSG00000116580.18	14	0.0281583	0.368206	0.939042	-0.171834	-0.215105	-1.24536	0.045359	1.23469e-06	0.993094	FALSE
Artery_Tibial_chr1_155197995_A2_ENSG00000116584.17	12	0.03906	0.372333	0.91645	-0.0269738	0.110185	-0.436027	0.510431	5.39999e-05	0.990681	FALSE
Artery_Tibial_chr1_155197995_A2_ENSG00000116586.11	11	0.170147	0.521438	0.744195	-0.150083	-0.392927	-1.83421	0.0813921	1.7349e-06	0.967276	FALSE
Artery_Tibial_chr1_155197995_A2_ENSG00000125459.14	17	-0.0401257	0.257335	0.87609	-0.133288	-0.141872	-0.390556	0.266293	6.9384e-09	0.985602	FALSE
Artery_Tibial_chr1_155197995_A2_ENSG00000132676.15	18	-0.153691	0.228646	0.501469	-0.152176	-0.160278	-0.520803	0.409007	3.63476e-06	0.913032	FALSE
Artery_Tibial_chr1_155197995_A2_ENSG00000132680.10	13	0.733256	0.332565	0.0274644	0.441571	0.464693	0.556829	0.720041	1.29145e-05	0.352912	FALSE
Artery_Tibial_chr1_155197995_A2_ENSG00000132698.14	12	-0.0732114	0.14743	0.619482	0.0477278	0.0732822	0.166273	0.315973	2.87814e-06	0.943042	FALSE
Artery_Tibial_chr1_155197995_A2_ENSG00000132718.8	2	-0.421739	0.605982	0.486454					0.00296429	0.908776	FALSE
Artery_Tibial_chr1_155197995_A2_ENSG00000143515.16	5	-0.165477	0.239545	0.489695	-0.0592519	-0.0619423	-0.400611	0.731656	7.25661e-05	0.909686	FALSE
Artery_Tibial_chr1_155197995_A2_ENSG00000143537.13	7	0.0648736	0.156656	0.67879	0.0373479	0.0411517	0.388132	0.648594	1.81682e-09	0.956416	FALSE
Artery_Tibial_chr1_155197995_A2_ENSG00000143575.14	4	-0.435208	0.249959	0.0816633	-0.278825	-0.312507	-0.69314	0.547307	0.000636003	0.56164	FALSE
Artery_Tibial_chr1_155197995_A2_ENSG00000143590.13	16	0.103086	0.137422	0.453167	-0.000711049	0.0287765	-0.271384	0.138767	1.82068e-09	0.897921	FALSE
Artery_Tibial_chr1_155197995_A2_ENSG00000143603.18	5	0.07889	0.0916576	0.389402	0.0262382	0.0233893	-0.0507379	0.305535	3.7563e-15	0.873831	FALSE
Artery_Tibial_chr1_155197995_A2_ENSG00000143622.10	3	-0.188899	0.343499	0.58237	-0.207053	-0.195404	-2.5255	0.101493	8.57158e-09	0.935399	FALSE
Artery_Tibial_chr1_155197995_A2_ENSG00000143630.9	8	-0.187179	0.21893	0.392566	-0.329527	-0.324375	-0.462112	0.529041	1.38074e-10	0.874781	FALSE
Artery_Tibial_chr1_155197995_A2_ENSG00000160685.13	4	0.183197	0.120099	0.127165	0.194894	0.200589	0.17946	0.987387	1.14694e-21	0.655964	FALSE
Artery_Tibial_chr1_155197995_A2_ENSG00000160688.18	9	-0.0988966	0.369234	0.78882	0.0589004	0.0708666	-1.05448	0.157937	7.58472e-07	0.975289	FALSE
Artery_Tibial_chr1_155197995_A2_ENSG00000160691.18	7	0.164999	0.292239	0.572344	0.280303	0.331524	0.132433	0.974488	1.21038e-06	0.932678	FALSE
Artery_Tibial_chr1_155197995_A2_ENSG00000160710.15	5	0.0233764	0.0870308	0.788238	0.00440143	-0.0370834	0.0264471	0.985783	6.48103e-08	0.975289	FALSE
Artery_Tibial_chr1_155197995_A2_ENSG00000160712.12	5	-0.0819578	0.119607	0.493201	-0.0225578	-0.0220202	0.204663	0.38389	1.31757e-07	0.910592	FALSE
Artery_Tibial_chr1_155197995_A2_ENSG00000160714.9	10	-0.0582705	0.193877	0.763755	0.0502125	0.00537818	0.0460388	0.81223	4.40774e-09	0.971209	FALSE
Artery_Tibial_chr1_155197995_A2_ENSG00000160752.14	18	0.217275	0.190227	0.253375	0.000535016	-0.0181824	0.537745	0.395018	2.71945e-10	0.795187	FALSE
Artery_Tibial_chr1_155197995_A2_ENSG00000160753.15	20	0.116124	0.323063	0.71926	-0.188547	-0.240542	0.185367	0.887209	5.54489e-10	0.963687	FALSE
Artery_Tibial_chr1_155197995_A2_ENSG00000160766.14	7	-0.0274203	0.0612506	0.654388	-0.00147118	-0.003883	0.050595	0.392966	3.93417e-78	0.950454	FALSE
Artery_Tibial_chr1_155197995_A2_ENSG00000160767.20	8	0.236913	0.181906	0.192783	0.216966	0.229959	0.349135	0.711017	8.08926e-15	0.74158	FALSE
Artery_Tibial_chr1_155197995_A2_ENSG00000160789.19	8	-0.655409	0.484887	0.17648	-0.857185	-0.679836	-0.112152	0.44423	0.00061842	0.725714	FALSE
Artery_Tibial_chr1_155197995_A2_ENSG00000160803.7	1	0.265494	0.290947	0.361497					0.000293838	0.859964	FALSE
Artery_Tibial_chr1_155197995_A2_ENSG00000163239.12	4	-0.196445	0.111615	0.0784043	-0.20468	-0.0704522	-0.0741734	0.724909	4.93419e-06	0.554122	FALSE
Artery_Tibial_chr1_155197995_A2_ENSG00000163344.5	17	-0.057189	0.249734	0.818869	-0.308674	-0.234905	0.299311	0.444889	1.87634e-13	0.978682	FALSE
Artery_Tibial_chr1_155197995_A2_ENSG00000163346.16	7	-0.138719	0.30599	0.6503	-0.168478	-0.196318	0.251198	0.413849	1.16306e-09	0.949691	FALSE
Artery_Tibial_chr1_155197995_A2_ENSG00000163348.3	7	-0.15804	0.432728	0.714948	-0.213356	-0.128701	-0.851594	0.490841	3.78399e-09	0.963059	FALSE
Artery_Tibial_chr1_155197995_A2_ENSG00000163354.14	8	0.0465396	0.15997	0.771107	0.11389	0.126817	0.349235	0.455982	1.52992e-14	0.972671	FALSE
Artery_Tibial_chr1_155197995_A2_ENSG00000163357.10	19	-0.056203	0.107277	0.600343	-0.0820065	-0.0739657	0.151853	0.359481	5.66876e-13	0.938905	FALSE
Artery_Tibial_chr1_155197995_A2_ENSG00000163374.19	14	-0.475947	0.292961	0.104246	-0.417545	-0.422699	-0.000972829	0.36611	8.77139e-09	0.614501	FALSE
Artery_Tibial_chr1_155197995_A2_ENSG00000163462.17	11	0.0662423	0.14467	0.647034	0.169518	0.103762	-0.194853	0.362849	2.74103e-09	0.949053	FALSE
Artery_Tibial_chr1_155197995_A2_ENSG00000163463.11	10	-0.517373	0.263989	0.0500164	-0.547627	-0.562549	0.0539996	0.225031	4.50554e-07	0.464523	FALSE
Artery_Tibial_chr1_155197995_A2_ENSG00000163479.13	7	-0.768294	0.611379	0.208878	0.0200757	0.10882	1.68895	0.178073	0.000158574	0.758665	FALSE
Artery_Tibial_chr1_155197995_A2_ENSG00000169231.13	12	0.0802714	0.199169	0.686925	-0.0258204	-0.0646248	0.289191	0.598772	8.15128e-15	0.958095	FALSE
Artery_Tibial_chr1_155197995_A2_ENSG00000169241.17	15	0.048256	0.22774	0.832192	0.187793	0.151005	0.108051	0.923974	1.8342e-11	0.980446	FALSE
Artery_Tibial_chr1_155197995_A2_ENSG00000169242.11	10	-0.16356	0.175275	0.350736	-0.230151	-0.203723	-0.27456	0.786352	1.92108e-09	0.854522	FALSE
Artery_Tibial_chr1_155197995_A2_ENSG00000169291.9	4	-0.0327351	0.259901	0.89977	-0.139065	-0.130989	-0.316706	0.441317	1.16121e-06	0.988462	FALSE
Artery_Tibial_chr1_155197995_A2_ENSG00000173171.14	13	-0.050215	0.116681	0.666933	-0.175832	-0.259491	0.0989341	0.702395	7.58899e-10	0.953991	FALSE
Artery_Tibial_chr1_155197995_A2_ENSG00000173207.12	17	-0.0631171	0.165185	0.702387	-0.158008	-0.144699	0.153473	0.439133	8.71238e-12	0.961426	FALSE
Artery_Tibial_chr1_155197995_A2_ENSG00000176444.18	11	-0.224756	0.237097	0.343155	-0.0491881	-0.0282057	-0.231048	0.98845	1.31237e-08	0.851177	FALSE
Artery_Tibial_chr1_155197995_A2_ENSG00000177628.15	6	-0.0256152	0.145591	0.860341	-0.133999	-0.170542	-0.334888	0.23926	3.09452e-10	0.983685	FALSE
Artery_Tibial_chr1_155197995_A2_ENSG00000179085.7	12	0.547058	0.323175	0.0905012	-0.0496918	0.00775247	0.21816	0.4876	1.5763e-07	0.583803	FALSE
Artery_Tibial_chr1_155197995_A2_ENSG00000185499.16	8	0.553129	0.110468	5.52504e-07	0.493784	0.505978	0.749221	0.231504	1.23849e-18	6.75873e-05	TRUE
Artery_Tibial_chr1_155197995_A2_ENSG00000203761.5	17	-0.187681	0.234992	0.424482	0.0210087	-0.0906729	-0.040956	0.700825	2.39072e-09	0.88688	FALSE
Artery_Tibial_chr1_155197995_A2_ENSG00000225855.6	16	-0.168074	0.162602	0.301298	-0.300116	-0.261369	-0.377029	0.528922	5.21555e-13	0.825139	FALSE
Artery_Tibial_chr1_155197995_A2_ENSG00000226855.1	5	-0.054207	0.0638112	0.395609	-0.0530766	-0.0561107	-0.177328	0.371359	1.3982e-07	0.875528	FALSE
Artery_Tibial_chr1_155197995_A2_ENSG00000228013.1	6	0.0452787	0.06198	0.465062	0.0108498	0.00475959	-0.020379	0.712031	3.41265e-05	0.902225	FALSE
Artery_Tibial_chr1_155197995_A2_ENSG00000231064.7	19	-0.019623	0.163768	0.904624	-0.101067	-0.0804116	-0.0529575	0.86681	9.84432e-14	0.989305	FALSE
Artery_Tibial_chr1_155197995_A2_ENSG00000232093.1	7	0.112032	0.0673718	0.0963329	0.0383854	0.0501135	0.026616	0.712088	1.14216e-08	0.597867	FALSE
Artery_Tibial_chr1_155197995_A2_ENSG00000235919.4	5	0.0588675	0.115605	0.610603	0.00176116	0.00789708	0.186082	0.724184	0.000228496	0.940994	FALSE
Artery_Tibial_chr1_155197995_A2_ENSG00000236263.1	12	-0.112769	0.0952591	0.236489	-0.0209265	0.00746263	0.31752	0.147863	4.87353e-09	0.782633	FALSE
Artery_Tibial_chr1_155197995_A2_ENSG00000236675.1	7	0.00103514	0.150632	0.994517	-0.104723	-0.13952	-0.0964722	0.718438	1.11014e-07	0.999262	FALSE
Artery_Tibial_chr1_155197995_A2_ENSG00000243364.7	10	0.175807	0.113286	0.120689	0.104974	0.077135	0.550439	0.144444	7.56479e-10	0.645273	FALSE
Artery_Tibial_chr1_155197995_A2_ENSG00000246203.2	5	-0.336418	0.233038	0.148846	-0.0297809	-0.0423725	0.151073	0.827774	0.000837905	0.690644	FALSE
Artery_Tibial_chr1_155197995_A2_ENSG00000254726.2	8	-0.336847	0.228941	0.141203	-0.123882	-0.0763389	-0.17748	0.670531	9.05689e-05	0.679495	FALSE
Artery_Tibial_chr1_155197995_A2_ENSG00000271267.1	12	0.267704	0.122122	0.0283718	-0.00490645	0.028526	0.144554	0.627175	1.5306e-09	0.359057	FALSE
Artery_Tibial_chr1_155197995_A2_ENSG00000271380.1	7	0.29872	0.227513	0.189189	0.0626469	0.0331249	0.20669	0.841147	3.3352e-07	0.738182	FALSE
Artery_Tibial_chr1_155197995_A2_ENSG00000273002.1	10	0.0190792	0.160282	0.905248	-0.22096	-0.197098	-0.386594	0.16422	8.68975e-09	0.989417	FALSE
Artery_Tibial_chr1_155197995_B2_ENSG00000116521.10	16	0.141791	0.120065	0.237623	0.0936249	0.08621	0.131589	0.964596	1.25411e-11	0.783727	FALSE
Artery_Tibial_chr1_155197995_B2_ENSG00000116539.12	10	-0.0528285	0.171167	0.757597	0.0689516	0.0635717	-0.430654	0.42646	1.9578e-07	0.970097	FALSE
Artery_Tibial_chr1_155197995_B2_ENSG00000116580.18	14	0.116854	0.262123	0.655743	-0.105648	-0.0940602	-0.736206	0.0651127	9.04172e-07	0.950903	FALSE
Artery_Tibial_chr1_155197995_B2_ENSG00000116584.17	12	0.135808	0.202184	0.501772	0.0656096	0.0881638	0.0757044	0.87437	3.46603e-05	0.913164	FALSE
Artery_Tibial_chr1_155197995_B2_ENSG00000116586.11	11	0.0276798	0.363222	0.939255	-0.10395	0.0650554	-1.43357	0.0768183	1.28822e-06	0.993094	FALSE
Artery_Tibial_chr1_155197995_B2_ENSG00000125459.14	17	-0.167836	0.138892	0.226898	-0.379129	-0.359136	-0.441244	0.105972	3.48463e-09	0.775402	FALSE
Artery_Tibial_chr1_155197995_B2_ENSG00000132676.15	18	-0.118064	0.119304	0.322367	0.0110396	0.0320076	-0.173132	0.811596	2.10976e-06	0.838763	FALSE
Artery_Tibial_chr1_155197995_B2_ENSG00000132680.10	13	0.283532	0.237854	0.233244	0.039861	0.040066	0.0118979	0.453105	9.51854e-06	0.77972	FALSE
Artery_Tibial_chr1_155197995_B2_ENSG00000132698.14	12	-0.0734039	0.0942347	0.43601	-0.0375391	-0.0255673	-0.00752726	0.67304	2.02292e-06	0.891184	FALSE
Artery_Tibial_chr1_155197995_B2_ENSG00000132718.8	2	-0.076192	0.291028	0.793473					0.0023137	0.975571	FALSE
Artery_Tibial_chr1_155197995_B2_ENSG00000143515.16	5	-0.184955	0.145923	0.204983	-0.14068	-0.0405865	-0.130164	0.883285	5.96685e-05	0.754787	FALSE
Artery_Tibial_chr1_155197995_B2_ENSG00000143537.13	7	-0.0671281	0.0708629	0.343488	-0.00207197	-0.0209014	-0.00595544	0.838641	1.22288e-09	0.851336	FALSE
Artery_Tibial_chr1_155197995_B2_ENSG00000143575.14	4	-0.349331	0.142784	0.0144222	-0.321903	-0.309135	-0.505238	0.520276	0.000573453	0.246766	FALSE
Artery_Tibial_chr1_155197995_B2_ENSG00000143590.13	16	0.00423338	0.0824453	0.959048	0.0352915	0.0143091	-0.13103	0.379927	9.48546e-10	0.994803	FALSE
Artery_Tibial_chr1_155197995_B2_ENSG00000143603.18	5	0.0876405	0.0583122	0.132851	0.058056	0.0585319	0.0534898	0.703868	3.07079e-15	0.665576	FALSE
Artery_Tibial_chr1_155197995_B2_ENSG00000143622.10	3	-0.0288103	0.176032	0.869995	-0.0435547	-0.038598	-1.24065	0.134248	4.98222e-09	0.985015	FALSE
Artery_Tibial_chr1_155197995_B2_ENSG00000143630.9	8	-0.00438588	0.0944367	0.962958	-0.0452716	-0.0467605	-0.0963827	0.611952	6.53802e-11	0.995285	FALSE
Artery_Tibial_chr1_155197995_B2_ENSG00000160685.13	4	0.0729358	0.0967867	0.451106	0.0663753	0.0661547	0.0124253	0.742579	1.01854e-21	0.897444	FALSE
Artery_Tibial_chr1_155197995_B2_ENSG00000160688.18	12	-0.250461	0.168371	0.136868	-0.219606	-0.156581	-0.138135	0.72402	5.9262e-09	0.67208	FALSE
Artery_Tibial_chr1_155197995_B2_ENSG00000160691.18	7	-0.00517989	0.177723	0.976748	0.0465886	0.325616	-0.313784	0.603493	9.38174e-07	0.996985	FALSE
Artery_Tibial_chr1_155197995_B2_ENSG00000160710.15	5	0.00043775	0.0784161	0.995546	-0.0197383	-0.0138313	0.112455	0.530734	6.6955e-08	0.999432	FALSE
Artery_Tibial_chr1_155197995_B2_ENSG00000160712.12	5	-0.0680393	0.079604	0.392705	-0.0221177	-0.0362353	-0.210393	0.482592	1.28325e-07	0.874781	FALSE
Artery_Tibial_chr1_155197995_B2_ENSG00000160714.9	10	-0.0449894	0.120162	0.708102	-0.0861426	-0.0294722	-0.16071	0.636194	3.37297e-09	0.962117	FALSE
Artery_Tibial_chr1_155197995_B2_ENSG00000160752.14	18	0.146672	0.116775	0.209106	0.0644284	0.0100764	0.265657	0.612296	1.36987e-10	0.758782	FALSE
Artery_Tibial_chr1_155197995_B2_ENSG00000160753.15	20	0.19503	0.199306	0.327804	-0.0905198	-0.100843	0.200349	0.986206	2.68244e-10	0.842231	FALSE
Artery_Tibial_chr1_155197995_B2_ENSG00000160766.14	7	0.0511566	0.0465526	0.271812	0.0721874	0.0744724	0.141885	0.195433	4.13322e-78	0.807911	FALSE
Artery_Tibial_chr1_155197995_B2_ENSG00000160767.20	8	0.052822	0.0923013	0.567134	0.06924	0.043836	0.0947149	0.78903	4.10151e-15	0.93125	FALSE
Artery_Tibial_chr1_155197995_B2_ENSG00000160789.19	8	-0.493819	0.400345	0.217395	-0.722978	-0.711638	-0.171959	0.592276	0.000553111	0.767193	FALSE
Artery_Tibial_chr1_155197995_B2_ENSG00000160803.7	1	0.290208	0.1601	0.0698832					0.000304284	0.530927	FALSE
Artery_Tibial_chr1_155197995_B2_ENSG00000163239.12	4	-0.0667181	0.0784031	0.39479	-0.0672247	-0.0672374	-0.219347	0.545168	4.30004e-06	0.87535	FALSE
Artery_Tibial_chr1_155197995_B2_ENSG00000163344.5	17	-0.0814307	0.12027	0.498365	0.0447399	0.0573226	-0.112139	0.892302	5.90648e-15	0.912396	FALSE
Artery_Tibial_chr1_155197995_B2_ENSG00000163346.16	7	-0.00706774	0.161697	0.965136	0.0216631	0.0944791	0.163841	0.557108	7.60609e-10	0.995465	FALSE
Artery_Tibial_chr1_155197995_B2_ENSG00000163348.3	7	0.04031	0.219606	0.854362	-0.105701	-0.0137091	-0.326133	0.434846	2.2076e-09	0.983144	FALSE
Artery_Tibial_chr1_155197995_B2_ENSG00000163354.14	8	0.0759329	0.119918	0.526598	0.150916	0.134906	0.461397	0.181862	1.11483e-14	0.92064	FALSE
Artery_Tibial_chr1_155197995_B2_ENSG00000163357.10	19	-0.00790289	0.0608738	0.896706	-0.0244004	-0.00907511	0.14591	0.206742	2.54352e-13	0.988052	FALSE
Artery_Tibial_chr1_155197995_B2_ENSG00000163374.19	14	-0.261664	0.196929	0.183939	-0.229409	-0.197779	0.300922	0.110811	5.34893e-09	0.733621	FALSE
Artery_Tibial_chr1_155197995_B2_ENSG00000163462.17	11	-0.0971599	0.0944596	0.303674	0.0229629	0.000361025	-0.3522	0.141571	2.01576e-09	0.826794	FALSE
Artery_Tibial_chr1_155197995_B2_ENSG00000163463.11	10	-0.178526	0.168281	0.288745	-0.130644	-0.131456	0.0976496	0.366536	3.06584e-07	0.818434	FALSE
Artery_Tibial_chr1_155197995_B2_ENSG00000163479.13	7	-0.862332	0.435849	0.0478713	0.00379281	0.0316266	1.65717	0.0261943	0.000147345	0.455494	FALSE
Artery_Tibial_chr1_155197995_B2_ENSG00000169231.13	12	0.0249511	0.128905	0.846519	-0.132079	-0.172518	0.318992	0.270725	4.30724e-15	0.981994	FALSE
Artery_Tibial_chr1_155197995_B2_ENSG00000169241.17	15	0.000836496	0.155033	0.995695	0.0427906	0.081541	-0.0549121	0.8927	1.18439e-11	0.999463	FALSE
Artery_Tibial_chr1_155197995_B2_ENSG00000169242.11	10	0.0122931	0.0798496	0.877646	-0.0283785	-0.0338792	-0.207513	0.221267	1.12933e-09	0.985786	FALSE
Artery_Tibial_chr1_155197995_B2_ENSG00000169291.9	4	-0.126376	0.219658	0.565069	-0.0191305	0.0433234	0.0325913	0.641787	1.08327e-06	0.930469	FALSE
Artery_Tibial_chr1_155197995_B2_ENSG00000173171.14	13	-0.0135634	0.0550399	0.80535	-0.0191601	-0.0194985	0.136637	0.413225	4.78567e-10	0.977135	FALSE
Artery_Tibial_chr1_155197995_B2_ENSG00000173207.12	17	-0.00988692	0.0936694	0.915938	-0.0774463	-0.0812299	0.0949564	0.495279	1.51517e-12	0.990502	FALSE
Artery_Tibial_chr1_155197995_B2_ENSG00000176444.18	11	-0.176826	0.148975	0.235247	-0.251529	-0.129391	-0.463453	0.280357	9.01866e-09	0.781771	FALSE
Artery_Tibial_chr1_155197995_B2_ENSG00000177628.15	6	0.0910238	0.0831394	0.273589	0.084517	0.0823684	0.0954861	0.978529	2.47337e-10	0.809247	FALSE
Artery_Tibial_chr1_155197995_B2_ENSG00000179085.7	12	0.323183	0.15974	0.0430541	0.08279	0.11824	0.047947	0.251689	9.75609e-08	0.436181	FALSE
Artery_Tibial_chr1_155197995_B2_ENSG00000185499.16	8	0.33246	0.0646086	2.66451e-07	0.312054	0.311517	0.433397	0.263866	5.83717e-19	3.49209e-05	TRUE
Artery_Tibial_chr1_155197995_B2_ENSG00000203761.5	17	-0.135531	0.124963	0.278115	-0.119013	-0.109942	-0.295341	0.428219	1.27131e-09	0.812514	FALSE
Artery_Tibial_chr1_155197995_B2_ENSG00000225855.6	16	-0.0193034	0.0823926	0.814763	-0.0538635	-0.0621463	-0.0799927	0.712988	2.34644e-13	0.978411	FALSE
Artery_Tibial_chr1_155197995_B2_ENSG00000226855.1	5	-0.0470421	0.0609364	0.440122	-0.0526328	-0.0491947	-0.118797	0.559631	1.38187e-07	0.893073	FALSE
Artery_Tibial_chr1_155197995_B2_ENSG00000228013.1	6	0.00329836	0.0452707	0.941919	0.00991066	0.0127019	-0.0451383	0.705762	3.20726e-05	0.993349	FALSE
Artery_Tibial_chr1_155197995_B2_ENSG00000231064.7	19	0.0377269	0.086647	0.663266	-0.0764856	-0.0790976	-0.031713	0.523128	4.47564e-14	0.953107	FALSE
Artery_Tibial_chr1_155197995_B2_ENSG00000232093.1	7	0.108669	0.0325604	0.000845468	0.0904755	0.0894584	0.142879	0.73665	8.99983e-09	0.0360732	TRUE
Artery_Tibial_chr1_155197995_B2_ENSG00000235919.4	5	0.101261	0.0730909	0.165925	0.136828	0.131047	0.169825	0.743727	0.000215534	0.712677	FALSE
Artery_Tibial_chr1_155197995_B2_ENSG00000236263.1	12	-0.0495032	0.0538221	0.3577	-0.0218092	-0.0370193	0.258483	0.0418905	3.11301e-09	0.85812	FALSE
Artery_Tibial_chr1_155197995_B2_ENSG00000236675.1	7	0.0274673	0.0672776	0.683077	0.0294288	0.0179091	-0.0551564	0.520046	6.6887e-08	0.957279	FALSE
Artery_Tibial_chr1_155197995_B2_ENSG00000243364.7	10	0.0399846	0.0823836	0.62743	0.0386036	0.0212981	0.297458	0.164585	5.75984e-10	0.944951	FALSE
Artery_Tibial_chr1_155197995_B2_ENSG00000246203.2	5	-0.1813	0.113703	0.110824	-0.135901	-0.131378	0.90019	0.287275	0.000665578	0.627182	FALSE
Artery_Tibial_chr1_155197995_B2_ENSG00000254726.2	8	-0.186418	0.127857	0.144836	-0.0757103	-0.0903631	-0.254425	0.744171	6.08668e-05	0.685733	FALSE
Artery_Tibial_chr1_155197995_B2_ENSG00000271267.1	12	0.159143	0.0776177	0.0403305	-0.0075842	-0.00267862	0.127215	0.842055	8.93537e-10	0.424316	FALSE
Artery_Tibial_chr1_155197995_B2_ENSG00000271380.1	7	0.205986	0.143261	0.150479	-0.0334894	-0.0476995	0.134191	0.790878	2.17363e-07	0.693339	FALSE
Artery_Tibial_chr1_155197995_B2_ENSG00000273002.1	10	-0.10646	0.0758785	0.160608	-0.13624	-0.144895	-0.23965	0.348771	5.53469e-09	0.705676	FALSE
Artery_Tibial_chr1_35671648_A2_ENSG00000020129.15	16	-0.000755678	0.0935433	0.993554	-0.112363	-0.101267	0.000910234	0.992066	7.54074e-12	0.999159	FALSE
Artery_Tibial_chr1_35671648_A2_ENSG00000054116.11	6	0.0659158	0.0866489	0.446823	0.0573523	0.0606456	-0.177723	0.497557	1.10595e-09	0.89572	FALSE
Artery_Tibial_chr1_35671648_A2_ENSG00000054118.13	3	-0.00327903	0.207366	0.987384	-0.0238408	-0.0235841	0.0367976	0.941188	3.08541e-05	0.998522	FALSE
Artery_Tibial_chr1_35671648_A2_ENSG00000092847.11	9	-0.00918698	0.156378	0.953152	0.0663421	0.0041414	0.0775426	0.864921	1.19266e-12	0.994358	FALSE
Artery_Tibial_chr1_35671648_A2_ENSG00000092850.11	15	0.00807092	0.0668391	0.903888	0.013391	0.0269734	-0.0373835	0.544026	4.23489e-09	0.989128	FALSE
Artery_Tibial_chr1_35671648_A2_ENSG00000092853.13	17	-0.0407737	0.0483693	0.399246	-0.0146454	-0.0364028	-0.0795483	0.729487	3.11862e-08	0.877187	FALSE
Artery_Tibial_chr1_35671648_A2_ENSG00000116544.11	11	0.150121	0.0729963	0.0397286	0.103421	0.109098	-0.155837	0.0509269	3.34063e-07	0.421506	FALSE
Artery_Tibial_chr1_35671648_A2_ENSG00000116560.10	16	0.137621	0.134	0.304412	0.19485	0.0831382	0.0975168	0.831326	2.4976e-09	0.827062	FALSE
Artery_Tibial_chr1_35671648_A2_ENSG00000116819.6	9	0.199795	0.0971502	0.0397285	0.207863	0.202002	0.341065	0.600966	3.17733e-06	0.421506	FALSE
Artery_Tibial_chr1_35671648_A2_ENSG00000116863.10	9	-0.042093	0.0971464	0.664801	-0.083278	-0.112064	-0.222432	0.242714	4.62013e-11	0.95358	FALSE
Artery_Tibial_chr1_35671648_A2_ENSG00000116871.15	12	0.11353	0.190163	0.550498	0.234686	0.238469	0.142547	0.936283	9.04769e-09	0.926637	FALSE
Artery_Tibial_chr1_35671648_A2_ENSG00000116883.8	6	0.0482821	0.107841	0.654357	0.00100144	0.0424792	0.0331804	0.966061	1.32946e-07	0.950454	FALSE
Artery_Tibial_chr1_35671648_A2_ENSG00000116885.18	10	-0.141258	0.0999269	0.157476	-0.183904	-0.178858	-0.481986	0.177058	6.80469e-05	0.702155	FALSE
Artery_Tibial_chr1_35671648_A2_ENSG00000116898.11	7	-0.253464	0.337838	0.453102	-0.0373455	-0.0608027	-0.0931177	0.735613	0.00234386	0.897893	FALSE
Artery_Tibial_chr1_35671648_A2_ENSG00000119535.17	14	-0.137399	0.136952	0.315732	-0.200961	-0.205914	-0.434869	0.132128	9.28148e-07	0.834771	FALSE
Artery_Tibial_chr1_35671648_A2_ENSG00000126067.11	11	0.246733	0.257887	0.338694	0.0449543	0.190806	1.16223	0.256472	9.37729e-06	0.848246	FALSE
Artery_Tibial_chr1_35671648_A2_ENSG00000126070.19	15	0.22616	0.160198	0.158023	0.210942	0.369569	-0.00948886	0.321234	2.50977e-08	0.702743	FALSE
Artery_Tibial_chr1_35671648_A2_ENSG00000134698.10	17	0.0894612	0.126678	0.480059	0.201912	0.0478286	0.212785	0.478668	9.47899e-11	0.90698	FALSE
Artery_Tibial_chr1_35671648_A2_ENSG00000142686.7	10	-0.0936745	0.0890297	0.292721	-0.13091	-0.119763	-0.225737	0.433725	9.51808e-10	0.820978	FALSE
Artery_Tibial_chr1_35671648_A2_ENSG00000142687.17	16	-0.097476	0.101891	0.338733	-0.136524	-0.139553	0.339275	0.0509729	6.70164e-11	0.848275	FALSE
Artery_Tibial_chr1_35671648_A2_ENSG00000142694.6	16	0.241404	0.206728	0.242912	0.11786	0.134596	-0.297587	0.0973161	7.20115e-11	0.788061	FALSE
Artery_Tibial_chr1_35671648_A2_ENSG00000146463.11	8	-0.132385	0.10903	0.224668	-0.0978574	-0.0831451	0.221581	0.102706	4.4285e-08	0.773798	FALSE
Artery_Tibial_chr1_35671648_A2_ENSG00000163866.8	9	0.253296	0.258984	0.328057	0.332705	0.277784	0.894123	0.164204	0.000488398	0.842401	FALSE
Artery_Tibial_chr1_35671648_A2_ENSG00000163867.16	16	-0.0353139	0.153885	0.818494	0.0990789	0.0125947	-0.208526	0.407818	1.10015e-07	0.978682	FALSE
Artery_Tibial_chr1_35671648_A2_ENSG00000171812.12	7	-0.329451	0.220173	0.134567	-0.309225	-0.289899	-0.239027	0.837418	1.21851e-05	0.66884	FALSE
Artery_Tibial_chr1_35671648_A2_ENSG00000181817.5	15	-0.104524	0.140245	0.456094	-0.0238157	-0.0676111	0.173259	0.231202	1.07046e-08	0.899099	FALSE
Artery_Tibial_chr1_35671648_A2_ENSG00000187513.8	9	0.207008	0.124072	0.0952257	0.217745	0.202869	0.431574	0.41129	0.000177289	0.595138	FALSE
Artery_Tibial_chr1_35671648_A2_ENSG00000188910.7	10	0.161744	0.100207	0.106507	0.168731	0.139966	0.316725	0.269147	0.000919957	0.618746	FALSE
Artery_Tibial_chr1_35671648_A2_ENSG00000189280.3	11	-0.0571213	0.098301	0.561183	0.0583865	0.0597552	0.092604	0.383071	0.000142206	0.929583	FALSE
Artery_Tibial_chr1_35671648_A2_ENSG00000196182.10	5	1.05906	0.318037	0.000868546	1.07564	1.05406	1.14467	0.862013	5.18597e-05	0.0367414	TRUE
Artery_Tibial_chr1_35671648_A2_ENSG00000197056.9	17	0.1221	0.075858	0.107487	0.126079	0.113253	-0.0189502	0.187407	7.58699e-21	0.620383	FALSE
Artery_Tibial_chr1_35671648_A2_ENSG00000214193.10	3	0.259315	0.265752	0.329173	0.261558	0.271707	0.497051	0.692306	0.000252661	0.843109	FALSE
Artery_Tibial_chr1_35671648_A2_ENSG00000229994.1	16	0.042468	0.0512343	0.407162	0.0184155	0.0228824	0.0435914	0.989912	3.23171e-11	0.880045	FALSE
Artery_Tibial_chr1_35671648_A2_ENSG00000230163.1	12	0.115531	0.0913815	0.206134	0.0854699	0.0589888	-0.0482364	0.385226	1.44058e-07	0.755868	FALSE
Artery_Tibial_chr1_35671648_A2_ENSG00000239636.1	19	0.000506148	0.0486701	0.991702	-0.0233332	0.000240415	0.0434462	0.564048	8.624e-13	0.999158	FALSE
Artery_Tibial_chr1_35671648_A2_ENSG00000241014.1	14	0.117976	0.181394	0.515445	0.103091	0.0827366	0.191086	0.774079	4.65037e-10	0.917173	FALSE
Artery_Tibial_chr1_35671648_A2_ENSG00000243749.1	13	-0.112519	0.163606	0.491615	0.131664	0.172684	0.156406	0.36548	1.81681e-06	0.91029	FALSE
Artery_Tibial_chr1_35671648_A2_ENSG00000271554.1	10	-0.0442901	0.0726135	0.5419	-0.0753245	-0.0464146	-0.182228	0.374477	5.33943e-09	0.924293	FALSE
Artery_Tibial_chr1_64969600_A2_ENSG00000116675.15	6	-0.159345	0.0707716	0.024351	-0.0223583	-0.0179605	0.243249	0.192983	3.24366e-12	0.33111	FALSE
Artery_Tibial_chr1_64969600_A2_ENSG00000116678.19	7	-0.104828	0.120909	0.385942	0.0260176	0.1218	0.2471	0.0385838	2.63189e-08	0.872279	FALSE
Artery_Tibial_chr1_64969600_A2_ENSG00000158966.13	14	0.0116702	0.098956	0.90612	0.0328454	0.0756201	-0.262726	0.131678	3.37409e-11	0.989582	FALSE
Artery_Tibial_chr1_64969600_A2_ENSG00000162433.14	9	-0.0752306	0.0660654	0.254816	-0.0532707	-0.0566551	0.00764648	0.191017	1.06465e-28	0.795603	FALSE
Artery_Tibial_chr1_64969600_A2_ENSG00000162434.11	14	-0.175735	0.105625	0.0961606	-0.0399919	-0.0321582	-0.157321	0.916055	9.91623e-16	0.597392	FALSE
Artery_Tibial_chr1_64969600_A2_ENSG00000162437.14	12	-0.146586	0.0615672	0.0172697	-0.201046	-0.165979	-0.0629893	0.287167	5.92946e-25	0.274903	FALSE
Artery_Tibial_chr1_64969600_A2_ENSG00000184588.17	5	0.164588	0.143055	0.249928	0.0660881	0.0734715	0.709261	0.298585	2.87684e-05	0.793414	FALSE
Artery_Tibial_chr1_64969600_A2_ENSG00000185031.6	9	0.223484	0.078391	0.00435971	0.165909	0.153078	0.0268691	0.342964	1.7638e-08	0.11628	FALSE
Artery_Tibial_chr1_64969600_A2_ENSG00000213625.8	10	0.128444	0.0915583	0.160657	0.188695	0.210879	0.448225	0.0155512	3.12415e-16	0.705769	FALSE
Artery_Tibial_chr1_64969600_A2_ENSG00000223949.6	12	-0.0494019	0.0514124	0.336605	-0.0109001	-0.0159411	0.0455705	0.330682	2.48739e-07	0.847397	FALSE
Artery_Tibial_chr1_64969600_A2_ENSG00000226891.7	9	-0.0650919	0.0852938	0.445375	-0.0466182	-0.0596786	-0.242135	0.242158	4.52418e-13	0.895357	FALSE
Artery_Tibial_chr1_64969600_A2_ENSG00000231485.1	12	-0.0762555	0.0439329	0.0826123	-0.0816723	-0.0878549	-0.103114	0.76052	5.36442e-16	0.564341	FALSE
Artery_Tibial_chr1_64969600_A2_ENSG00000272506.1	12	0.0223217	0.059959	0.709683	-0.00826451	-0.0205459	0.0328255	0.947408	1.45254e-09	0.962411	FALSE
Artery_Tibial_chr1_64995008_B2_ENSG00000116675.15	6	-0.101392	0.0788179	0.198303	-0.044274	-0.0070347	0.0448371	0.704932	3.11639e-12	0.747936	FALSE
Artery_Tibial_chr1_64995008_B2_ENSG00000116678.19	8	-0.0599532	0.0843331	0.47714	0.00723662	0.00515943	0.0307351	0.480038	1.44157e-08	0.905984	FALSE
Artery_Tibial_chr1_64995008_B2_ENSG00000158966.13	14	-0.000509938	0.072346	0.994376	0.0414687	0.0497001	-0.165909	0.226555	2.57006e-11	0.999234	FALSE
Artery_Tibial_chr1_64995008_B2_ENSG00000162433.14	9	-0.0545445	0.0548965	0.320423	-0.0532188	-0.0521743	0.00624943	0.22107	1.0583e-28	0.837828	FALSE
Artery_Tibial_chr1_64995008_B2_ENSG00000162434.11	13	-0.129508	0.0719016	0.0716731	-0.0603285	-0.0773957	0.0214785	0.187961	9.43418e-16	0.536702	FALSE
Artery_Tibial_chr1_64995008_B2_ENSG00000162437.14	12	-0.0962556	0.0483086	0.0463144	-0.0696683	-0.083739	-0.156111	0.299205	4.73561e-25	0.449523	FALSE
Artery_Tibial_chr1_64995008_B2_ENSG00000184588.17	5	0.0451834	0.143828	0.753408	-0.109734	-0.182416	0.838018	0.076853	2.7935e-05	0.969166	FALSE
Artery_Tibial_chr1_64995008_B2_ENSG00000185031.6	9	0.122941	0.0531586	0.0207383	0.0905472	0.0811134	0.0143524	0.452596	1.34545e-08	0.304198	FALSE
Artery_Tibial_chr1_64995008_B2_ENSG00000213625.8	10	0.119728	0.0774361	0.122067	0.174303	0.171164	0.355621	0.0339865	2.89875e-16	0.647496	FALSE
Artery_Tibial_chr1_64995008_B2_ENSG00000223949.6	11	-0.0416916	0.0335072	0.213405	-0.0133429	-0.016485	0.0517138	0.153644	2.68361e-07	0.763539	FALSE
Artery_Tibial_chr1_64995008_B2_ENSG00000226891.7	9	-0.0873644	0.0527043	0.0973913	-0.104666	-0.108372	-0.181428	0.313859	4.24921e-13	0.599701	FALSE
Artery_Tibial_chr1_64995008_B2_ENSG00000231485.1	12	-0.0843453	0.0330319	0.0106661	-0.104165	-0.100619	-0.134924	0.446186	4.60413e-16	0.206026	FALSE
Artery_Tibial_chr1_64995008_B2_ENSG00000272506.1	12	-0.0468982	0.0458226	0.306084	-0.0421426	-0.0389283	0.0280817	0.543209	1.28818e-09	0.828085	FALSE
Artery_Tibial_chr1_77481554_B2_ENSG00000036549.12	14	-0.114608	0.106555	0.282115	-0.0958416	-0.0386555	-0.127713	0.945154	2.23448e-11	0.815239	FALSE
Artery_Tibial_chr1_77481554_B2_ENSG00000077254.14	14	0.0131198	0.0629061	0.83479	0.0207798	0.0161459	0.0607803	0.695726	8.51435e-15	0.980653	FALSE
Artery_Tibial_chr1_77481554_B2_ENSG00000117069.14	8	0.0589935	0.0718086	0.411339	0.0586503	0.0576778	0.106647	0.728286	3.81187e-08	0.881872	FALSE
Artery_Tibial_chr1_77481554_B2_ENSG00000122420.9	13	-0.00196391	0.0562496	0.972148	-0.0630163	-0.0603819	-0.150511	0.138332	1.283e-07	0.996514	FALSE
Artery_Tibial_chr1_77481554_B2_ENSG00000137960.5	5	0.0545735	0.0695394	0.43258	0.00434576	0.0161195	-0.0410963	0.63603	5.52498e-08	0.8899	FALSE
Artery_Tibial_chr1_77481554_B2_ENSG00000142892.14	4	0.0386103	0.0401854	0.33665	0.0423246	0.0441417	0.0667255	0.601771	1.24705e-37	0.847397	FALSE
Artery_Tibial_chr1_77481554_B2_ENSG00000154027.18	5	-0.243367	0.100378	0.0153289	-0.179913	-0.159798	0.221875	0.0840127	4.95973e-09	0.255941	FALSE
Artery_Tibial_chr1_77481554_B2_ENSG00000162613.16	8	-0.308246	0.10309	0.00278923	-0.354236	-0.34809	-0.65194	0.0517505	3.75561e-20	0.0853533	FALSE
Artery_Tibial_chr1_77481554_B2_ENSG00000162614.18	8	-0.000496751	0.104568	0.99621	-0.0165438	-0.0141852	-0.137621	0.550805	5.89375e-12	0.999463	FALSE
Artery_Tibial_chr1_77481554_B2_ENSG00000162616.8	4	-0.170282	0.0721211	0.018223	-0.155841	-0.138912	0.14837	0.45124	4.68549e-06	0.283019	FALSE
Artery_Tibial_chr1_77481554_B2_ENSG00000180488.14	14	-0.0158508	0.0976159	0.871007	-0.0805228	-0.0899352	-0.322232	0.257514	1.03243e-07	0.985159	FALSE
Artery_Tibial_chr1_77481554_B2_ENSG00000219201.4	4	-0.100814	0.0539787	0.0618102	-0.0542093	-0.0584418	-0.144729	0.782178	9.12322e-06	0.507654	FALSE
Artery_Tibial_chr1_77481554_B2_ENSG00000226084.5	6	0.124183	0.0857769	0.14769	0.104929	0.13223	0.0539818	0.731735	8.36727e-07	0.689553	FALSE
Artery_Tibial_chr1_77481554_B2_ENSG00000226415.1	2	-0.175777	0.0932096	0.0593191					0.000707175	0.499181	FALSE
Artery_Tibial_chr1_77481554_B2_ENSG00000235613.2	16	-0.0349376	0.0300949	0.245676	-0.0497308	-0.076336	-0.136344	0.0730364	4.56691e-09	0.79	FALSE
Artery_Tibial_chr1_77481554_B2_ENSG00000235927.4	4	0.00460855	0.110208	0.966645	0.0577499	0.0573509	0.0919757	0.575951	4.95001e-17	0.995644	FALSE
Artery_Tibial_chr1_77481554_B2_ENSG00000237413.5	8	0.0632556	0.0731507	0.387188	0.0313753	0.0369287	0.227995	0.489604	6.26608e-06	0.872698	FALSE
Artery_Tibial_chr1_77481554_B2_ENSG00000273338.1	5	0.20246	0.0820196	0.0135708	0.204706	0.219526	0.322378	0.834951	0.00044314	0.23863	FALSE
Artery_Tibial_chr21_33237639_A2_ENSG00000142166.12	8	-0.144247	0.100828	0.152538	-0.168453	-0.177775	-0.0851994	0.714837	4.00747e-24	0.696194	FALSE
Artery_Tibial_chr21_33237639_A2_ENSG00000142188.16	8	0.0530757	0.0201858	0.00855473	0.0463571	0.0461687	0.0378391	0.513395	2.09841e-189	0.179946	FALSE
Artery_Tibial_chr21_33237639_A2_ENSG00000142207.6	2	0.00981668	0.156782	0.950074					5.70453e-06	0.99401	FALSE
Artery_Tibial_chr21_33237639_A2_ENSG00000159055.3	7	0.15947	0.137617	0.246538	-0.0207216	0.0187976	-0.143672	0.31758	0.00669163	0.790451	FALSE
Artery_Tibial_chr21_33237639_A2_ENSG00000159079.18	10	-0.0624347	0.0689137	0.364944	-0.014583	-0.00792889	-0.0103839	0.718022	1.26373e-12	0.86168	FALSE
Artery_Tibial_chr21_33237639_A2_ENSG00000159082.17	9	0.0717296	0.152625	0.638373	0.153971	0.152428	0.538783	0.0625939	1.53913e-10	0.947352	FALSE
Artery_Tibial_chr21_33237639_A2_ENSG00000159086.14	6	0.046318	0.164847	0.778729	-0.045877	-0.0459942	0.0495009	0.989027	4.26395e-18	0.97394	FALSE
Artery_Tibial_chr21_33237639_A2_ENSG00000159110.19	13	-0.0227695	0.102973	0.824998	-0.189667	-0.135061	-0.275426	0.0288131	1.06285e-30	0.979742	FALSE
Artery_Tibial_chr21_33237639_A2_ENSG00000159128.14	7	0.241221	0.16989	0.155648	0.101552	0.343168	0.577945	0.378715	1.2172e-09	0.699807	FALSE
Artery_Tibial_chr21_33237639_A2_ENSG00000159131.16	10	0.0714231	0.0988813	0.470103	0.173279	0.160576	0.181838	0.55415	9.39931e-11	0.904081	FALSE
Artery_Tibial_chr21_33237639_A2_ENSG00000159140.19	11	-0.169954	0.188211	0.366526	-0.0941273	-0.111573	-0.263796	0.853695	6.04997e-09	0.862324	FALSE
Artery_Tibial_chr21_33237639_A2_ENSG00000159147.17	6	0.259214	0.132796	0.050942	0.270326	0.28389	0.804006	0.187162	4.26982e-09	0.467798	FALSE
Artery_Tibial_chr21_33237639_A2_ENSG00000166979.12	10	-0.077044	0.11748	0.511951	-0.113945	-0.100324	-0.312072	0.201132	1.86046e-06	0.915952	FALSE
Artery_Tibial_chr21_33237639_A2_ENSG00000177692.11	9	-0.078285	0.0787654	0.320271	0.0937491	-0.00929902	-0.0713861	0.977939	9.68344e-11	0.837733	FALSE
Artery_Tibial_chr21_33237639_A2_ENSG00000184221.12	13	-0.0170491	0.0579617	0.768648	0.0293415	0.0190265	-0.0715924	0.601554	1.30419e-10	0.972042	FALSE
Artery_Tibial_chr21_33237639_A2_ENSG00000198743.6	11	0.075133	0.227202	0.74088	0.188737	0.230719	0.868729	0.0350271	0.000487944	0.966728	FALSE
Artery_Tibial_chr21_33237639_A2_ENSG00000205726.14	12	-0.114285	0.103121	0.26775	-0.148274	-0.158018	-0.222061	0.57329	8.53804e-10	0.80431	FALSE
Artery_Tibial_chr21_33237639_A2_ENSG00000205758.11	8	0.163696	0.269176	0.543097	0.029365	-0.0660634	0.038976	0.882515	1.20637e-07	0.924648	FALSE
Artery_Tibial_chr21_33237639_A2_ENSG00000205930.8	8	-0.0866136	0.0568138	0.12738	-0.0932918	-0.0861991	-0.0406619	0.595949	9.8965e-13	0.656393	FALSE
Artery_Tibial_chr21_33237639_A2_ENSG00000223799.1	7	0.25817	0.085338	0.00248419	0.14283	0.180722	0.504413	0.450283	2.09844e-10	0.078838	FALSE
Artery_Tibial_chr21_33237639_A2_ENSG00000224598.1	5	-0.0445977	0.164815	0.786704	0.00276835	0.00313003	-0.535858	0.152773	0.00819882	0.975062	FALSE
Artery_Tibial_chr21_33237639_A2_ENSG00000227256.1	7	-0.213847	0.0991375	0.0309995	-0.193403	-0.176102	-0.16654	0.719519	0.00459177	0.375639	FALSE
Artery_Tibial_chr21_33237639_A2_ENSG00000227456.7	11	-0.261072	0.278585	0.34869	-0.121512	-0.0982715	-0.637614	0.27138	0.000498626	0.853788	FALSE
Artery_Tibial_chr21_33237639_A2_ENSG00000229007.1	4	0.0173791	0.0684511	0.79958	0.0158669	0.0141018	0.00216642	0.896359	4.15595e-06	0.976119	FALSE
Artery_Tibial_chr21_33237639_A2_ENSG00000237945.7	14	0.0601864	0.0815414	0.460449	0.0821599	0.105165	0.398392	0.000993319	1.76103e-09	0.900429	FALSE
Artery_Tibial_chr21_33237639_A2_ENSG00000238197.5	9	-0.0632404	0.0945975	0.503801	0.100008	0.0989289	0.0991603	0.303946	3.16509e-09	0.913706	FALSE
Artery_Tibial_chr21_33237639_A2_ENSG00000241837.6	2	-0.749356	0.605234	0.215669					0.000100591	0.765901	FALSE
Artery_Tibial_chr21_33237639_A2_ENSG00000242220.6	8	-0.0196762	0.042007	0.639497	-0.0183085	-0.0228767	-0.0405196	0.724111	6.07151e-15	0.947519	FALSE
Artery_Tibial_chr21_33237639_A2_ENSG00000243646.9	10	0.328702	0.0843643	9.77067e-05	0.290645	0.30445	0.428402	0.549863	8.54313e-21	0.00653057	TRUE
Artery_Tibial_chr21_33237639_A2_ENSG00000243927.5	1	0.0174674	0.28191	0.950594					0.0307672	0.994081	FALSE
Artery_Tibial_chr21_33237639_A2_ENSG00000256073.3	6	-0.180442	0.0892776	0.0432657	-0.121099	-0.118675	-0.16672	0.950494	4.90377e-05	0.437148	FALSE
Artery_Tibial_chr21_33237639_B2_ENSG00000142166.12	8	-0.115157	0.0706634	0.103174	-0.127817	-0.11953	-0.0271722	0.428499	2.58956e-24	0.611703	FALSE
Artery_Tibial_chr21_33237639_B2_ENSG00000142188.16	8	0.0490923	0.0164574	0.00285453	0.0444217	0.043966	0.0423172	0.730254	1.45641e-189	0.0868394	FALSE
Artery_Tibial_chr21_33237639_B2_ENSG00000142207.6	2	0.0445149	0.111713	0.690278					5.72843e-06	0.958866	FALSE
Artery_Tibial_chr21_33237639_B2_ENSG00000159055.3	7	0.126133	0.120261	0.294257	0.225974	0.289333	-0.015917	0.60692	0.00651934	0.821574	FALSE
Artery_Tibial_chr21_33237639_B2_ENSG00000159079.18	10	0.0145704	0.0664195	0.826363	0.0487395	0.0373863	0.102609	0.5242	1.37074e-12	0.97991	FALSE
Artery_Tibial_chr21_33237639_B2_ENSG00000159082.17	9	0.00665736	0.119741	0.955662	-0.00917036	0.048287	0.341445	0.0983536	1.36401e-10	0.994539	FALSE
Artery_Tibial_chr21_33237639_B2_ENSG00000159086.14	6	0.0486352	0.104022	0.640108	-0.0316842	-0.0303681	0.039539	0.950216	2.72935e-18	0.947643	FALSE
Artery_Tibial_chr21_33237639_B2_ENSG00000159110.19	13	0.0191425	0.0615229	0.755691	-0.0242385	-0.0513838	-0.124343	0.0525804	3.63303e-31	0.96965	FALSE
Artery_Tibial_chr21_33237639_B2_ENSG00000159128.14	7	0.221213	0.107281	0.0392079	0.098715	0.0226523	0.470404	0.296644	9.88124e-10	0.419261	FALSE
Artery_Tibial_chr21_33237639_B2_ENSG00000159131.16	10	0.0137024	0.0518061	0.791399	0.0113885	0.00660194	0.0264622	0.893499	5.61114e-11	0.975289	FALSE
Artery_Tibial_chr21_33237639_B2_ENSG00000159140.19	11	0.0163081	0.0989969	0.869154	0.0581956	0.048617	0.0100779	0.98096	4.29814e-09	0.984973	FALSE
Artery_Tibial_chr21_33237639_B2_ENSG00000159147.17	6	0.183589	0.111046	0.098276	0.101398	0.12998	0.531667	0.254705	4.15761e-09	0.601349	FALSE
Artery_Tibial_chr21_33237639_B2_ENSG00000166979.12	10	0.0506027	0.0778097	0.515473	0.0132113	0.000106816	-0.214246	0.0437059	1.95466e-06	0.917173	FALSE
Artery_Tibial_chr21_33237639_B2_ENSG00000177692.11	9	-0.0548648	0.0625714	0.380577	-0.109137	-0.0435433	-0.0412589	0.946167	8.11483e-11	0.86908	FALSE
Artery_Tibial_chr21_33237639_B2_ENSG00000184221.12	13	0.0520548	0.0462245	0.26011	0.0223941	0.0262431	0.0262136	0.763486	1.14054e-10	0.799603	FALSE
Artery_Tibial_chr21_33237639_B2_ENSG00000198743.6	11	0.199529	0.171927	0.245827	0.177659	0.167863	0.681982	0.0734278	0.000462352	0.790098	FALSE
Artery_Tibial_chr21_33237639_B2_ENSG00000205726.14	12	-0.0768525	0.0622426	0.216933	-0.119524	-0.0946462	-0.122018	0.691727	6.34961e-10	0.766892	FALSE
Artery_Tibial_chr21_33237639_B2_ENSG00000205758.11	8	0.025276	0.214695	0.906282	0.125723	-0.0895125	-0.255056	0.665195	1.02842e-07	0.989582	FALSE
Artery_Tibial_chr21_33237639_B2_ENSG00000205930.8	8	-0.0676789	0.0361796	0.0613953	-0.050008	-0.0581293	-0.0818681	0.808795	8.38915e-13	0.506205	FALSE
Artery_Tibial_chr21_33237639_B2_ENSG00000223799.1	7	0.0906504	0.0638025	0.155376	0.0821229	0.07334	0.45282	0.115172	1.28113e-10	0.699376	FALSE
Artery_Tibial_chr21_33237639_B2_ENSG00000224598.1	5	-0.0343145	0.18361	0.851748	-0.0147827	-0.00523788	-0.630064	0.0841521	0.0084718	0.982862	FALSE
Artery_Tibial_chr21_33237639_B2_ENSG00000227256.1	7	-0.0608874	0.0887145	0.492505	-0.0525207	-0.0549068	-0.019104	0.751284	0.00441448	0.91049	FALSE
Artery_Tibial_chr21_33237639_B2_ENSG00000227456.7	11	-0.0292193	0.204448	0.886355	0.00835545	0.0578061	-0.124188	0.717281	0.000437817	0.986723	FALSE
Artery_Tibial_chr21_33237639_B2_ENSG00000229007.1	4	-0.034715	0.0450856	0.441312	-0.0396811	-0.0408408	-0.0437785	0.908075	4.19475e-06	0.893722	FALSE
Artery_Tibial_chr21_33237639_B2_ENSG00000237945.7	14	0.0463055	0.0631208	0.463192	0.109923	0.0497975	0.307306	0.00184043	1.49066e-09	0.901465	FALSE
Artery_Tibial_chr21_33237639_B2_ENSG00000238197.5	9	-0.0348583	0.0543695	0.521434	0.05209	0.0356713	-0.00116014	0.722595	2.45255e-09	0.918967	FALSE
Artery_Tibial_chr21_33237639_B2_ENSG00000241837.6	2	-0.554552	0.447634	0.2154					8.49764e-05	0.765699	FALSE
Artery_Tibial_chr21_33237639_B2_ENSG00000242220.6	8	-0.00429745	0.0300223	0.886178	-0.0134681	-0.0109925	-0.0197681	0.730431	6.33283e-15	0.986698	FALSE
Artery_Tibial_chr21_33237639_B2_ENSG00000243646.9	10	0.173834	0.0589322	0.00318058	0.151123	0.172535	0.199218	0.823432	4.31713e-21	0.0936738	FALSE
Artery_Tibial_chr21_33237639_B2_ENSG00000243927.5	1	-0.00680983	0.190775	0.971525					0.0306595	0.996423	FALSE
Artery_Tibial_chr21_33237639_B2_ENSG00000256073.3	6	0.0105601	0.0907456	0.907359	0.0562538	0.0423658	-0.236965	0.235319	4.58736e-05	0.989582	FALSE
Artery_Tibial_chr21_33244908_C2_ENSG00000142166.12	8	-0.0274644	0.019361	0.156031	-0.0147289	-0.0169145	0.0324434	0.0496548	1.38573e-24	0.700149	FALSE
Artery_Tibial_chr21_33244908_C2_ENSG00000142188.16	8	0.00209368	0.0107338	0.845349	0.000383757	0.000131199	0.00158395	0.968138	8.41969e-190	0.981933	FALSE
Artery_Tibial_chr21_33244908_C2_ENSG00000142207.6	2	0.0604896	0.0605184	0.317541					6.17593e-06	0.835885	FALSE
Artery_Tibial_chr21_33244908_C2_ENSG00000159055.3	6	0.0376398	0.054617	0.490723	0.0117621	0.0130542	-0.0089607	0.781389	0.00632786	0.910044	FALSE
Artery_Tibial_chr21_33244908_C2_ENSG00000159079.18	10	0.0100595	0.0254714	0.692894	0.0235759	0.0276293	0.0152779	0.918257	2.11778e-12	0.959432	FALSE
Artery_Tibial_chr21_33244908_C2_ENSG00000159082.17	9	-0.00337682	0.0337512	0.920304	-0.0192405	-0.0194753	-0.0158543	0.843779	8.32109e-11	0.990894	FALSE
Artery_Tibial_chr21_33244908_C2_ENSG00000159086.14	5	0.0172678	0.0394772	0.661813	0.0195364	0.0237318	0.0657899	0.22635	3.84279e-18	0.952542	FALSE
Artery_Tibial_chr21_33244908_C2_ENSG00000159110.19	13	1.43267e-05	0.0252499	0.999547	-0.0287984	-0.0298932	-0.043768	0.192218	2.50179e-31	0.999952	FALSE
Artery_Tibial_chr21_33244908_C2_ENSG00000159128.14	7	0.0274826	0.0379942	0.469474	0.0125695	0.0976268	0.141643	0.167961	7.2689e-10	0.903744	FALSE
Artery_Tibial_chr21_33244908_C2_ENSG00000159131.16	10	-0.0039089	0.0246792	0.874151	0.00128305	0.0202364	0.0176902	0.627253	5.40375e-11	0.985446	FALSE
Artery_Tibial_chr21_33244908_C2_ENSG00000159140.19	11	-0.126901	0.0408135	0.00187541	-0.130696	-0.122562	-0.126548	0.997189	4.45093e-09	0.0647734	FALSE
Artery_Tibial_chr21_33244908_C2_ENSG00000159147.17	6	0.0266318	0.071497	0.709529	0.0480308	-0.0419716	0.137383	0.593353	4.19938e-09	0.962394	FALSE
Artery_Tibial_chr21_33244908_C2_ENSG00000166979.12	10	0.0896328	0.0361542	0.0131683	0.0658591	0.0691305	0.0920202	0.961959	2.29144e-06	0.234256	FALSE
Artery_Tibial_chr21_33244908_C2_ENSG00000177692.11	9	-0.0274017	0.0159234	0.0852787	-0.0197781	-0.0153468	-0.0491439	0.670033	5.34233e-11	0.5711	FALSE
Artery_Tibial_chr21_33244908_C2_ENSG00000184221.12	11	0.00386605	0.020832	0.852773	0.00488944	0.00543099	0.0177192	0.697811	7.14535e-09	0.982926	FALSE
Artery_Tibial_chr21_33244908_C2_ENSG00000198743.6	11	0.0116503	0.0702347	0.868253	-0.0874044	-0.0333792	0.0826342	0.596932	0.000377924	0.984727	FALSE
Artery_Tibial_chr21_33244908_C2_ENSG00000205726.14	12	0.00873854	0.0264362	0.740983	0.0117207	0.00227531	0.0140388	0.90899	5.33158e-10	0.966728	FALSE
Artery_Tibial_chr21_33244908_C2_ENSG00000205758.11	8	0.105596	0.0680931	0.12096	0.0689811	0.0515359	0.0987035	0.972847	8.29932e-08	0.645747	FALSE
Artery_Tibial_chr21_33244908_C2_ENSG00000205930.8	8	-0.0329811	0.0195158	0.0910344	-0.0111271	-0.0277552	-0.0119344	0.522975	8.60454e-13	0.585287	FALSE
Artery_Tibial_chr21_33244908_C2_ENSG00000223799.1	7	0.0243403	0.0193047	0.207365	0.0339433	0.0413242	0.133195	0.135101	9.22914e-11	0.756912	FALSE
Artery_Tibial_chr21_33244908_C2_ENSG00000224598.1	12	0.00867447	0.0285239	0.761043	0.0529841	0.0301012	0.089509	0.0635682	5.3954e-05	0.970584	FALSE
Artery_Tibial_chr21_33244908_C2_ENSG00000227256.1	6	-0.00424576	0.0380966	0.911262	0.00188786	0.00368167	0.0858105	0.113204	0.00430651	0.990052	FALSE
Artery_Tibial_chr21_33244908_C2_ENSG00000227456.7	11	-0.0258679	0.0569247	0.649524	-0.0462481	-0.0470404	-0.0976662	0.348024	0.00027658	0.949662	FALSE
Artery_Tibial_chr21_33244908_C2_ENSG00000229007.1	4	-0.0207708	0.0194542	0.285667	-0.0173667	-0.000401731	0.0154695	0.335483	4.59391e-06	0.816924	FALSE
Artery_Tibial_chr21_33244908_C2_ENSG00000237945.7	14	0.00635989	0.0173097	0.713307	0.00576059	0.010711	0.0211394	0.609537	1.0043e-09	0.962973	FALSE
Artery_Tibial_chr21_33244908_C2_ENSG00000238197.5	9	-0.0197708	0.0308097	0.521064	-0.015354	0.00778811	-0.0157831	0.94194	2.50413e-09	0.91881	FALSE
Artery_Tibial_chr21_33244908_C2_ENSG00000241837.6	2	-0.0906359	0.0720037	0.208114					6.30902e-05	0.757668	FALSE
Artery_Tibial_chr21_33244908_C2_ENSG00000242220.6	8	0.0032945	0.0205324	0.872524	-0.0105064	-0.00946311	0.0110859	0.797456	7.27123e-15	0.985369	FALSE
Artery_Tibial_chr21_33244908_C2_ENSG00000243646.9	10	0.0496746	0.0234108	0.0338487	0.0707642	0.0658632	0.0699022	0.657891	2.74618e-21	0.391489	FALSE
Artery_Tibial_chr21_33244908_C2_ENSG00000243927.5	1	0.199492	0.0908159	0.0280441					0.0337421	0.356619	FALSE
Artery_Tibial_chr21_33244908_C2_ENSG00000256073.3	6	0.0206583	0.0344255	0.548447	0.0058899	0.00125668	-0.0828032	0.169815	4.24751e-05	0.926005	FALSE
Artery_Tibial_chr21_33940612_B2_ENSG00000142166.12	8	-0.0240475	0.139753	0.863381	-0.142685	-0.146394	0.0811911	0.736538	2.91481e-07	0.983857	FALSE
Artery_Tibial_chr21_33940612_B2_ENSG00000142188.16	3	0.040335	0.0183602	0.0280292	0.0413371	0.0434942	0.0816158	0.325204	5.2707e-186	0.356519	FALSE
Artery_Tibial_chr21_33940612_B2_ENSG00000159110.19	6	0.160759	0.164904	0.329628	0.237634	0.265037	0.586046	0.573636	7.50123e-06	0.843198	FALSE
Artery_Tibial_chr21_33940612_B2_ENSG00000159128.14	4	0.142489	0.184626	0.440249	0.068935	0.36464	0.370414	0.655525	5.09278e-07	0.89316	FALSE
Artery_Tibial_chr21_33940612_B2_ENSG00000159131.16	6	0.0273762	0.117968	0.816488	-0.0289944	-0.0298327	0.151887	0.74084	1.79532e-06	0.978579	FALSE
Artery_Tibial_chr21_33940612_B2_ENSG00000159140.19	16	-0.0785296	0.130583	0.547589	-0.0242722	-0.0193515	0.138316	0.401598	6.14203e-09	0.925821	FALSE
Artery_Tibial_chr21_33940612_B2_ENSG00000159147.17	16	-0.0143556	0.0857555	0.867055	0.0562153	-0.0170454	-0.200745	0.269424	8.18061e-11	0.984473	FALSE
Artery_Tibial_chr21_33940612_B2_ENSG00000159197.3	3	-0.0925097	0.0433501	0.0328418	-0.0924395	-0.0918845	-0.0920743	0.999058	9.22728e-13	0.385824	FALSE
Artery_Tibial_chr21_33940612_B2_ENSG00000159200.17	11	0.0854258	0.0687574	0.214081	0.0591892	0.0298105	-0.0312983	0.373792	4.91103e-07	0.764296	FALSE
Artery_Tibial_chr21_33940612_B2_ENSG00000159212.12	10	-0.0134322	0.0548238	0.806451	0.00571045	0.00830949	0.0137191	0.835448	2.2457e-07	0.977255	FALSE
Artery_Tibial_chr21_33940612_B2_ENSG00000177692.11	4	-0.083236	0.0681622	0.222031	-0.116936	-0.121441	-0.175262	0.654659	2.35581e-09	0.771881	FALSE
Artery_Tibial_chr21_33940612_B2_ENSG00000180509.11	8	-0.0204544	0.0610526	0.737604	-0.0511272	-0.0525145	0.147593	0.489745	1.28973e-07	0.966686	FALSE
Artery_Tibial_chr21_33940612_B2_ENSG00000184221.12	5	0.0597252	0.129346	0.644263	0.0610628	0.0643249	-0.232598	0.181789	0.00178618	0.948514	FALSE
Artery_Tibial_chr21_33940612_B2_ENSG00000198743.6	13	0.0692857	0.0701755	0.323486	-0.00401891	-0.0225048	-0.094423	0.299149	5.56488e-16	0.839543	FALSE
Artery_Tibial_chr21_33940612_B2_ENSG00000205726.14	3	-0.057144	0.135443	0.673096	-0.0645859	-0.0618121	-0.1449	0.811996	8.25222e-14	0.955318	FALSE
Artery_Tibial_chr21_33940612_B2_ENSG00000205758.11	10	-0.0374547	0.136711	0.784107	0.0740957	-0.00181271	0.36018	0.16141	7.90847e-08	0.974648	FALSE
Artery_Tibial_chr21_33940612_B2_ENSG00000214955.5	8	0.0231157	0.0544574	0.671221	-0.00328007	-0.000170622	-0.0626905	0.333878	6.5905e-18	0.954855	FALSE
Artery_Tibial_chr21_33940612_B2_ENSG00000223799.1	2	-0.00233231	0.0690255	0.973045					0.00569767	0.996671	FALSE
Artery_Tibial_chr21_33940612_B2_ENSG00000224598.1	11	-0.0548799	0.0584402	0.347691	-0.0170524	-0.0197419	-0.00314224	0.554263	3.00906e-09	0.853329	FALSE
Artery_Tibial_chr21_33940612_B2_ENSG00000227456.7	12	0.121473	0.108196	0.261559	-0.0397291	-0.0254703	0.230501	0.457496	1.15721e-10	0.800483	FALSE
Artery_Tibial_chr21_33940612_B2_ENSG00000234380.1	13	0.0974176	0.0624137	0.118562	0.0857815	0.0867592	0.112712	0.872187	4.12149e-07	0.64127	FALSE
Artery_Tibial_chr21_33940612_B2_ENSG00000237945.7	13	0.00710484	0.0223106	0.750143	0.0116332	0.0108562	0.0820556	0.143771	2.31612e-21	0.968507	FALSE
Artery_Tibial_chr21_33940612_B2_ENSG00000241837.6	9	0.0863646	0.106334	0.416675	0.168255	0.174186	0.359084	0.291392	5.02812e-16	0.883964	FALSE
Artery_Tibial_chr21_33940612_B2_ENSG00000243646.9	12	-0.0290895	0.080478	0.717757	-0.0543646	-0.0285439	-0.0347894	0.966053	1.45114e-08	0.963572	FALSE
Artery_Tibial_chr21_33940612_B2_ENSG00000243927.5	13	-0.0521976	0.0802009	0.515152	0.034411	0.00636201	0.00870978	0.684935	1.57804e-12	0.917064	FALSE
Artery_Tibial_chr21_33969937_A2_ENSG00000142166.12	7	0.0781367	0.208205	0.707446	-0.00406585	-0.0616159	0.277392	0.692153	4.09468e-07	0.962067	FALSE
Artery_Tibial_chr21_33969937_A2_ENSG00000142188.16	3	0.0423645	0.0356095	0.234165	0.0469441	0.0480779	0.124978	0.25554	2.13435e-178	0.78081	FALSE
Artery_Tibial_chr21_33969937_A2_ENSG00000159110.19	15	0.0670002	0.12329	0.58683	0.0209355	-0.012424	-0.11163	0.377431	4.04562e-07	0.936527	FALSE
Artery_Tibial_chr21_33969937_A2_ENSG00000159128.14	4	0.236292	0.299765	0.430545	0.204616	0.3484	0.229886	0.994041	6.59442e-07	0.889041	FALSE
Artery_Tibial_chr21_33969937_A2_ENSG00000159131.16	6	-0.129082	0.112983	0.253248	-0.194317	-0.227415	0.00394416	0.715951	1.82596e-06	0.795187	FALSE
Artery_Tibial_chr21_33969937_A2_ENSG00000159140.19	16	-0.148318	0.141665	0.295117	-0.0567605	-0.051115	0.0808674	0.404446	6.36407e-09	0.821854	FALSE
Artery_Tibial_chr21_33969937_A2_ENSG00000159147.17	16	0.0125398	0.111381	0.91036	-0.0538551	-0.0481163	-0.285484	0.1683	9.36464e-11	0.989914	FALSE
Artery_Tibial_chr21_33969937_A2_ENSG00000159197.3	3	-0.0219304	0.0653344	0.737125	-0.0201964	0.0122547	0.30992	0.585423	8.06416e-13	0.966662	FALSE
Artery_Tibial_chr21_33969937_A2_ENSG00000159200.17	11	0.0803694	0.110769	0.468108	-0.00763597	0.0154546	-0.295958	0.0905573	5.48688e-07	0.903151	FALSE
Artery_Tibial_chr21_33969937_A2_ENSG00000159212.12	10	-0.0281224	0.079643	0.724009	-0.100571	-0.0830072	-0.292299	0.198112	2.87993e-07	0.964502	FALSE
Artery_Tibial_chr21_33969937_A2_ENSG00000177692.11	4	-0.0883748	0.0939457	0.346859	-0.138703	-0.158883	-0.234762	0.640287	2.53545e-09	0.852699	FALSE
Artery_Tibial_chr21_33969937_A2_ENSG00000180509.11	8	0.0640282	0.0875688	0.464672	0.0129371	0.0139932	0.38291	0.358578	1.50887e-07	0.902052	FALSE
Artery_Tibial_chr21_33969937_A2_ENSG00000184221.12	5	0.0159106	0.168987	0.924988	0.0359007	0.0487949	-0.344437	0.161227	0.00182641	0.991211	FALSE
Artery_Tibial_chr21_33969937_A2_ENSG00000198743.6	13	0.00225915	0.0987099	0.981741	-0.0549989	-0.096461	-0.298872	0.12696	6.71741e-16	0.997488	FALSE
Artery_Tibial_chr21_33969937_A2_ENSG00000205726.14	3	0.0121916	0.148262	0.934464	0.00405408	0.0146802	-0.0462344	0.887431	8.43709e-14	0.9926	FALSE
Artery_Tibial_chr21_33969937_A2_ENSG00000205758.11	10	-0.0490435	0.137508	0.721347	-0.148696	-0.198864	0.224414	0.362134	7.68997e-08	0.96389	FALSE
Artery_Tibial_chr21_33969937_A2_ENSG00000214955.5	7	0.140875	0.0736664	0.0558321	0.130226	0.117861	0.104092	0.788003	1.2115e-17	0.487623	FALSE
Artery_Tibial_chr21_33969937_A2_ENSG00000223799.1	1	0.00638611	0.103067	0.950594					0.00621746	0.994081	FALSE
Artery_Tibial_chr21_33969937_A2_ENSG00000224598.1	11	-0.0596637	0.0867823	0.491761	-0.0230892	-0.0217037	0.0366413	0.458912	3.78673e-09	0.910322	FALSE
Artery_Tibial_chr21_33969937_A2_ENSG00000227456.7	12	0.114825	0.148955	0.440781	0.128049	0.0898405	0.0865407	0.888787	1.39007e-10	0.893411	FALSE
Artery_Tibial_chr21_33969937_A2_ENSG00000234380.1	13	-0.013345	0.0864511	0.877322	-0.102653	-0.12502	-0.140478	0.303921	4.53592e-07	0.985738	FALSE
Artery_Tibial_chr21_33969937_A2_ENSG00000237945.7	12	0.0510526	0.0336949	0.129735	0.0603908	0.0626186	0.15603	0.211107	2.52684e-20	0.659816	FALSE
Artery_Tibial_chr21_33969937_A2_ENSG00000241837.6	9	0.201359	0.166364	0.226144	0.29686	0.293948	0.32836	0.753221	7.13546e-16	0.775105	FALSE
Artery_Tibial_chr21_33969937_A2_ENSG00000243646.9	12	0.0220913	0.103761	0.8314	-0.0333603	-0.0159884	-0.0484322	0.654722	3.85643e-08	0.980425	FALSE
Artery_Tibial_chr21_33969937_A2_ENSG00000243927.5	13	-0.155865	0.130035	0.230667	-0.0328298	-0.0107616	0.011494	0.437986	2.17764e-12	0.777796	FALSE
Artery_Tibial_chr21_41471061_A2_ENSG00000141956.13	6	-0.0381875	0.0592432	0.519194	-0.021442	-0.0183086	0.00698456	0.543906	3.54091e-58	0.918159	FALSE
Artery_Tibial_chr21_41471061_A2_ENSG00000157601.13	8	-0.0429526	0.0303251	0.156657	-0.056231	-0.0597109	-0.0629682	0.50228	2.35654e-36	0.700824	FALSE
Artery_Tibial_chr21_41471061_A2_ENSG00000157617.16	8	-0.0363429	0.0588335	0.536757	0.00196014	0.00617387	0.0936519	0.094248	2.39876e-20	0.923446	FALSE
Artery_Tibial_chr21_41471061_A2_ENSG00000160179.18	9	-0.0419322	0.120381	0.727594	-0.0304861	-0.0227718	0.236787	0.133106	1.49506e-08	0.965126	FALSE
Artery_Tibial_chr21_41471061_A2_ENSG00000160180.15	11	-0.0392803	0.0696544	0.572801	-0.0118898	0.000301678	0.0823906	0.727124	9.19556e-10	0.932865	FALSE
Artery_Tibial_chr21_41471061_A2_ENSG00000160185.14	5	-0.0177247	0.0977244	0.856074	-0.0867202	-0.0888831	0.0120613	0.875431	7.15519e-05	0.983144	FALSE
Artery_Tibial_chr21_41471061_A2_ENSG00000173276.13	9	-0.0589741	0.0988587	0.550808	0.0220454	0.0270619	-0.014156	0.824278	1.30055e-10	0.926785	FALSE
Artery_Tibial_chr21_41471061_A2_ENSG00000182240.15	6	-0.00289548	0.0155029	0.851841	-0.00412633	-0.00525345	-0.0161457	0.486634	4.2654e-282	0.982862	FALSE
Artery_Tibial_chr21_41471061_A2_ENSG00000183421.11	13	-0.00198801	0.0622344	0.974517	-0.00791404	-0.0223601	-0.00667185	0.964393	1.75908e-13	0.996817	FALSE
Artery_Tibial_chr21_41471061_A2_ENSG00000183486.12	8	-0.0813543	0.0596774	0.172808	-0.0191903	0.00612424	-0.157936	0.407826	5.83217e-16	0.72129	FALSE
Artery_Tibial_chr21_41471061_A2_ENSG00000183844.16	9	0.0210465	0.0243225	0.386868	0.000936369	-0.0110629	-0.0436363	0.193848	1.9687e-38	0.87264	FALSE
Artery_Tibial_chr21_41471061_A2_ENSG00000226496.2	7	0.0106421	0.024973	0.670003	0.00524098	0.00425669	0.00334226	0.859303	5.8108e-67	0.954568	FALSE
Artery_Tibial_chr21_41471061_A2_ENSG00000236384.7	8	0.00601585	0.0271314	0.824524	0.0182577	0.0202754	0.026429	0.613116	3.61763e-66	0.979742	FALSE
Artery_Tibial_chr21_41471061_A2_ENSG00000237232.7	12	0.00441413	0.0494216	0.928831	-0.0687923	-0.078863	-0.000807086	0.959367	3.22352e-13	0.991772	FALSE
Artery_Tibial_chr21_41471061_A2_ENSG00000280109.1	8	-0.00981627	0.0325611	0.763055	-0.0130676	-0.0150946	0.0168262	0.533088	7.77684e-29	0.971024	FALSE
Artery_Tibial_chr21_41479527_B2_ENSG00000141956.13	6	0.0207989	0.0314798	0.5088	0.0245676	0.0231174	0.0322893	0.789307	4.17143e-59	0.915021	FALSE
Artery_Tibial_chr21_41479527_B2_ENSG00000157601.13	8	-0.018629	0.0212643	0.380993	-0.0242776	-0.0240686	-0.0326801	0.514901	1.45453e-36	0.869414	FALSE
Artery_Tibial_chr21_41479527_B2_ENSG00000157617.16	8	-0.0298074	0.0410686	0.467963	0.0205292	0.0503729	0.0133905	0.382966	2.00684e-20	0.90314	FALSE
Artery_Tibial_chr21_41479527_B2_ENSG00000160179.18	9	0.0254856	0.0697162	0.714692	0.0109109	0.0168208	0.197872	0.132693	1.18237e-08	0.963059	FALSE
Artery_Tibial_chr21_41479527_B2_ENSG00000160180.15	11	-0.0218805	0.0498798	0.660905	-0.0706812	-0.0842886	-0.00839409	0.956052	7.62251e-10	0.952382	FALSE
Artery_Tibial_chr21_41479527_B2_ENSG00000160185.14	5	0.0113365	0.0639737	0.859347	0.00252312	-0.0671714	-0.0710372	0.476773	6.17816e-05	0.983521	FALSE
Artery_Tibial_chr21_41479527_B2_ENSG00000173276.13	9	0.0162272	0.0971217	0.867306	0.0935838	0.0709847	-0.079774	0.64884	1.52237e-10	0.984498	FALSE
Artery_Tibial_chr21_41479527_B2_ENSG00000182240.15	6	-0.0214801	0.0107431	0.0455622	-0.0245631	-0.0238939	-0.0374092	0.255476	4.91737e-282	0.445901	FALSE
Artery_Tibial_chr21_41479527_B2_ENSG00000183421.11	13	0.0343896	0.0426301	0.419841	0.0161233	0.0347356	0.0523991	0.802155	1.56843e-13	0.884906	FALSE
Artery_Tibial_chr21_41479527_B2_ENSG00000183486.12	8	-0.0431138	0.0401312	0.282678	-0.0363253	-0.0374601	-0.0647839	0.731065	4.40715e-16	0.815328	FALSE
Artery_Tibial_chr21_41479527_B2_ENSG00000183844.16	9	-0.0171556	0.0227922	0.451632	-0.0415347	-0.0424196	-0.0866353	0.100239	1.89032e-38	0.897444	FALSE
Artery_Tibial_chr21_41479527_B2_ENSG00000226496.2	7	-0.0247297	0.0156882	0.114951	-0.0273435	-0.0301692	-0.0354514	0.67628	3.80665e-67	0.635629	FALSE
Artery_Tibial_chr21_41479527_B2_ENSG00000236384.7	7	-0.000876724	0.0131272	0.946751	0.00287759	0.00307536	0.0176893	0.329345	1.47159e-66	0.993622	FALSE
Artery_Tibial_chr21_41479527_B2_ENSG00000237232.7	8	0.0241935	0.026746	0.365695	-0.0130705	-0.0165096	-0.0272179	0.565645	9.75635e-12	0.862084	FALSE
Artery_Tibial_chr21_41479527_B2_ENSG00000280109.1	8	-0.0344746	0.0223779	0.123422	-0.0486464	-0.0511231	-0.0572973	0.442606	6.96849e-29	0.650044	FALSE
Artery_Tibial_chr2_223837219_A2_ENSG00000036257.12	8	0.334028	0.162264	0.0395374	0.321309	0.315834	0.641183	0.602193	6.00199e-08	0.420859	FALSE
Artery_Tibial_chr2_223837219_A2_ENSG00000085449.14	13	0.000756566	0.0909573	0.993363	-0.0203421	-0.0621558	0.0483047	0.815728	1.76304e-15	0.999159	FALSE
Artery_Tibial_chr2_223837219_A2_ENSG00000123983.13	7	-0.0280315	0.205224	0.891355	-0.132497	-0.160907	0.294413	0.449019	0.00304579	0.987371	FALSE
Artery_Tibial_chr2_223837219_A2_ENSG00000124019.9	8	0.0266906	0.101524	0.792628	-0.0592738	-0.0695905	0.299322	0.507039	1.731e-07	0.975429	FALSE
Artery_Tibial_chr2_223837219_A2_ENSG00000135900.3	16	0.147889	0.0867299	0.0881628	0.081229	0.0488263	-0.0301764	0.233779	7.83065e-13	0.578895	FALSE
Artery_Tibial_chr2_223837219_A2_ENSG00000135919.12	10	-0.0925378	0.0948042	0.329018	-0.126116	-0.124932	-0.0535006	0.80087	2.35496e-10	0.843025	FALSE
Artery_Tibial_chr2_223837219_A2_ENSG00000152049.6	14	0.0599395	0.060481	0.321662	0.0204275	0.0114269	0.0771473	0.80248	1.68933e-12	0.838265	FALSE
Artery_Tibial_chr2_223837219_A2_ENSG00000152056.16	11	-0.0195415	0.0586547	0.739012	-0.0200969	-0.0189175	-0.0138696	0.964486	2.25737e-08	0.966728	FALSE
Artery_Tibial_chr2_223837219_A2_ENSG00000171951.4	9	-0.0456407	0.0629607	0.468509	0.00407128	0.000582553	-0.352183	0.138885	1.66265e-13	0.90336	FALSE
Artery_Tibial_chr2_223837219_A2_ENSG00000228446.2	11	0.0247464	0.0590091	0.674949	-0.0580314	-0.0936371	-0.141079	0.289213	3.63735e-07	0.955522	FALSE
Artery_Tibial_chr2_223837219_A2_ENSG00000234193.1	7	0.00370414	0.0838186	0.964751	-0.0227209	-0.0419875	-0.0508958	0.77277	0.00243305	0.995437	FALSE
Artery_Tibial_chr2_57089368_A2_ENSG00000028116.16	10	-0.0982868	0.167144	0.556507	0.143316	-0.0300473	-0.0532211	0.839889	2.03005e-05	0.928272	FALSE
Artery_Tibial_chr2_57089368_A2_ENSG00000055813.5	7	0.336179	0.136732	0.0139454	0.261661	0.268898	0.202527	0.780116	0.000642903	0.242465	FALSE
Artery_Tibial_chr2_57089368_A2_ENSG00000233251.7	10	-0.00835647	0.150684	0.955774	-0.0333802	-0.0134023	0.50465	0.17218	0.000421465	0.994542	FALSE
Artery_Tibial_chr2_60480453_A2_ENSG00000115421.12	10	-0.0362323	0.112573	0.747563	-0.101297	-0.12579	0.179218	0.39771	6.88698e-10	0.967932	FALSE
Artery_Tibial_chr2_60480453_A2_ENSG00000162924.13	15	-0.29786	0.131784	0.0238077	-0.360332	-0.41725	-0.138158	0.516228	2.67332e-09	0.32723	FALSE
Artery_Tibial_chr2_60480453_A2_ENSG00000162927.13	7	-0.055809	0.0373797	0.135429	-0.034737	-0.0355063	0.0141584	0.403701	7.78068e-20	0.669796	FALSE
Artery_Tibial_chr2_60480453_A2_ENSG00000162928.8	13	0.0896523	0.100535	0.372527	0.0284693	-0.00337095	0.18224	0.647888	2.98525e-09	0.865893	FALSE
Artery_Tibial_chr2_60480453_A2_ENSG00000162929.13	15	-0.0166171	0.0965542	0.863358	0.0179936	-0.00477692	-0.0717064	0.701655	1.28942e-14	0.983857	FALSE
Artery_Tibial_chr2_60480453_A2_ENSG00000173209.22	6	0.071404	0.106617	0.503033	0.153827	0.185296	-0.558279	0.130983	1.73077e-14	0.913468	FALSE
Artery_Tibial_chr2_60480453_A2_ENSG00000212978.6	2	0.147122	0.0982287	0.134199					2.67577e-05	0.668162	FALSE
Artery_Tibial_chr2_60480453_A2_ENSG00000232713.2	4	-0.25872	0.108873	0.0174852	-0.163681	-0.0665003	-0.277155	0.96187	1.72614e-05	0.276935	FALSE
Artery_Tibial_chr2_60480453_A2_ENSG00000237522.1	4	-0.424143	0.288786	0.141912	0.0458676	0.0599376	0.282104	0.507865	6.60547e-06	0.680837	FALSE
Artery_Tibial_chr2_60480453_A2_ENSG00000237651.6	3	-0.0110592	0.0387078	0.775101	-0.0201489	-0.0206965	-0.0444315	0.697899	7.48887e-37	0.97339	FALSE
Artery_Tibial_chr2_60480453_A2_ENSG00000273302.1	7	-0.0797376	0.0643153	0.215052	-0.133693	-0.129735	-0.0118785	0.799952	4.3847e-07	0.765339	FALSE
Artery_Tibial_chr2_60480453_B2_ENSG00000115421.12	10	-0.0739893	0.0579013	0.201302	-0.0998953	-0.111175	0.0517113	0.378532	5.29517e-10	0.750964	FALSE
Artery_Tibial_chr2_60480453_B2_ENSG00000162924.13	15	-0.163427	0.0813339	0.0445012	-0.17732	-0.196705	-0.0569841	0.488538	1.88632e-09	0.442186	FALSE
Artery_Tibial_chr2_60480453_B2_ENSG00000162927.13	7	-0.0225608	0.0250945	0.368634	-0.0193954	-0.0165406	-0.0595629	0.509883	5.45725e-20	0.863428	FALSE
Artery_Tibial_chr2_60480453_B2_ENSG00000162928.8	13	-0.0185521	0.0678731	0.784595	0.0561893	0.0445196	0.207146	0.106439	2.43664e-09	0.974678	FALSE
Artery_Tibial_chr2_60480453_B2_ENSG00000162929.13	15	0.0480032	0.0523789	0.359425	0.0768286	0.083932	0.0336848	0.856708	7.87907e-15	0.859325	FALSE
Artery_Tibial_chr2_60480453_B2_ENSG00000173209.22	6	0.0309173	0.0650984	0.634836	0.0439808	0.13794	-0.411134	0.0522669	1.27505e-14	0.946572	FALSE
Artery_Tibial_chr2_60480453_B2_ENSG00000212978.6	2	0.0520017	0.0666614	0.43534					2.38646e-05	0.891068	FALSE
Artery_Tibial_chr2_60480453_B2_ENSG00000232713.2	4	-0.177224	0.10033	0.0773281	-0.125391	0.061386	-0.266416	0.802213	1.53956e-05	0.551788	FALSE
Artery_Tibial_chr2_60480453_B2_ENSG00000237522.1	4	-0.141	0.166557	0.397243	0.0654199	0.0837608	0.136281	0.634063	4.403e-06	0.876321	FALSE
Artery_Tibial_chr2_60480453_B2_ENSG00000237651.6	3	-0.0312469	0.0163882	0.0565625	-0.0314365	-0.0337444	-0.0335576	0.944244	5.59191e-37	0.49022	FALSE
Artery_Tibial_chr2_60480453_B2_ENSG00000273302.1	7	-0.0810721	0.0418867	0.0529278	-0.0933337	-0.101679	-0.00903384	0.653586	3.93694e-07	0.476233	FALSE
Artery_Tibial_chr2_60480453_C2_ENSG00000115421.12	10	-0.00441772	0.0252014	0.860847	0.00523039	0.0344874	0.0366467	0.538632	4.89339e-10	0.983778	FALSE
Artery_Tibial_chr2_60480453_C2_ENSG00000162924.13	15	-0.0574375	0.0290775	0.0482315	-0.0426097	-0.0615388	-0.059325	0.973485	1.54119e-09	0.456565	FALSE
Artery_Tibial_chr2_60480453_C2_ENSG00000162927.13	7	0.00387355	0.0128823	0.763653	0.00813129	0.00590205	0.0417693	0.176333	5.87015e-20	0.971161	FALSE
Artery_Tibial_chr2_60480453_C2_ENSG00000162928.8	13	0.00879893	0.0405844	0.82836	0.0297211	0.0416354	0.0910877	0.291234	2.72635e-09	0.980069	FALSE
Artery_Tibial_chr2_60480453_C2_ENSG00000162929.13	15	-0.00725696	0.0231831	0.75426	-0.00379585	-0.000206314	-0.0246002	0.59989	7.14457e-15	0.969327	FALSE
Artery_Tibial_chr2_60480453_C2_ENSG00000173209.22	6	0.0195737	0.0237383	0.409621	0.0237598	0.0255211	-0.0417051	0.53605	1.06851e-14	0.881331	FALSE
Artery_Tibial_chr2_60480453_C2_ENSG00000212978.6	2	0.00152363	0.0320528	0.962087					2.21508e-05	0.995197	FALSE
Artery_Tibial_chr2_60480453_C2_ENSG00000232713.2	4	-0.0777918	0.0601463	0.195881	-0.0275589	0.0132013	-0.00988792	0.745452	1.53004e-05	0.745291	FALSE
Artery_Tibial_chr2_60480453_C2_ENSG00000237522.1	4	-0.0596998	0.0685479	0.383798	0.0115881	0.0120508	0.141871	0.356565	4.02799e-06	0.870866	FALSE
Artery_Tibial_chr2_60480453_C2_ENSG00000237651.6	3	0.00124674	0.0144273	0.931136	0.000388115	6.05902e-05	0.00144096	0.99537	5.66548e-37	0.991928	FALSE
Artery_Tibial_chr2_60480453_C2_ENSG00000273302.1	7	-0.000613027	0.0191166	0.974418	-0.00495476	-0.000834454	0.0308029	0.672609	3.31179e-07	0.996794	FALSE
Artery_Tibial_chr3_101780431_B2_ENSG00000066422.4	5	0.156724	0.105051	0.135729	0.210975	0.215318	0.653358	0.131551	2.71693e-07	0.670046	FALSE
Artery_Tibial_chr3_101780431_B2_ENSG00000081148.11	6	0.0263616	0.0503917	0.600882	0.0263279	0.045587	-0.101261	0.397965	3.52671e-07	0.938962	FALSE
Artery_Tibial_chr3_101780431_B2_ENSG00000081154.11	9	0.07832	0.134958	0.561692	0.0332879	0.0340503	-0.155067	0.316847	9.3575e-06	0.929642	FALSE
Artery_Tibial_chr3_101780431_B2_ENSG00000114391.12	7	-0.372064	0.185384	0.0447502	-0.464404	-0.498683	-0.835298	0.239086	7.62729e-05	0.443313	FALSE
Artery_Tibial_chr3_101780431_B2_ENSG00000138468.15	4	0.154889	0.0329503	2.5928e-06	0.149522	0.147438	0.116196	0.412759	6.55419e-38	0.000278291	TRUE
Artery_Tibial_chr3_101780431_B2_ENSG00000144802.11	13	0.0997616	0.0672144	0.137748	0.0737381	0.0721181	-0.0783437	0.174681	2.96352e-10	0.673469	FALSE
Artery_Tibial_chr3_101780431_B2_ENSG00000144815.15	7	0.136735	0.0404629	0.000726781	0.14678	0.148632	0.219779	0.371825	7.12426e-17	0.0321704	TRUE
Artery_Tibial_chr3_101780431_B2_ENSG00000154175.16	8	0.138879	0.0959587	0.147818	0.104778	0.105378	0.371112	0.290554	3.18735e-05	0.689628	FALSE
Artery_Tibial_chr3_101780431_B2_ENSG00000170044.8	5	-0.115975	0.0500771	0.0205619	-0.11383	-0.114723	-0.0947854	0.861857	4.23993e-06	0.303082	FALSE
Artery_Tibial_chr3_101780431_B2_ENSG00000174173.6	12	0.107475	0.0793976	0.175856	0.0763627	0.0688274	0.0924181	0.927491	4.846e-10	0.725066	FALSE
Artery_Tibial_chr3_101780431_B2_ENSG00000182504.10	16	-0.0812714	0.0541219	0.133191	-0.00427272	-0.0143359	0.105126	0.0601875	1.8364e-11	0.666366	FALSE
Artery_Tibial_chr3_101780431_B2_ENSG00000241738.1	15	-0.0957933	0.0395692	0.0154818	-0.0401179	-0.037963	-0.0361057	0.299191	2.44315e-06	0.257551	FALSE
Artery_Tibial_chr3_101780431_B2_ENSG00000242299.1	4	-0.164884	0.0915885	0.0718174	-0.214961	-0.225384	-0.450595	0.622734	1.03744e-06	0.537151	FALSE
Artery_Tibial_chr3_101780431_B2_ENSG00000244119.1	5	-0.245696	0.0838552	0.00338962	-0.116809	-0.0877572	0.0381825	0.236427	1.47841e-08	0.0976345	FALSE
Artery_Tibial_chr3_101780431_B2_ENSG00000256628.3	3	-0.056571	0.0224907	0.0118931	-0.0572933	-0.0604627	-0.0838245	0.463582	6.41571e-34	0.220425	FALSE
Artery_Tibial_chr3_101780431_B2_ENSG00000282978.1	14	0.0735735	0.0448036	0.100562	0.0496624	0.0577099	0.0551763	0.781776	2.07169e-09	0.60545	FALSE
Artery_Tibial_chr3_101806781_C2_ENSG00000066422.4	5	0.0682802	0.066247	0.302685	0.095929	0.0911936	0.326973	0.229648	2.82773e-07	0.825775	FALSE
Artery_Tibial_chr3_101806781_C2_ENSG00000081148.11	6	0.00464266	0.056642	0.934675	-0.00835723	-0.00995335	-0.232498	0.0626718	5.08556e-07	0.992602	FALSE
Artery_Tibial_chr3_101806781_C2_ENSG00000081154.11	9	0.166764	0.108252	0.123435	0.0739315	0.0704833	-0.139428	0.0715531	1.11151e-05	0.650044	FALSE
Artery_Tibial_chr3_101806781_C2_ENSG00000114391.12	6	-0.376345	0.15748	0.0168578	-0.13702	-0.136341	-0.0208318	0.245741	0.000109183	0.271157	FALSE
Artery_Tibial_chr3_101806781_C2_ENSG00000138468.15	4	0.124413	0.0155876	1.44494e-15	0.125561	0.125991	0.138304	0.51159	1.16951e-37	7.01899e-12	TRUE
Artery_Tibial_chr3_101806781_C2_ENSG00000144802.11	12	-0.0177301	0.0320427	0.580039	0.0250125	0.0158492	-0.0232589	0.937802	2.0465e-10	0.934695	FALSE
Artery_Tibial_chr3_101806781_C2_ENSG00000144815.15	7	0.0905468	0.0250213	0.00029598	0.101889	0.102689	0.161877	0.210071	9.42125e-17	0.0160615	TRUE
Artery_Tibial_chr3_101806781_C2_ENSG00000154175.16	8	0.111783	0.0839249	0.18288	0.132666	0.144308	0.352785	0.200727	4.12618e-05	0.732284	FALSE
Artery_Tibial_chr3_101806781_C2_ENSG00000170044.8	11	-0.015399	0.0288828	0.593926	-0.0419614	-0.0392308	-0.132181	0.105151	3.91844e-08	0.937339	FALSE
Artery_Tibial_chr3_101806781_C2_ENSG00000174173.6	12	-0.0362061	0.0544168	0.505829	-0.0643405	-0.050021	-0.261021	0.0249936	5.53199e-10	0.914223	FALSE
Artery_Tibial_chr3_101806781_C2_ENSG00000182504.10	16	-0.0189977	0.0407555	0.641117	-0.0140856	0.00650678	0.00289353	0.762675	2.26412e-11	0.947847	FALSE
Artery_Tibial_chr3_101806781_C2_ENSG00000241738.1	15	-0.066094	0.0301831	0.028541	-0.0558021	-0.0609199	-0.13806	0.0678241	3.31199e-06	0.360325	FALSE
Artery_Tibial_chr3_101806781_C2_ENSG00000242299.1	4	-0.16283	0.0709864	0.0218008	-0.206184	-0.212829	-0.397343	0.611862	1.29014e-06	0.312748	FALSE
Artery_Tibial_chr3_101806781_C2_ENSG00000244119.1	5	-0.159047	0.0764468	0.0374807	-0.0408714	-0.0311392	0.148347	0.119866	2.0289e-08	0.411419	FALSE
Artery_Tibial_chr3_101806781_C2_ENSG00000256628.3	3	-0.0562608	0.00914623	7.6873e-10	-0.0558094	-0.0560444	-0.052128	0.770039	1.09729e-33	1.65372e-07	TRUE
Artery_Tibial_chr3_101806781_C2_ENSG00000282978.1	14	0.0105316	0.0346705	0.761309	0.00244854	0.00184273	0.0494053	0.436754	2.559e-09	0.970659	FALSE
Artery_Tibial_chr3_45793925_C2_ENSG00000011376.9	5	-0.0617155	0.0305065	0.0430704	-0.0580681	-0.0559148	0.0681723	0.393595	9.58861e-19	0.436199	FALSE
Artery_Tibial_chr3_45793925_C2_ENSG00000012223.12	8	0.0716872	0.0723485	0.321754	0.0908169	0.0854783	0.479836	0.188016	0.00025954	0.838356	FALSE
Artery_Tibial_chr3_45793925_C2_ENSG00000075914.12	5	-0.0284199	0.0724572	0.694888	-0.0276124	-0.0211089	-0.0297614	0.998256	0.000561686	0.959836	FALSE
Artery_Tibial_chr3_45793925_C2_ENSG00000121797.9	6	0.0697991	0.077878	0.370113	-0.0246955	-0.0698018	0.235262	0.61233	0.000205242	0.864322	FALSE
Artery_Tibial_chr3_45793925_C2_ENSG00000121807.5	4	0.0885694	0.0880575	0.314506	-0.00824558	-0.053772	-0.164856	0.0761652	6.13248e-05	0.834081	FALSE
Artery_Tibial_chr3_45793925_C2_ENSG00000144791.9	7	0.00176423	0.00856454	0.836797	0.00442168	0.00528856	0.0239857	0.119673	1.51531e-101	0.980782	FALSE
Artery_Tibial_chr3_45793925_C2_ENSG00000160791.13	5	-0.0126531	0.0725585	0.861563	0.0231981	0.0679162	0.201062	0.179448	1.07332e-06	0.983803	FALSE
Artery_Tibial_chr3_45793925_C2_ENSG00000163812.13	5	0.0667026	0.0675405	0.323352	0.0484643	0.0656099	-0.112687	0.0625081	7.06609e-06	0.839437	FALSE
Artery_Tibial_chr3_45793925_C2_ENSG00000163814.7	2	0.0551811	0.0665475	0.406992					0.000117024	0.880042	FALSE
Artery_Tibial_chr3_45793925_C2_ENSG00000163815.5	5	-0.0448648	0.0637406	0.481516	-0.0366478	0.063561	0.0593901	0.619457	2.69557e-06	0.907431	FALSE
Artery_Tibial_chr3_45793925_C2_ENSG00000163818.16	5	-0.0649764	0.101423	0.521753	-0.0193948	-0.00760576	-0.0483486	0.97889	2.93464e-09	0.919134	FALSE
Artery_Tibial_chr3_45793925_C2_ENSG00000163820.14	6	0.0628186	0.119389	0.598773	0.0722096	0.0738107	0.143045	0.774007	7.41536e-21	0.938432	FALSE
Artery_Tibial_chr3_45793925_C2_ENSG00000163823.3	6	0.0727397	0.130171	0.576297	-0.0303694	-0.0306746	-0.226357	0.209906	8.34477e-08	0.933761	FALSE
Artery_Tibial_chr3_45793925_C2_ENSG00000163827.12	7	0.114716	0.0865562	0.185061	0.0934538	0.0612529	-0.0540664	0.209795	8.81893e-06	0.734134	FALSE
Artery_Tibial_chr3_45793925_C2_ENSG00000169964.7	6	-0.162422	0.222336	0.465071	-0.0442069	-0.0593702	0.334862	0.211562	0.00134048	0.902225	FALSE
Artery_Tibial_chr3_45793925_C2_ENSG00000172215.5	12	-0.0566795	0.0576783	0.325764	-0.0767664	-0.0619522	-0.164902	0.239095	3.90562e-14	0.840899	FALSE
Artery_Tibial_chr3_45793925_C2_ENSG00000178038.16	3	0.207176	0.103129	0.0445484	0.208698	0.230152	-1.64188	0.60695	0.00198434	0.442472	FALSE
Artery_Tibial_chr3_45793925_C2_ENSG00000181585.3	3	0.0185945	0.299233	0.950451	-0.170587	-0.196108	0.561195	0.472814	0.0126667	0.994081	FALSE
Artery_Tibial_chr3_45793925_C2_ENSG00000188086.13	7	-0.0661134	0.0381961	0.0834703	-0.0608505	-0.0578317	-0.0940649	0.733492	0.000274787	0.566631	FALSE
Artery_Tibial_chr3_45793925_C2_ENSG00000211456.10	6	0.136977	0.0637571	0.0316799	0.111166	0.117595	0.00372576	0.413103	3.30203e-10	0.379473	FALSE
Artery_Tibial_chr3_45793925_C2_ENSG00000223552.1	3	0.00353314	0.0276749	0.898413	0.0108849	0.0211076	-0.0525744	0.832557	0.000351425	0.988282	FALSE
Artery_Tibial_chr3_45793925_C2_ENSG00000224094.1	13	-0.0586786	0.0785857	0.455255	0.00266075	0.00303081	0.014393	0.549815	8.81303e-08	0.898809	FALSE
Artery_Tibial_chr3_45793925_C2_ENSG00000244357.3	5	-0.0269682	0.0272428	0.322213	-0.013849	-0.0122645	0.0228892	0.482046	6.54483e-08	0.838653	FALSE
Artery_Tibial_chr3_45793925_C2_ENSG00000249992.1	8	0.0163275	0.0167016	0.328271	0.0138122	0.0158272	0.0242216	0.851867	6.90664e-20	0.84252	FALSE
Artery_Tibial_chr3_45793925_C2_ENSG00000261603.1	2	0.100581	0.0326492	0.00206544					0.000402021	0.0693176	FALSE
Artery_Tibial_chr3_45818159_A2_ENSG00000011376.9	5	-0.0833348	0.123224	0.49886	0.0164011	0.0144371	0.613909	0.214877	1.32786e-18	0.912418	FALSE
Artery_Tibial_chr3_45818159_A2_ENSG00000012223.12	8	0.365101	0.11927	0.00220504	0.438698	0.431907	1.09286	0.130635	0.000274787	0.0725794	FALSE
Artery_Tibial_chr3_45818159_A2_ENSG00000075914.12	5	0.0399928	0.185967	0.829725	0.0675339	0.0595955	-0.29336	0.631247	0.000662068	0.980268	FALSE
Artery_Tibial_chr3_45818159_A2_ENSG00000121797.9	4	0.123863	0.144231	0.390462	0.00890901	-0.0579373	0.561351	0.461186	7.3743e-05	0.874182	FALSE
Artery_Tibial_chr3_45818159_A2_ENSG00000121807.5	3	0.322651	0.426886	0.449754	0.0409198	-0.0109352	0.899694	0.78914	3.06746e-05	0.896799	FALSE
Artery_Tibial_chr3_45818159_A2_ENSG00000144791.9	9	-0.0666975	0.0354874	0.0601804	-0.0692271	-0.0615581	-0.117057	0.644586	5.47475e-102	0.502074	FALSE
Artery_Tibial_chr3_45818159_A2_ENSG00000160791.13	5	0.114265	0.18345	0.533373	0.153065	0.161779	0.571858	0.295997	1.26973e-06	0.922567	FALSE
Artery_Tibial_chr3_45818159_A2_ENSG00000163812.13	7	0.510095	0.515612	0.322516	-0.100254	-0.0860858	1.51771	0.323683	9.48864e-05	0.838841	FALSE
Artery_Tibial_chr3_45818159_A2_ENSG00000163814.7	3	0.0168617	0.234504	0.942678	0.0500986	0.0511933	0.243934	0.970979	0.000971597	0.993471	FALSE
Artery_Tibial_chr3_45818159_A2_ENSG00000163815.5	5	0.0457293	0.171634	0.789904	-0.069603	-0.124811	0.829723	0.209732	5.54855e-06	0.975289	FALSE
Artery_Tibial_chr3_45818159_A2_ENSG00000163818.16	5	0.00606571	0.438724	0.988969	0.296767	0.276668	1.86811	0.442391	7.02626e-09	0.998703	FALSE
Artery_Tibial_chr3_45818159_A2_ENSG00000163820.14	6	0.326698	0.190401	0.0861905	0.210818	0.208781	0.311846	0.962577	2.69156e-21	0.57332	FALSE
Artery_Tibial_chr3_45818159_A2_ENSG00000163823.3	6	0.579618	0.82633	0.48303	-0.14692	-0.128785	-1.439	0.115807	6.72584e-07	0.907766	FALSE
Artery_Tibial_chr3_45818159_A2_ENSG00000163827.12	7	0.445431	0.520401	0.392033	0.234969	0.24776	-0.708912	0.221325	1.51263e-05	0.874738	FALSE
Artery_Tibial_chr3_45818159_A2_ENSG00000169964.7	6	-1.09347	0.825894	0.185509	-0.308505	-0.265322	0.250033	0.361195	0.0057581	0.734539	FALSE
Artery_Tibial_chr3_45818159_A2_ENSG00000172215.5	11	-0.72489	0.207497	0.000476742	0.0101651	0.0627988	-1.39307	0.130202	2.33916e-13	0.0232535	FALSE
Artery_Tibial_chr3_45818159_A2_ENSG00000178038.16	2	1.17152	0.697085	0.0928411					0.00527288	0.589653	FALSE
Artery_Tibial_chr3_45818159_A2_ENSG00000181585.3	3	0.59359	0.69995	0.396412	-0.0565701	-0.0709707	1.97619	0.450738	0.0149288	0.875982	FALSE
Artery_Tibial_chr3_45818159_A2_ENSG00000188086.13	7	-0.113167	0.0907079	0.212177	-0.0538855	-0.0784536	-0.0253503	0.632534	0.000148622	0.762706	FALSE
Artery_Tibial_chr3_45818159_A2_ENSG00000211456.10	6	0.83298	0.141008	3.47708e-09	0.730169	0.729942	1.2103	0.379502	7.92442e-10	6.91682e-07	TRUE
Artery_Tibial_chr3_45818159_A2_ENSG00000223552.1	3	-0.418376	0.134164	0.00181845	-0.471063	-0.491249	0.563476	0.267832	0.000587565	0.0633585	FALSE
Artery_Tibial_chr3_45818159_A2_ENSG00000224094.1	5	-0.327923	0.178506	0.0662045	-0.184612	-0.113579	-0.385002	0.911381	7.17547e-05	0.520439	FALSE
Artery_Tibial_chr3_45818159_A2_ENSG00000244357.3	5	-0.347407	0.156163	0.0261045	-0.275925	-0.29811	0.0737905	0.266471	1.83146e-07	0.34416	FALSE
Artery_Tibial_chr3_45818159_A2_ENSG00000249992.1	8	-0.0267561	0.0508869	0.59903	0.0085806	0.00456573	-0.114068	0.494681	8.935e-20	0.938509	FALSE
Artery_Tibial_chr3_45818159_A2_ENSG00000261603.1	2	0.293693	0.0923957	0.00147966					0.000459603	0.0547596	FALSE
Artery_Tibial_chr3_45830416_B2_ENSG00000011376.9	5	-0.0731715	0.0848027	0.388223	-0.0433886	-0.0443511	0.466413	0.0483343	6.2257e-18	0.873278	FALSE
Artery_Tibial_chr3_45830416_B2_ENSG00000012223.12	8	0.210848	0.0873058	0.015733	0.278959	0.267702	0.712727	0.169968	0.000222773	0.260194	FALSE
Artery_Tibial_chr3_45830416_B2_ENSG00000075914.12	3	0.0353332	0.120428	0.769218	0.054255	0.0631452	0.818608	0.661515	0.00571213	0.972087	FALSE
Artery_Tibial_chr3_45830416_B2_ENSG00000121797.9	4	0.0367162	0.140028	0.793163	-0.108434	-0.0993418	0.302046	0.663072	7.20231e-05	0.975537	FALSE
Artery_Tibial_chr3_45830416_B2_ENSG00000121807.5	9	0.0752983	0.111168	0.498191	-0.119244	0.00452217	0.0860686	0.953565	1.49997e-06	0.912331	FALSE
Artery_Tibial_chr3_45830416_B2_ENSG00000144791.9	9	-0.042867	0.0228359	0.0604947	-0.0347397	-0.0349975	-0.0359012	0.908978	6.28839e-102	0.503072	FALSE
Artery_Tibial_chr3_45830416_B2_ENSG00000160791.13	5	0.0618626	0.118291	0.600996	0.0768103	0.114512	0.358229	0.288835	1.01743e-06	0.938989	FALSE
Artery_Tibial_chr3_45830416_B2_ENSG00000163812.13	7	0.230852	0.346932	0.505789	-0.0733928	-0.077447	1.09796	0.210164	6.66925e-05	0.914223	FALSE
Artery_Tibial_chr3_45830416_B2_ENSG00000163814.7	3	0.0438382	0.0908846	0.629557	0.0308475	0.0264383	-0.166034	0.752043	0.00098139	0.945333	FALSE
Artery_Tibial_chr3_45830416_B2_ENSG00000163815.5	5	-0.150778	0.0887287	0.089259	-0.139733	-0.140786	-0.0422989	0.741579	6.76027e-06	0.581348	FALSE
Artery_Tibial_chr3_45830416_B2_ENSG00000163818.16	5	0.0340867	0.270163	0.899597	0.191146	0.185705	1.13732	0.470801	3.83852e-09	0.988425	FALSE
Artery_Tibial_chr3_45830416_B2_ENSG00000163820.14	6	0.231834	0.170604	0.17418	0.150277	0.139236	0.187721	0.87655	2.21563e-21	0.723086	FALSE
Artery_Tibial_chr3_45830416_B2_ENSG00000163823.3	6	0.380339	0.516245	0.46128	-0.109234	-0.064843	-0.922383	0.129974	2.66122e-07	0.900733	FALSE
Artery_Tibial_chr3_45830416_B2_ENSG00000163827.12	13	0.107533	0.140144	0.442902	-0.0716581	-0.084245	-0.0637342	0.517245	6.65374e-10	0.894536	FALSE
Artery_Tibial_chr3_45830416_B2_ENSG00000169964.7	5	-0.772243	0.607495	0.20366	-0.262219	-0.227504	0.235891	0.355065	0.0045274	0.753696	FALSE
Artery_Tibial_chr3_45830416_B2_ENSG00000172215.5	11	-0.189891	0.12461	0.127537	-0.0644127	0.0215632	-0.582592	0.0453014	1.82631e-14	0.656615	FALSE
Artery_Tibial_chr3_45830416_B2_ENSG00000178038.16	2	0.761749	0.561614	0.174986					0.00432827	0.724155	FALSE
Artery_Tibial_chr3_45830416_B2_ENSG00000181585.3	3	0.11989	0.458205	0.793589	-0.257918	-0.259193	1.14357	0.651007	0.00230839	0.975571	FALSE
Artery_Tibial_chr3_45830416_B2_ENSG00000188086.13	9	-0.0904201	0.0711035	0.203491	-0.0848998	-0.0859018	-0.11184	0.880784	9.26677e-05	0.753477	FALSE
Artery_Tibial_chr3_45830416_B2_ENSG00000211456.10	6	0.562024	0.121048	3.43399e-06	0.481507	0.492023	0.811857	0.465444	5.29024e-10	0.000361113	TRUE
Artery_Tibial_chr3_45830416_B2_ENSG00000223552.1	4	-0.250435	0.115023	0.0294608	-0.252499	-0.26373	-0.581363	0.371224	0.000279424	0.36577	FALSE
Artery_Tibial_chr3_45830416_B2_ENSG00000224094.1	5	-0.220469	0.125177	0.0781946	-0.0817285	-0.0013787	-0.155438	0.857811	5.9501e-05	0.553864	FALSE
Artery_Tibial_chr3_45830416_B2_ENSG00000226074.4	3	0.0474408	0.438209	0.913789	-0.215745	-0.195592	-0.411555	0.523079	0.283145	0.990326	FALSE
Artery_Tibial_chr3_45830416_B2_ENSG00000244357.3	5	-0.247184	0.100131	0.0135637	-0.177006	-0.191776	0.0311591	0.246615	1.24686e-07	0.23863	FALSE
Artery_Tibial_chr3_45830416_B2_ENSG00000249992.1	8	0.0194773	0.0290666	0.502798	0.0190962	0.0231499	-0.0445873	0.361498	5.83588e-20	0.913468	FALSE
Artery_Tibial_chr3_45830416_B2_ENSG00000261603.1	3	0.229279	0.0510279	7.01597e-06	0.2284	0.228322	0.206566	0.919308	0.000148251	0.000680743	TRUE
Artery_Tibial_chr4_105897896_A2_ENSG00000138777.19	7	0.0201035	0.0876098	0.818507	0.0877248	0.0401855	-0.171004	0.252047	3.48141e-20	0.978682	FALSE
Artery_Tibial_chr4_105897896_A2_ENSG00000138780.14	9	0.108821	0.0924466	0.239148	0.216183	0.218322	0.384841	0.0990774	8.05962e-08	0.784739	FALSE
Artery_Tibial_chr4_105897896_A2_ENSG00000138785.14	8	-0.17048	0.127192	0.180136	-0.187512	-0.186322	-0.309022	0.520479	2.42491e-10	0.729544	FALSE
Artery_Tibial_chr4_105897896_A2_ENSG00000145348.16	6	-0.00198591	0.161856	0.990211	0.118447	0.121104	0.832429	0.0443035	1.21866e-11	0.998921	FALSE
Artery_Tibial_chr4_105897896_A2_ENSG00000164022.16	6	-0.142514	0.174141	0.413139	-0.0742528	-0.0643903	0.774974	0.0515132	7.03568e-09	0.882556	FALSE
Artery_Tibial_chr4_105897896_A2_ENSG00000168743.12	5	0.199877	0.128279	0.119198	0.114347	0.392653	0.726863	0.0848321	3.03857e-25	0.642174	FALSE
Artery_Tibial_chr4_105897896_A2_ENSG00000168769.13	4	-0.0221647	0.0904071	0.806328	-0.0300147	-0.0437676	-0.157271	0.427778	1.56366e-06	0.977255	FALSE
Artery_Tibial_chr4_105897896_A2_ENSG00000249264.1	9	0.138311	0.0910313	0.128666	0.091426	0.0947778	0.198569	0.844287	8.87535e-09	0.658468	FALSE
Artery_Tibial_chr4_105897896_A2_ENSG00000249635.1	17	-0.0230804	0.0464978	0.619628	-0.0188472	-0.0285157	-0.156769	0.171964	5.29331e-13	0.943044	FALSE
Artery_Tibial_chr4_105897896_A2_ENSG00000250740.1	4	-0.222054	0.0718325	0.00199297	-0.226614	-0.250968	-0.35745	0.305304	2.62743e-17	0.0676393	FALSE
Artery_Tibial_chr4_105897896_A2_ENSG00000251175.5	11	0.117314	0.0847446	0.16626	-0.103713	-0.1132	0.163471	0.786858	5.87794e-06	0.712804	FALSE
Artery_Tibial_chr4_105897896_A2_ENSG00000251259.1	5	-0.164801	0.0867691	0.0575246	-0.143454	-0.152986	-0.104489	0.753604	0.000133284	0.493672	FALSE
Artery_Tibial_chr4_105897896_A2_ENSG00000251586.1	4	0.013585	0.122651	0.911806	0.0668542	0.0728758	0.379281	0.0457727	7.28382e-11	0.990083	FALSE
Artery_Tibial_chr4_105897896_B2_ENSG00000138777.19	7	0.0491599	0.0591247	0.405712	0.0798724	0.0586595	-0.0754388	0.27144	2.66003e-20	0.879472	FALSE
Artery_Tibial_chr4_105897896_B2_ENSG00000138780.14	9	0.0895588	0.0610731	0.142534	0.185091	0.156663	0.237098	0.143175	7.26389e-08	0.681846	FALSE
Artery_Tibial_chr4_105897896_B2_ENSG00000138785.14	8	-0.241581	0.0672304	0.000326474	-0.222002	-0.228103	-0.289984	0.646149	2.22719e-10	0.0172992	TRUE
Artery_Tibial_chr4_105897896_B2_ENSG00000145348.16	6	-0.143674	0.0964361	0.136266	-0.00816876	-0.0377578	0.166056	0.296455	1.02073e-11	0.670806	FALSE
Artery_Tibial_chr4_105897896_B2_ENSG00000164022.16	6	-0.124689	0.104731	0.233824	-0.0316753	-0.0517534	0.162046	0.280931	5.87903e-09	0.780469	FALSE
Artery_Tibial_chr4_105897896_B2_ENSG00000168743.12	5	0.130247	0.0717637	0.0695329	0.0943513	0.232741	0.431535	0.112181	1.41203e-25	0.530129	FALSE
Artery_Tibial_chr4_105897896_B2_ENSG00000168769.13	4	-0.00310072	0.0622415	0.960268	-0.00600263	-0.00358914	-0.00585959	0.978646	1.38096e-06	0.994892	FALSE
Artery_Tibial_chr4_105897896_B2_ENSG00000249264.1	9	0.0290321	0.0702127	0.679249	0.0426262	0.0401565	-0.110301	0.562706	7.74026e-09	0.956461	FALSE
Artery_Tibial_chr4_105897896_B2_ENSG00000249635.1	17	-0.0445875	0.031421	0.155889	-0.0392306	-0.0335742	-0.0746366	0.627483	4.29337e-13	0.699968	FALSE
Artery_Tibial_chr4_105897896_B2_ENSG00000250740.1	4	-0.120227	0.0468192	0.0102315	-0.107028	-0.147248	-0.238301	0.0973397	1.35886e-17	0.200904	FALSE
Artery_Tibial_chr4_105897896_B2_ENSG00000251175.5	11	0.0486717	0.0718138	0.497931	-0.0343862	-0.102915	0.181855	0.325237	5.42524e-06	0.912132	FALSE
Artery_Tibial_chr4_105897896_B2_ENSG00000251259.1	5	-0.129601	0.0643075	0.04387	-0.061622	-0.065751	0.0321166	0.190975	0.0001214	0.439666	FALSE
Artery_Tibial_chr4_105897896_B2_ENSG00000251586.1	4	-0.048655	0.0767106	0.525907	-0.0155654	-0.0131256	0.18524	0.0519274	5.52994e-11	0.92038	FALSE
Artery_Tibial_chr5_119467261_B2_ENSG00000133835.14	9	-0.0148238	0.0403696	0.713468	-0.0106325	-0.0102542	-0.0696339	0.603324	3.09413e-12	0.962985	FALSE
Artery_Tibial_chr5_119467261_B2_ENSG00000145779.7	4	-0.029898	0.10667	0.77926	-0.0135716	0.0551529	-0.498974	0.167257	3.66329e-05	0.974018	FALSE
Artery_Tibial_chr5_119467261_B2_ENSG00000164334.15	6	0.0171494	0.0171184	0.316435	0.0111933	0.0138118	-0.0118769	0.218891	1.70012e-27	0.835166	FALSE
Artery_Tibial_chr5_119467261_B2_ENSG00000169570.9	10	0.08319	0.0410122	0.0425171	0.0802471	0.0948447	0.154679	0.410586	6.88948e-24	0.433834	FALSE
Artery_Tibial_chr5_119467261_B2_ENSG00000172869.14	14	-0.0127435	0.0864275	0.882779	-0.100484	-0.0777791	-0.122406	0.500656	4.60115e-14	0.986218	FALSE
Artery_Tibial_chr5_119467261_B2_ENSG00000197744.5	8	-0.0834679	0.0750096	0.26581	-0.0375935	-0.0212322	-0.0612274	0.850834	6.15223e-05	0.803045	FALSE
Artery_Tibial_chr5_119467261_B2_ENSG00000283498.1	15	0.0402612	0.0290913	0.166372	0.0503485	0.0617218	0.0987172	0.252226	3.9029e-13	0.712919	FALSE
Artery_Tibial_chr5_132440814_B2_ENSG00000072364.12	10	-0.00746344	0.0921561	0.935452	-0.0164638	-0.0302532	-0.107061	0.615336	3.78862e-15	0.992606	FALSE
Artery_Tibial_chr5_132440814_B2_ENSG00000072682.18	7	-0.0774318	0.0415177	0.0621771	-0.0759591	-0.0774168	-0.0786874	0.99358	2.46019e-38	0.508752	FALSE
Artery_Tibial_chr5_132440814_B2_ENSG00000113522.13	8	0.0831956	0.0653402	0.202922	0.0769785	0.0813026	0.048507	0.725952	6.22326e-11	0.752842	FALSE
Artery_Tibial_chr5_132440814_B2_ENSG00000125347.13	7	-0.0253807	0.07078	0.719905	-0.0332149	-0.0121806	-0.279349	0.494467	8.07965e-06	0.963797	FALSE
Artery_Tibial_chr5_132440814_B2_ENSG00000131435.12	9	0.00502122	0.0650688	0.93849	0.0896755	0.0757495	-0.0890342	0.407271	3.67452e-08	0.993005	FALSE
Artery_Tibial_chr5_132440814_B2_ENSG00000131437.15	4	-0.00768726	0.0612581	0.900136	0.01181	0.0111599	0.126652	0.122985	2.90912e-34	0.988478	FALSE
Artery_Tibial_chr5_132440814_B2_ENSG00000155329.11	13	0.0255204	0.108108	0.813382	0.0681405	0.164217	-0.0181086	0.823216	1.57508e-06	0.978358	FALSE
Artery_Tibial_chr5_132440814_B2_ENSG00000158987.20	2	0.159995	0.0571738	0.00513557					6.38261e-10	0.129713	FALSE
Artery_Tibial_chr5_132440814_B2_ENSG00000164398.12	13	0.0163035	0.0592608	0.783229	-0.0207196	-0.0103242	0.053357	0.656483	9.07041e-08	0.974525	FALSE
Artery_Tibial_chr5_132440814_B2_ENSG00000164402.13	13	-0.110226	0.115728	0.340865	-0.115407	-0.138399	-0.199688	0.661472	4.27069e-09	0.849634	FALSE
Artery_Tibial_chr5_132440814_B2_ENSG00000164403.14	7	-0.00215348	0.0731195	0.976504	0.0301557	0.0176377	0.0204176	0.891423	1.41082e-06	0.996955	FALSE
Artery_Tibial_chr5_132440814_B2_ENSG00000164404.8	3	0.0287604	0.0263893	0.275779	0.0318381	0.0308583	0.0585043	0.598313	5.88481e-24	0.810597	FALSE
Artery_Tibial_chr5_132440814_B2_ENSG00000164405.10	9	0.219883	0.108771	0.0432263	0.146921	0.146504	0.477872	0.427603	2.43164e-08	0.437076	FALSE
Artery_Tibial_chr5_132440814_B2_ENSG00000164406.7	9	-0.0626232	0.05944	0.292087	-0.0481935	-0.0479812	-0.0945463	0.876882	1.50651e-06	0.820629	FALSE
Artery_Tibial_chr5_132440814_B2_ENSG00000169194.9	11	0.0134729	0.0376016	0.720114	0.0215257	0.022225	0.012469	0.988342	8.15499e-10	0.963826	FALSE
Artery_Tibial_chr5_132440814_B2_ENSG00000170606.14	13	0.0171081	0.0848715	0.840248	0.0309948	0.0425932	-0.0878235	0.497537	2.05508e-09	0.981335	FALSE
Artery_Tibial_chr5_132440814_B2_ENSG00000197208.5	4	0.0842725	0.154001	0.584227	-0.068725	-0.0722854	-0.043614	0.87013	1.58694e-05	0.93575	FALSE
Artery_Tibial_chr5_132440814_B2_ENSG00000197375.12	6	0.120915	0.040202	0.00263243	0.118591	0.116904	0.102169	0.841897	4.764e-30	0.0821403	FALSE
Artery_Tibial_chr5_132440814_B2_ENSG00000197536.11	9	-0.00598264	0.0260977	0.818682	-0.0176586	-0.0172371	-0.0330064	0.672888	2.33636e-65	0.978682	FALSE
Artery_Tibial_chr5_132440814_B2_ENSG00000198944.5	6	-0.0101947	0.0432217	0.813534	-0.0364074	-0.035203	-0.0899524	0.438739	4.32768e-06	0.978358	FALSE
Artery_Tibial_chr5_132440814_B2_ENSG00000202533.1	8	0.0452876	0.0536028	0.398181	0.0509134	0.0580659	0.0572091	0.942165	5.81259e-05	0.876712	FALSE
Artery_Tibial_chr5_132440814_B2_ENSG00000205089.7	13	-0.0250066	0.0471111	0.595558	0.0419902	0.0579061	0.0733802	0.344247	5.02875e-08	0.937609	FALSE
Artery_Tibial_chr5_132440814_B2_ENSG00000217128.11	5	0.0687898	0.240341	0.774711	-0.103958	-0.106925	0.674776	0.562599	0.000272306	0.973286	FALSE
Artery_Tibial_chr5_132440814_B2_ENSG00000224431.1	12	-0.110182	0.0727336	0.129805	-0.0749278	-0.0515387	0.0222501	0.532742	5.36178e-09	0.659977	FALSE
Artery_Tibial_chr5_132440814_B2_ENSG00000230612.3	12	-0.0514133	0.0413931	0.21421	-0.0305935	-0.0394787	-0.159482	0.17981	6.85473e-11	0.764452	FALSE
Artery_Tibial_chr5_132440814_B2_ENSG00000233006.6	4	-0.00625708	0.104035	0.952041	-0.0699968	-0.0836858	-0.267345	0.430413	7.20192e-15	0.99425	FALSE
Artery_Tibial_chr5_132440814_B2_ENSG00000234290.2	9	-0.0534403	0.123595	0.665464	-0.122795	-0.332421	-0.0209342	0.884277	1.3599e-11	0.953743	FALSE
Artery_Tibial_chr5_132440814_B2_ENSG00000239642.5	12	0.0875126	0.047474	0.0652737	0.122803	0.110656	0.114347	0.691465	3.93391e-10	0.51728	FALSE
Artery_Tibial_chr5_132440814_B2_ENSG00000263597.1	13	0.00217319	0.0458675	0.96221	0.00291957	-0.0723041	-0.108693	0.268989	4.20884e-10	0.995197	FALSE
Artery_Tibial_chr5_132457724_A2_ENSG00000072364.12	10	-0.211829	0.151059	0.160829	-0.215305	-0.231889	-0.634531	0.180203	5.46686e-15	0.705963	FALSE
Artery_Tibial_chr5_132457724_A2_ENSG00000072682.18	7	-0.0338117	0.0619803	0.585394	-0.0528383	-0.0536278	-0.123232	0.692557	3.00726e-38	0.935972	FALSE
Artery_Tibial_chr5_132457724_A2_ENSG00000113522.13	8	0.200954	0.114422	0.0790463	0.165318	0.182163	0.0929753	0.56461	6.94585e-11	0.555894	FALSE
Artery_Tibial_chr5_132457724_A2_ENSG00000125347.13	7	0.0690543	0.0916033	0.450944	0.0473124	0.0263531	0.0842332	0.973458	8.02187e-06	0.897349	FALSE
Artery_Tibial_chr5_132457724_A2_ENSG00000131435.12	9	0.00379552	0.140158	0.978396	0.0944107	0.0617327	-0.382333	0.0875333	5.34163e-08	0.997172	FALSE
Artery_Tibial_chr5_132457724_A2_ENSG00000131437.15	4	-0.000149597	0.0544711	0.997809	0.00619997	0.021407	0.107271	0.273877	2.63747e-34	0.999729	FALSE
Artery_Tibial_chr5_132457724_A2_ENSG00000155329.11	13	0.197316	0.156289	0.206766	0.0814342	0.0394404	0.0284491	0.588001	1.2646e-06	0.756434	FALSE
Artery_Tibial_chr5_132457724_A2_ENSG00000158987.20	4	0.170504	0.135848	0.209438	0.165889	0.145326	-0.147591	0.301927	4.62337e-10	0.759235	FALSE
Artery_Tibial_chr5_132457724_A2_ENSG00000164398.12	13	0.0140475	0.0838437	0.866942	0.0389446	0.0212871	0.0380047	0.842724	1.1145e-07	0.984473	FALSE
Artery_Tibial_chr5_132457724_A2_ENSG00000164402.13	13	-0.227224	0.162995	0.163302	-0.0984369	-0.0873826	-0.145399	0.792408	3.10966e-09	0.709776	FALSE
Artery_Tibial_chr5_132457724_A2_ENSG00000164403.14	7	-0.0244104	0.116411	0.833909	-0.00843976	-0.00102366	-0.0886149	0.833069	1.50573e-06	0.980618	FALSE
Artery_Tibial_chr5_132457724_A2_ENSG00000164404.8	3	0.0502527	0.0292242	0.0855127	0.0541654	0.0537783	0.0931928	0.471864	6.86939e-24	0.571502	FALSE
Artery_Tibial_chr5_132457724_A2_ENSG00000164405.10	9	0.0866765	0.157044	0.580999	0.137977	0.134999	0.0445378	0.924739	2.4971e-08	0.935042	FALSE
Artery_Tibial_chr5_132457724_A2_ENSG00000164406.7	9	-0.0965582	0.0742852	0.193659	-0.0809561	-0.0732989	-0.0715353	0.913131	1.51648e-06	0.742631	FALSE
Artery_Tibial_chr5_132457724_A2_ENSG00000169194.9	11	0.10419	0.0653351	0.11078	0.0950019	0.0905231	0.0756393	0.812068	1.15081e-09	0.627143	FALSE
Artery_Tibial_chr5_132457724_A2_ENSG00000170606.14	13	0.0895322	0.130505	0.492687	0.0353913	0.0292652	-0.141564	0.338977	2.36776e-09	0.91054	FALSE
Artery_Tibial_chr5_132457724_A2_ENSG00000197208.5	4	0.157879	0.188008	0.40105	0.0387794	-0.0444171	-0.00775255	0.861167	1.74902e-05	0.877638	FALSE
Artery_Tibial_chr5_132457724_A2_ENSG00000197375.12	6	0.180096	0.0594195	0.0024381	0.176789	0.17732	0.159473	0.881662	7.0818e-30	0.0777688	FALSE
Artery_Tibial_chr5_132457724_A2_ENSG00000197536.11	8	-0.00486985	0.0490469	0.920908	-0.0277641	-0.031896	-0.101199	0.41181	1.07081e-64	0.990947	FALSE
Artery_Tibial_chr5_132457724_A2_ENSG00000198944.5	6	-0.00722256	0.0800079	0.92807	-0.0775929	-0.0452694	-0.0773128	0.72899	4.97795e-06	0.991772	FALSE
Artery_Tibial_chr5_132457724_A2_ENSG00000202533.1	8	0.0550421	0.0829834	0.507145	0.0922852	0.0923604	0.0067333	0.865952	6.34723e-05	0.914416	FALSE
Artery_Tibial_chr5_132457724_A2_ENSG00000205089.7	14	-0.0103953	0.073718	0.887859	0.0305663	0.00253413	0.0665645	0.644877	4.05597e-08	0.9871	FALSE
Artery_Tibial_chr5_132457724_A2_ENSG00000217128.11	5	0.131979	0.451427	0.770012	-0.245008	-0.291909	0.932876	0.689858	0.000345225	0.972274	FALSE
Artery_Tibial_chr5_132457724_A2_ENSG00000224431.1	12	-0.238979	0.121014	0.0482902	-0.115796	-0.0955418	0.132093	0.279943	7.71261e-09	0.45692	FALSE
Artery_Tibial_chr5_132457724_A2_ENSG00000230612.3	12	0.0177266	0.0544829	0.744908	0.0768613	0.0572917	-0.0624579	0.472437	7.41347e-11	0.967354	FALSE
Artery_Tibial_chr5_132457724_A2_ENSG00000233006.6	4	0.0378817	0.141098	0.788332	-0.0443438	-0.0596818	-0.313821	0.438881	9.40523e-15	0.975289	FALSE
Artery_Tibial_chr5_132457724_A2_ENSG00000234290.2	10	-0.0752329	0.18714	0.687673	-0.0598869	-0.0588112	-0.0488694	0.936934	1.97308e-11	0.958156	FALSE
Artery_Tibial_chr5_132457724_A2_ENSG00000239642.5	5	0.160963	0.0897779	0.0729877	0.218096	0.219516	0.243787	0.536517	4.46215e-08	0.539775	FALSE
Artery_Tibial_chr5_132457724_A2_ENSG00000263597.1	13	-0.0219465	0.0733342	0.764737	0.0266971	-0.058247	-0.284828	0.081383	6.14878e-10	0.9714	FALSE
Artery_Tibial_chr5_90862356_A2_ENSG00000113356.11	6	0.00532981	0.0645349	0.934179	0.00342585	-0.000112143	-0.348942	0.136178	5.06262e-17	0.992598	FALSE
Artery_Tibial_chr5_90862356_A2_ENSG00000113369.8	8	-0.175411	0.0868724	0.0434682	-0.271039	-0.258994	-0.543366	0.0827581	1.38279e-08	0.437725	FALSE
Artery_Tibial_chr5_90862356_A2_ENSG00000153140.8	5	0.21193	0.162199	0.191347	0.256665	0.272063	0.314249	0.817466	4.12435e-06	0.740383	FALSE
Artery_Tibial_chr5_90862356_A2_ENSG00000176018.12	17	-0.0496797	0.123574	0.687666	-0.0862862	-0.0898722	0.344024	0.0807418	3.84073e-12	0.958155	FALSE
Artery_Tibial_chr5_90862356_A2_ENSG00000176055.9	17	-0.0702679	0.122432	0.566011	-0.000902246	0.0709126	-0.0577027	0.961117	5.85232e-08	0.930735	FALSE
Artery_Tibial_chr5_90862356_A2_ENSG00000234292.3	9	-0.0409837	0.0585748	0.484127	-0.0458219	-0.0327801	0.132949	0.220224	1.01936e-06	0.908173	FALSE
Artery_Tibial_chr5_90862356_A2_ENSG00000248323.5	8	0.00809399	0.0723426	0.910915	-0.0604073	-0.0380264	0.00259161	0.953294	2.73007e-08	0.990004	FALSE
Artery_Tibial_chr5_90862356_A2_ENSG00000260871.1	4	-0.428902	0.237499	0.0709316	-0.322754	-0.327418	-0.40158	0.970906	0.000491368	0.534472	FALSE
Artery_Tibial_chr5_90862356_A2_ENSG00000281357.2	10	-0.0281624	0.0522344	0.58978	-0.0353042	-0.0330138	0.151084	0.195253	1.8636e-12	0.937077	FALSE
Artery_Tibial_chr6_14714491_A2_ENSG00000008083.13	7	-0.162337	0.0961801	0.0914407	-0.149892	-0.102284	-0.638682	0.0958297	3.6343e-06	0.586154	FALSE
Artery_Tibial_chr6_14714491_A2_ENSG00000047579.19	12	0.0559021	0.098882	0.571841	0.159728	0.118681	0.399831	0.0167612	3.56061e-11	0.932502	FALSE
Artery_Tibial_chr6_14714491_A2_ENSG00000050393.11	11	-0.0236173	0.13553	0.861662	-0.0562872	-0.0804002	0.0445661	0.817032	1.23866e-05	0.983803	FALSE
Artery_Tibial_chr6_14714491_A2_ENSG00000112149.9	7	-0.0688443	0.114093	0.546238	-0.0937677	-0.119282	-0.345707	0.222172	5.37394e-07	0.925393	FALSE
Artery_Tibial_chr6_14714491_A2_ENSG00000180537.12	14	0.00595777	0.0668203	0.928954	-0.0101085	-0.0306463	0.00616452	0.998634	4.32456e-08	0.991772	FALSE
Artery_Tibial_chr6_14714491_A2_ENSG00000271888.1	8	0.0283222	0.0581394	0.626157	0.0716648	0.0869851	0.228789	0.0251689	5.10951e-08	0.944579	FALSE
Artery_Tibial_chr6_14714491_A2_ENSG00000272209.1	2	-0.0198369	0.157963	0.900065					0.000193777	0.988478	FALSE
Artery_Tibial_chr6_29946723_A2_ENSG00000066379.14	4	-0.215548	0.0986256	0.0288509	-0.18255	-0.174146	-0.174954	0.854825	5.42024e-16	0.361889	FALSE
Artery_Tibial_chr6_29946723_A2_ENSG00000137312.14	6	0.365811	0.193223	0.0583299	0.25697	0.241648	0.326128	0.918203	1.1094e-11	0.496181	FALSE
Artery_Tibial_chr6_29946723_A2_ENSG00000137331.11	10	0.201776	0.154665	0.192029	-0.0143075	-0.0151772	-0.276253	0.102357	7.34705e-06	0.74082	FALSE
Artery_Tibial_chr6_29946723_A2_ENSG00000137337.14	4	0.0271198	0.150014	0.856539	0.0194834	0.0225353	-0.639205	0.370276	1.26174e-06	0.983233	FALSE
Artery_Tibial_chr6_29946723_A2_ENSG00000137343.17	7	-0.00144064	0.359632	0.996804	0.303779	0.282213	1.28389	0.230904	0.000129445	0.999578	FALSE
Artery_Tibial_chr6_29946723_A2_ENSG00000137404.14	9	-0.0842257	0.0935047	0.367713	-0.0912562	-0.0861308	-0.056931	0.858051	1.38173e-15	0.862914	FALSE
Artery_Tibial_chr6_29946723_A2_ENSG00000137411.16	3	-0.152393	0.103027	0.1391	-0.134535	-0.129538	-0.0574334	0.658224	5.54767e-13	0.675786	FALSE
Artery_Tibial_chr6_29946723_A2_ENSG00000146112.11	6	-0.104135	0.140694	0.459206	-0.154543	-0.152687	-0.075222	0.921462	7.1864e-18	0.899837	FALSE
Artery_Tibial_chr6_29946723_A2_ENSG00000181126.13	11	-0.0381888	0.0349042	0.27391	0.00513487	-0.00319658	0.0377109	0.0937716	4.69425e-57	0.80958	FALSE
Artery_Tibial_chr6_29946723_A2_ENSG00000196230.12	9	-0.0323768	0.162056	0.841646	0.094167	0.0209096	0.296885	0.240465	4.10189e-07	0.981545	FALSE
Artery_Tibial_chr6_29946723_A2_ENSG00000197935.6	3	-0.0132092	0.0913225	0.884992	-0.0252049	-0.0276095	-0.0593178	0.749041	0.000139027	0.98639	FALSE
Artery_Tibial_chr6_29946723_A2_ENSG00000204560.9	10	-0.254148	0.0967481	0.00861648	-0.216364	-0.211559	-0.376584	0.425967	3.71822e-10	0.180608	FALSE
Artery_Tibial_chr6_29946723_A2_ENSG00000204564.11	2	0.184795	0.162776	0.256262					1.81058e-05	0.79644	FALSE
Artery_Tibial_chr6_29946723_A2_ENSG00000204568.11	3	-0.0595912	0.290304	0.83736	0.0540197	0.108305	1.14061	0.564125	0.000465135	0.980801	FALSE
Artery_Tibial_chr6_29946723_A2_ENSG00000204569.9	11	0.102637	0.102782	0.317991	0.17572	0.188589	0.264922	0.398924	4.95825e-07	0.836132	FALSE
Artery_Tibial_chr6_29946723_A2_ENSG00000204574.12	7	-0.0815867	0.0686302	0.234524	-0.0855352	-0.0869107	-0.23887	0.413398	3.23389e-21	0.781309	FALSE
Artery_Tibial_chr6_29946723_A2_ENSG00000204576.11	11	-0.0377877	0.0874263	0.665579	0.0499534	0.0731055	0.155541	0.149689	6.00318e-07	0.953776	FALSE
Artery_Tibial_chr6_29946723_A2_ENSG00000204580.13	4	-0.242398	0.118998	0.0416515	-0.210519	-0.177817	0.116542	0.31215	1.24122e-05	0.430366	FALSE
Artery_Tibial_chr6_29946723_A2_ENSG00000204590.12	5	0.095652	0.176332	0.587505	0.248103	0.248239	-0.460518	0.603655	7.76938e-06	0.936651	FALSE
Artery_Tibial_chr6_29946723_A2_ENSG00000204592.8	5	-0.187804	0.218058	0.389098	-0.212543	-0.20834	-0.613298	0.379193	8.1358e-10	0.873774	FALSE
Artery_Tibial_chr6_29946723_A2_ENSG00000204599.14	4	-0.146868	0.269237	0.585412	-0.2093	-0.217189	-0.699149	0.558385	4.51676e-06	0.935973	FALSE
Artery_Tibial_chr6_29946723_A2_ENSG00000204618.8	6	-0.00218271	0.0399935	0.956476	0.00976706	0.012758	-0.0145052	0.864783	2.88699e-42	0.994614	FALSE
Artery_Tibial_chr6_29946723_A2_ENSG00000204619.7	8	0.0504893	0.175439	0.773509	0.0229472	0.0345996	0.2903	0.496826	4.1016e-10	0.973166	FALSE
Artery_Tibial_chr6_29946723_A2_ENSG00000204622.11	5	-0.126602	0.0234388	6.61198e-08	-0.12431	-0.127967	-0.15068	0.422388	2.67802e-80	1.03179e-05	TRUE
Artery_Tibial_chr6_29946723_A2_ENSG00000204623.9	4	0.0134621	0.0679427	0.842936	0.0201896	0.0188535	-0.12427	0.235001	8.44113e-39	0.981744	FALSE
Artery_Tibial_chr6_29946723_A2_ENSG00000204632.11	11	-0.000885946	0.0367441	0.980764	0.0257305	0.00773415	0.0637146	0.406647	4.8278e-22	0.997349	FALSE
Artery_Tibial_chr6_29946723_A2_ENSG00000204642.13	5	-0.0499286	0.145728	0.731887	0.0125314	0.0338882	0.281167	0.428599	1.44653e-18	0.965975	FALSE
Artery_Tibial_chr6_29946723_A2_ENSG00000204644.9	7	0.020712	0.0154294	0.179477	0.0258548	0.0255345	0.0488854	0.108625	3.83662e-262	0.729038	FALSE
Artery_Tibial_chr6_29946723_A2_ENSG00000204655.11	10	0.0404883	0.0422768	0.338217	0.0680767	0.0707315	0.136019	0.522173	4.79214e-19	0.847984	FALSE
Artery_Tibial_chr6_29946723_A2_ENSG00000204657.3	3	0.0256265	0.0766368	0.738086	0.00490715	0.00102222	-0.208978	0.376587	2.27242e-10	0.966728	FALSE
Artery_Tibial_chr6_29946723_A2_ENSG00000204681.10	3	-0.0932768	0.310762	0.764059	-0.0573413	-0.0213414	0.654668	0.827544	8.50128e-08	0.971271	FALSE
Artery_Tibial_chr6_29946723_A2_ENSG00000206341.7	4	0.0282545	0.0224224	0.207634	0.0267112	0.0170258	0.0179916	0.799894	5.38163e-68	0.75713	FALSE
Artery_Tibial_chr6_29946723_A2_ENSG00000206503.12	4	0.106298	0.0284465	0.000186403	0.107614	0.107553	0.0931888	0.744756	1.84716e-102	0.0110904	TRUE
Artery_Tibial_chr6_29946723_A2_ENSG00000213780.10	5	-0.0330661	0.199649	0.868455	-0.0953587	-0.0845456	-0.291364	0.109714	7.39294e-08	0.984756	FALSE
Artery_Tibial_chr6_29946723_A2_ENSG00000214922.9	4	0.0227378	0.084611	0.788135	0.0146108	0.00767979	-0.117712	0.415623	1.00809e-23	0.975289	FALSE
Artery_Tibial_chr6_29946723_A2_ENSG00000227214.2	7	0.102885	0.080814	0.202981	0.0420722	0.02699	0.473978	0.253434	6.00872e-07	0.752842	FALSE
Artery_Tibial_chr6_29946723_A2_ENSG00000227262.3	6	0.00125113	0.0334191	0.970136	-0.0126357	-0.0182357	-0.0645729	0.156266	7.05371e-33	0.996196	FALSE
Artery_Tibial_chr6_29946723_A2_ENSG00000228022.5	2	-0.00802451	0.0722031	0.911507					8.09441e-07	0.990052	FALSE
Artery_Tibial_chr6_29946723_A2_ENSG00000228078.1	6	0.0646927	0.0236792	0.00629416	0.0732487	0.0713746	0.179614	0.0662111	2.67648e-38	0.147913	FALSE
Artery_Tibial_chr6_29946723_A2_ENSG00000230521.1	4	0.00879725	0.0381438	0.817599	0.0202219	0.0217705	0.00737866	0.983544	6.65171e-110	0.978682	FALSE
Artery_Tibial_chr6_29946723_A2_ENSG00000230795.3	7	0.139593	0.0465838	0.00273011	0.111391	0.110761	0.0778029	0.174121	1.81442e-122	0.0840735	FALSE
Artery_Tibial_chr6_29946723_A2_ENSG00000231074.8	4	-0.0100361	0.0634809	0.874381	0.00106849	0.0110096	0.164051	0.241084	3.78731e-47	0.985446	FALSE
Artery_Tibial_chr6_29946723_A2_ENSG00000231130.1	12	-0.0364576	0.0317381	0.250679	-0.0401468	-0.0345948	-0.0232498	0.780161	3.11332e-26	0.793595	FALSE
Artery_Tibial_chr6_29946723_A2_ENSG00000233892.1	4	-0.13685	0.104147	0.188841	-0.128126	-0.144768	0.0696181	0.679927	5.79248e-07	0.738015	FALSE
Artery_Tibial_chr6_29946723_A2_ENSG00000233916.1	4	-0.0837403	0.0599364	0.162367	-0.119778	-0.122958	-0.235193	0.135263	4.98013e-16	0.708609	FALSE
Artery_Tibial_chr6_29946723_A2_ENSG00000234127.8	3	-0.128484	0.139284	0.356287	-0.141755	-0.148559	-0.466834	0.218245	2.77162e-17	0.857227	FALSE
Artery_Tibial_chr6_29946723_A2_ENSG00000235238.1	10	-0.0735163	0.0936326	0.432362	-0.190612	-0.041876	-0.18017	0.584489	9.19267e-08	0.889733	FALSE
Artery_Tibial_chr6_29946723_A2_ENSG00000235290.1	6	0.0288095	0.0236807	0.223764	0.0268081	0.0241588	-0.00505637	0.530059	3.82255e-43	0.773204	FALSE
Artery_Tibial_chr6_29946723_A2_ENSG00000235821.1	3	-0.0231647	0.0488274	0.635201	-0.0399821	-0.0453369	-0.037436	0.902485	5.27929e-54	0.946672	FALSE
Artery_Tibial_chr6_29946723_A2_ENSG00000236603.2	7	0.0311569	0.0567289	0.582852	0.0318733	0.0321714	0.0725428	0.626599	1.02501e-06	0.935399	FALSE
Artery_Tibial_chr6_29946723_A2_ENSG00000237669.1	5	0.0560123	0.0411733	0.173702	0.0377132	0.0397442	0.0773919	0.83198	7.28914e-47	0.722584	FALSE
Artery_Tibial_chr6_29946723_A2_ENSG00000239257.1	6	-0.00601766	0.0158258	0.703764	-0.003846	-0.00507346	0.046251	0.211111	9.64208e-219	0.961525	FALSE
Artery_Tibial_chr6_29946723_A2_ENSG00000241370.5	5	0.162395	0.120237	0.176817	0.213928	0.226587	0.523172	0.491506	1.51448e-12	0.726004	FALSE
Artery_Tibial_chr6_29946723_A2_ENSG00000243753.5	11	0.0573961	0.04001	0.151418	0.0508973	0.0551964	0.131588	0.213675	2.5088e-28	0.694475	FALSE
Artery_Tibial_chr6_29946723_A2_ENSG00000244349.1	9	0.036467	0.131526	0.781579	0.12103	0.118897	0.2543	0.131554	0.000358857	0.974343	FALSE
Artery_Tibial_chr6_29946723_A2_ENSG00000270604.5	5	0.0998078	0.0631377	0.113925	0.0881489	0.090466	0.150684	0.807226	1.68661e-10	0.633524	FALSE
Artery_Tibial_chr6_29946723_A2_ENSG00000272236.1	5	-0.0180346	0.0913258	0.843456	-0.0624183	-0.0593128	-0.218263	0.362041	3.72565e-13	0.98175	FALSE
Artery_Tibial_chr6_29946723_A2_ENSG00000272540.1	3	-0.222909	0.0860095	0.00955103	-0.203311	-0.207899	0.124255	0.429109	0.000504862	0.192564	FALSE
Artery_Tibial_chr6_29946723_A2_ENSG00000273340.1	12	-0.0190829	0.0285645	0.504093	-0.0221793	-0.0244108	-0.0133538	0.90038	1.60563e-53	0.913735	FALSE
Artery_Tibial_chr6_29946723_A2_ENSG00000280128.1	4	0.015287	0.0651162	0.814391	-0.00161406	-0.0108591	-0.0533361	0.402186	3.23792e-87	0.978411	FALSE
Artery_Tibial_chr6_29946723_A2_ENSG00000281831.1	5	0.0183648	0.0396365	0.643128	0.0144739	0.0139154	-0.0722775	0.0652725	1.05745e-72	0.948306	FALSE
Artery_Tibial_chr6_31182658_A2_ENSG00000137310.11	5	0.151908	0.0737719	0.0394794	0.164894	0.171708	0.258985	0.387361	1.85724e-39	0.420772	FALSE
Artery_Tibial_chr6_31182658_A2_ENSG00000137312.14	6	0.231451	0.0936446	0.0134516	0.238613	0.236418	0.422772	0.428922	1.46706e-16	0.237471	FALSE
Artery_Tibial_chr6_31182658_A2_ENSG00000137331.11	6	0.103144	0.136449	0.449701	0.0952687	0.100532	-0.100529	0.559496	1.37711e-06	0.896799	FALSE
Artery_Tibial_chr6_31182658_A2_ENSG00000137337.14	13	0.196159	0.129815	0.130772	0.209596	0.213317	0.353898	0.545233	3.70504e-16	0.661981	FALSE
Artery_Tibial_chr6_31182658_A2_ENSG00000137343.17	10	0.0394058	0.122339	0.747375	0.0748588	0.0358261	-0.159841	0.461569	1.17204e-07	0.967912	FALSE
Artery_Tibial_chr6_31182658_A2_ENSG00000137404.14	6	-0.0196845	0.0568789	0.729285	-0.0256107	-0.0337982	0.0449086	0.224627	4.88418e-23	0.965456	FALSE
Artery_Tibial_chr6_31182658_A2_ENSG00000137411.16	5	0.00117014	0.0320186	0.970847	0.00797928	0.00858301	0.0803104	0.23115	5.32697e-95	0.996312	FALSE
Artery_Tibial_chr6_31182658_A2_ENSG00000146112.11	9	-0.115387	0.0842044	0.170587	-0.0845908	-0.0778408	0.0589601	0.187505	6.01509e-21	0.71841	FALSE
Artery_Tibial_chr6_31182658_A2_ENSG00000166278.14	5	-0.203118	0.238219	0.393854	0.126959	-0.0912846	-2.01614	0.139139	3.62427e-06	0.875139	FALSE
Artery_Tibial_chr6_31182658_A2_ENSG00000168477.17	8	0.00257198	0.228399	0.991015	-0.00199832	-0.0221444	-0.361434	0.410917	0.000954149	0.998989	FALSE
Artery_Tibial_chr6_31182658_A2_ENSG00000196230.12	9	-0.176633	0.135578	0.192638	-0.311472	-0.2826	-0.361572	0.708118	3.63392e-10	0.741421	FALSE
Artery_Tibial_chr6_31182658_A2_ENSG00000198563.13	11	0.134506	0.120797	0.2655	0.254124	0.20768	-0.20719	0.3564	1.78295e-11	0.802814	FALSE
Artery_Tibial_chr6_31182658_A2_ENSG00000199332.1	8	-0.0644475	0.0241499	0.00761579	-0.0644854	-0.0643413	-0.0259307	0.499011	1.17313e-39	0.167353	FALSE
Artery_Tibial_chr6_31182658_A2_ENSG00000204314.10	4	-0.0804632	0.222409	0.717516	0.0934491	0.079023	0.563843	0.406463	9.87345e-05	0.963543	FALSE
Artery_Tibial_chr6_31182658_A2_ENSG00000204315.3	4	0.403894	0.141628	0.00434724	0.409173	0.406194	0.6212	0.798241	0.00355684	0.11605	FALSE
Artery_Tibial_chr6_31182658_A2_ENSG00000204338.8	7	-0.0643415	0.0347452	0.0640533	-0.0453658	-0.0475244	-0.0261905	0.639407	1.88959e-28	0.513922	FALSE
Artery_Tibial_chr6_31182658_A2_ENSG00000204344.14	16	-0.102517	0.0608523	0.0920491	-0.0233017	-0.0621051	-0.0516434	0.538037	1.05382e-18	0.587628	FALSE
Artery_Tibial_chr6_31182658_A2_ENSG00000204348.9	13	-0.00962616	0.0835252	0.908248	0.0696752	0.081507	0.165602	0.184982	2.54393e-18	0.989582	FALSE
Artery_Tibial_chr6_31182658_A2_ENSG00000204351.11	7	0.00374192	0.0682171	0.956255	-0.0431798	-0.0255448	-0.261533	0.0581515	1.65331e-41	0.994571	FALSE
Artery_Tibial_chr6_31182658_A2_ENSG00000204356.13	13	-0.13255	0.155158	0.392946	-0.21086	-0.223652	-0.157648	0.905243	8.73208e-14	0.874822	FALSE
Artery_Tibial_chr6_31182658_A2_ENSG00000204366.3	3	0.291216	0.353094	0.40951	-0.181604	-0.204301	4.55424	0.648656	5.88967e-06	0.881285	FALSE
Artery_Tibial_chr6_31182658_A2_ENSG00000204371.11	12	-0.34175	0.202656	0.0917274	-0.0844225	0.040259	-0.942234	0.228796	8.73509e-08	0.586961	FALSE
Artery_Tibial_chr6_31182658_A2_ENSG00000204385.10	11	-0.175303	0.0704843	0.0128781	-0.119352	-0.116484	-0.186501	0.924935	2.47243e-08	0.231137	FALSE
Artery_Tibial_chr6_31182658_A2_ENSG00000204386.10	7	0.0990677	0.128695	0.441425	0.195085	0.153424	0.31546	0.603723	1.04373e-09	0.893761	FALSE
Artery_Tibial_chr6_31182658_A2_ENSG00000204387.12	4	0.0563094	0.158275	0.722013	-0.0931046	-0.108158	-0.293652	0.204284	1.19606e-08	0.964	FALSE
Artery_Tibial_chr6_31182658_A2_ENSG00000204388.6	5	0.0510858	0.108759	0.638558	0.0272805	0.0122818	-0.12862	0.272381	5.18968e-08	0.947352	FALSE
Artery_Tibial_chr6_31182658_A2_ENSG00000204389.9	11	-0.0465307	0.0655449	0.477763	-0.0746327	-0.0668066	-0.122805	0.382163	2.01616e-08	0.906186	FALSE
Artery_Tibial_chr6_31182658_A2_ENSG00000204390.9	4	-0.101658	0.142572	0.475828	-0.0810218	-0.0708683	-0.278497	0.45055	5.15272e-06	0.905521	FALSE
Artery_Tibial_chr6_31182658_A2_ENSG00000204392.10	8	-0.0858519	0.208733	0.680853	-0.0817086	-0.0984901	-0.239764	0.489315	1.31798e-13	0.956709	FALSE
Artery_Tibial_chr6_31182658_A2_ENSG00000204394.12	15	-0.225541	0.144419	0.118355	-0.064043	-0.0444703	0.173061	0.0374936	7.45687e-14	0.640921	FALSE
Artery_Tibial_chr6_31182658_A2_ENSG00000204396.10	4	-0.292946	0.100666	0.00361338	-0.279963	-0.279739	-0.514693	0.613173	3.74279e-05	0.10228	FALSE
Artery_Tibial_chr6_31182658_A2_ENSG00000204410.14	5	-0.563288	0.212594	0.00805867	-0.603686	-0.563933	-0.48188	0.921744	1.81675e-06	0.17351	FALSE
Artery_Tibial_chr6_31182658_A2_ENSG00000204420.8	8	0.0899313	0.0721849	0.212821	0.0819971	0.0770702	0.0554198	0.874804	2.70091e-07	0.762914	FALSE
Artery_Tibial_chr6_31182658_A2_ENSG00000204421.2	4	0.262984	0.0924141	0.00443126	0.227102	0.191042	0.14346	0.726423	2.82815e-06	0.117688	FALSE
Artery_Tibial_chr6_31182658_A2_ENSG00000204427.11	4	-0.356648	0.168902	0.0347238	-0.224902	-0.180577	-0.267097	0.782476	1.05259e-12	0.396344	FALSE
Artery_Tibial_chr6_31182658_A2_ENSG00000204428.12	5	-0.0613201	0.0751544	0.414545	-0.0801445	-0.0662438	-0.19605	0.185456	1.39188e-14	0.882992	FALSE
Artery_Tibial_chr6_31182658_A2_ENSG00000204435.13	8	0.203118	0.243305	0.403812	-0.103814	-0.0342386	-0.112551	0.469473	1.87116e-08	0.878497	FALSE
Artery_Tibial_chr6_31182658_A2_ENSG00000204438.10	8	-0.155369	0.0845835	0.0662295	-0.161702	-0.171677	-0.856658	0.0394026	1.18392e-15	0.520534	FALSE
Artery_Tibial_chr6_31182658_A2_ENSG00000204439.3	8	0.0418274	0.169377	0.804947	0.0757191	0.0920058	0.729615	0.0310336	3.51903e-08	0.977135	FALSE
Artery_Tibial_chr6_31182658_A2_ENSG00000204444.10	5	-0.317393	0.0964168	0.000995189	-0.355488	-0.382595	-0.0831368	0.587481	3.43451e-06	0.0406517	TRUE
Artery_Tibial_chr6_31182658_A2_ENSG00000204463.12	4	-0.142369	0.129319	0.270937	-0.107128	-0.0912695	-0.455294	0.275167	9.65868e-123	0.807322	FALSE
Artery_Tibial_chr6_31182658_A2_ENSG00000204469.12	5	-0.13507	0.221945	0.542808	-0.219292	-0.226979	-0.131255	0.996655	4.96536e-08	0.924481	FALSE
Artery_Tibial_chr6_31182658_A2_ENSG00000204472.12	6	-0.0852161	0.182061	0.639739	0.027693	0.0579261	0.28277	0.0349754	2.17742e-08	0.947602	FALSE
Artery_Tibial_chr6_31182658_A2_ENSG00000204475.9	3	-0.0644477	0.221824	0.771407	0.011917	0.0314004	-0.119553	0.922677	4.61439e-05	0.972722	FALSE
Artery_Tibial_chr6_31182658_A2_ENSG00000204482.10	10	-0.0358661	0.127186	0.777946	0.0341852	-0.0750438	-0.0126151	0.903701	3.21304e-16	0.97387	FALSE
Artery_Tibial_chr6_31182658_A2_ENSG00000204498.10	8	-0.105059	0.135667	0.4387	0.0237544	-0.00738222	0.225684	0.128723	3.18098e-10	0.892581	FALSE
Artery_Tibial_chr6_31182658_A2_ENSG00000204516.9	8	-0.01353	0.015087	0.369827	-0.0140903	-0.0141249	-0.0447544	0.240756	4.09248e-150	0.864071	FALSE
Artery_Tibial_chr6_31182658_A2_ENSG00000204520.12	5	-0.0300283	0.0434606	0.489609	-0.0462348	-0.0436466	-0.13529	0.105514	7.62004e-176	0.909662	FALSE
Artery_Tibial_chr6_31182658_A2_ENSG00000204525.16	6	0.0985499	0.0483714	0.0416141	0.0672908	0.0654558	-0.00226958	0.248507	4.16168e-123	0.430069	FALSE
Artery_Tibial_chr6_31182658_A2_ENSG00000204528.3	9	-0.00968943	0.03012	0.747684	-0.0368554	-0.0254646	-0.0505217	0.417605	1.67593e-105	0.967937	FALSE
Artery_Tibial_chr6_31182658_A2_ENSG00000204531.17	4	0.0374098	0.0332363	0.260348	0.0190291	0.0186753	-0.0408275	0.309266	6.92254e-58	0.799734	FALSE
Artery_Tibial_chr6_31182658_A2_ENSG00000204536.13	9	0.159235	0.0394758	5.48976e-05	0.172066	0.18188	0.273485	0.245662	1.63496e-75	0.00400761	TRUE
Artery_Tibial_chr6_31182658_A2_ENSG00000204538.3	6	-0.0237488	0.0317716	0.45477	-0.00376744	-0.00361962	0.0640784	0.014185	1.41448e-71	0.898696	FALSE
Artery_Tibial_chr6_31182658_A2_ENSG00000204540.10	7	-0.0471773	0.0164851	0.00421235	-0.0495898	-0.0531349	-0.140308	0.0873205	4.14811e-144	0.113197	FALSE
Artery_Tibial_chr6_31182658_A2_ENSG00000204544.5	6	-0.23568	0.075926	0.00190877	-0.204497	-0.197663	0.0655889	0.354051	1.03969e-06	0.0656395	FALSE
Artery_Tibial_chr6_31182658_A2_ENSG00000204560.9	7	0.0687394	0.0808934	0.395463	0.0184013	0.016515	-0.0694153	0.379464	6.80702e-16	0.87549	FALSE
Artery_Tibial_chr6_31182658_A2_ENSG00000204564.11	16	-0.124687	0.058044	0.0317016	-0.120566	-0.103958	0.0201637	0.364614	1.39554e-11	0.379557	FALSE
Artery_Tibial_chr6_31182658_A2_ENSG00000204568.11	8	-0.0219568	0.164971	0.894118	-0.013195	-0.00889634	0.0093733	0.964803	1.57067e-06	0.987906	FALSE
Artery_Tibial_chr6_31182658_A2_ENSG00000204569.9	14	-0.100833	0.106754	0.344893	0.0431682	0.0400314	-0.00675383	0.648511	6.60005e-11	0.851983	FALSE
Artery_Tibial_chr6_31182658_A2_ENSG00000204574.12	7	-0.200854	0.121388	0.0979965	-0.307089	-0.261775	-0.529597	0.147514	2.63936e-15	0.601002	FALSE
Artery_Tibial_chr6_31182658_A2_ENSG00000204576.11	8	0.00901643	0.12077	0.940487	0.0688636	0.00288173	0.0316024	0.93635	1.86024e-05	0.993188	FALSE
Artery_Tibial_chr6_31182658_A2_ENSG00000204580.13	14	-0.00840815	0.0550224	0.878546	0.000701772	-0.0172424	0.0385406	0.525312	1.58014e-19	0.985854	FALSE
Artery_Tibial_chr6_31182658_A2_ENSG00000204590.12	13	-0.109382	0.126453	0.387039	-0.289993	-0.300699	-0.348354	0.350988	9.32135e-14	0.87264	FALSE
Artery_Tibial_chr6_31182658_A2_ENSG00000204592.8	5	-0.486732	0.258528	0.0597401	-0.565961	-0.577926	-0.862309	0.700313	3.49759e-07	0.500561	FALSE
Artery_Tibial_chr6_31182658_A2_ENSG00000204599.14	13	-0.102024	0.197745	0.6059	0.0622728	0.0566377	0.0971327	0.439197	2.59006e-06	0.940125	FALSE
Artery_Tibial_chr6_31182658_A2_ENSG00000206337.10	8	0.27618	0.162866	0.0899329	0.370787	0.531758	-0.173078	0.227866	7.84784e-16	0.582963	FALSE
Artery_Tibial_chr6_31182658_A2_ENSG00000206344.7	7	-0.0485455	0.078538	0.536499	0.0855401	0.0811222	0.259549	0.0111202	3.45518e-64	0.923365	FALSE
Artery_Tibial_chr6_31182658_A2_ENSG00000213676.10	1	-0.184728	0.0626501	0.00319254					6.27364e-13	0.0937146	FALSE
Artery_Tibial_chr6_31182658_A2_ENSG00000213719.8	4	-0.73503	0.44863	0.101341	-0.381161	-1.12823	1.37248	0.476487	0.000399777	0.607362	FALSE
Artery_Tibial_chr6_31182658_A2_ENSG00000213722.8	5	-0.319496	0.178744	0.0738656	-0.173868	-0.129701	0.639011	0.355914	9.82339e-07	0.542514	FALSE
Artery_Tibial_chr6_31182658_A2_ENSG00000213760.10	7	0.00984126	0.0284917	0.729788	0.0144171	0.0155838	0.0553517	0.383318	5.1842e-67	0.965579	FALSE
Artery_Tibial_chr6_31182658_A2_ENSG00000213780.10	11	-0.0173536	0.0526723	0.741806	-0.0295405	-0.0227429	0.0082008	0.709717	8.93707e-37	0.966744	FALSE
Artery_Tibial_chr6_31182658_A2_ENSG00000221988.12	4	0.091043	0.235862	0.699496	0.299	0.266004	0.400933	0.570896	2.79847e-05	0.9608	FALSE
Artery_Tibial_chr6_31182658_A2_ENSG00000224389.8	3	0.323505	0.070509	4.47221e-06	0.32533	0.326494	0.39798	0.882441	1.31268e-07	0.000457201	TRUE
Artery_Tibial_chr6_31182658_A2_ENSG00000225851.1	6	-0.0505171	0.043502	0.245537	-0.0394852	-0.0555361	-0.107542	0.417867	1.01718e-67	0.79	FALSE
Artery_Tibial_chr6_31182658_A2_ENSG00000226979.8	6	-0.0728944	0.0811216	0.368875	-0.0417808	-0.0361178	0.102856	0.0679017	9.78485e-08	0.863537	FALSE
Artery_Tibial_chr6_31182658_A2_ENSG00000227507.2	15	-0.0231311	0.0729288	0.751111	-0.0143364	0.0111637	-0.145612	0.435172	9.46961e-12	0.968582	FALSE
Artery_Tibial_chr6_31182658_A2_ENSG00000227939.1	6	-0.477893	0.159347	0.00270807	-0.255163	-0.255743	-0.0247511	0.153935	4.22289e-09	0.0837464	FALSE
Artery_Tibial_chr6_31182658_A2_ENSG00000228022.5	5	0.00371837	0.0504567	0.941254	0.0186586	0.0207795	0.0736698	0.497151	1.20241e-15	0.993243	FALSE
Artery_Tibial_chr6_31182658_A2_ENSG00000228727.8	6	-0.285522	0.0860692	0.000908764	-0.253365	-0.246224	0.533636	0.166731	2.83176e-07	0.038045	FALSE
Artery_Tibial_chr6_31182658_A2_ENSG00000228789.6	8	0.0237121	0.0384932	0.53789	0.0120551	0.00521306	-0.0628286	0.208649	1.23774e-26	0.923499	FALSE
Artery_Tibial_chr6_31182658_A2_ENSG00000231074.8	10	-0.0264882	0.054426	0.626484	-0.046593	-0.0488527	-0.0653385	0.679157	9.06415e-27	0.944698	FALSE
Artery_Tibial_chr6_31182658_A2_ENSG00000231852.6	10	0.0713757	0.0497133	0.151075	0.0638635	0.0669946	0.11225	0.66437	4.74039e-16	0.694105	FALSE
Artery_Tibial_chr6_31182658_A2_ENSG00000232810.3	6	0.0696258	0.055948	0.213325	0.0371535	0.157885	-0.0918908	0.274056	6.95154e-07	0.76347	FALSE
Artery_Tibial_chr6_31182658_A2_ENSG00000234127.8	5	0.0350172	0.129176	0.786328	-0.0124692	-0.0111962	-0.170918	0.561563	4.24828e-09	0.974976	FALSE
Artery_Tibial_chr6_31182658_A2_ENSG00000234745.10	6	-0.00832886	0.148082	0.955147	-0.0442848	0.0402668	-0.421392	0.424303	9.73385e-41	0.994514	FALSE
Artery_Tibial_chr6_31182658_A2_ENSG00000236603.2	10	-0.0877799	0.0866611	0.311103	-0.0729317	-0.0888044	-0.110554	0.859813	1.15418e-08	0.831642	FALSE
Artery_Tibial_chr6_31182658_A2_ENSG00000240053.8	4	0.0383876	0.138618	0.781833	-0.0341209	-0.033477	-0.127141	0.264105	5.00299e-45	0.974343	FALSE
Artery_Tibial_chr6_31182658_A2_ENSG00000241370.5	11	0.332896	0.121922	0.00632592	0.214574	0.215078	0.375824	0.839268	1.57956e-10	0.148216	FALSE
Artery_Tibial_chr6_31182658_A2_ENSG00000241404.6	1	0.396635	0.296798	0.181425					0.0972244	0.730861	FALSE
Artery_Tibial_chr6_31182658_A2_ENSG00000243649.8	9	0.17247	0.120905	0.153728	0.184967	0.191892	0.522606	0.223514	1.06429e-16	0.697047	FALSE
Artery_Tibial_chr6_31182658_A2_ENSG00000243753.5	10	0.0548955	0.043512	0.207087	0.0595757	0.0566093	0.0742822	0.740225	4.46505e-25	0.756643	FALSE
Artery_Tibial_chr6_31182658_A2_ENSG00000244731.7	9	-0.0532514	0.0461526	0.248577	-0.0455281	-0.0554997	0.0476043	0.157741	3.52532e-30	0.79237	FALSE
Artery_Tibial_chr6_31182658_A2_ENSG00000248290.1	12	-0.0247537	0.0569333	0.663719	-0.0610828	-0.133611	0.0234454	0.816153	7.1597e-10	0.953208	FALSE
Artery_Tibial_chr6_31182658_A2_ENSG00000250535.1	16	0.058098	0.0263789	0.0276341	0.0789265	0.0538784	0.0582308	0.99578	6.78081e-32	0.353755	FALSE
Artery_Tibial_chr6_31182658_A2_ENSG00000270604.5	6	-0.0379726	0.082295	0.644497	-0.0742542	-0.075618	-0.133065	0.631228	6.25118e-06	0.948553	FALSE
Artery_Tibial_chr6_31182658_A2_ENSG00000272221.1	5	-0.00903623	0.0409718	0.825445	-0.0277603	-0.0391666	-0.0834914	0.389853	3.71165e-167	0.979798	FALSE
Artery_Tibial_chr6_31182658_A2_ENSG00000272501.1	7	0.122347	0.035035	0.000479171	0.103239	0.0937509	0.110006	0.777587	2.31676e-130	0.0233338	TRUE
Artery_Tibial_chr6_31182658_A2_ENSG00000272540.1	6	-0.00320633	0.0847057	0.969805	0.066912	0.08706	-0.28438	0.140413	7.94787e-06	0.99616	FALSE
Artery_Tibial_chr6_31182658_A2_ENSG00000277402.1	9	0.0369879	0.0263522	0.160439	0.0409813	0.0401789	0.0652372	0.459058	1.40961e-93	0.70555	FALSE
Artery_Tibial_chr6_31182658_A2_ENSG00000280128.1	13	0.0526721	0.0780858	0.499967	0.0902205	0.0732505	0.0091194	0.734422	5.54781e-17	0.91259	FALSE
Artery_Tibial_chr6_31276554_C2_ENSG00000137310.11	4	0.0413436	0.029391	0.159523	0.0484055	0.0485956	0.0802614	0.469347	1.33462e-37	0.704687	FALSE
Artery_Tibial_chr6_31276554_C2_ENSG00000137312.14	5	0.0109769	0.0308269	0.72178	0.00189265	0.00323185	-0.11221	0.213475	3.373e-16	0.964	FALSE
Artery_Tibial_chr6_31276554_C2_ENSG00000137331.11	5	-0.0214379	0.0549409	0.69639	-0.00844374	-0.00863768	-0.0163227	0.974131	7.91058e-06	0.960162	FALSE
Artery_Tibial_chr6_31276554_C2_ENSG00000137337.14	12	0.00926995	0.0433342	0.830611	0.000222847	0.0042741	-0.0684412	0.367516	3.3886e-14	0.980376	FALSE
Artery_Tibial_chr6_31276554_C2_ENSG00000137343.17	10	0.027024	0.0570556	0.635755	0.0275795	0.025803	-0.0949268	0.305542	4.33495e-07	0.946825	FALSE
Artery_Tibial_chr6_31276554_C2_ENSG00000137404.14	14	-0.0123026	0.0369341	0.739062	0.00765079	0.0124391	0.0450392	0.311919	3.95138e-14	0.966728	FALSE
Artery_Tibial_chr6_31276554_C2_ENSG00000137411.16	5	-0.00177577	0.00829076	0.830401	-0.00308476	-0.0025128	0.00255102	0.75973	3.30098e-95	0.980376	FALSE
Artery_Tibial_chr6_31276554_C2_ENSG00000146112.11	9	0.00739773	0.0263657	0.779031	0.00596237	0.00399073	0.0133976	0.887869	5.37293e-21	0.973988	FALSE
Artery_Tibial_chr6_31276554_C2_ENSG00000166278.14	5	-0.0292161	0.0634397	0.645133	-0.0535561	-0.0542399	-0.406657	0.283561	1.27672e-06	0.948737	FALSE
Artery_Tibial_chr6_31276554_C2_ENSG00000168477.17	10	-0.0249385	0.0629931	0.692184	-0.0726766	-0.0625106	-0.0818332	0.541219	0.000238849	0.959311	FALSE
Artery_Tibial_chr6_31276554_C2_ENSG00000196230.12	8	-0.0157484	0.0340665	0.643878	-0.0256373	-0.0252762	-0.167479	0.170656	3.80633e-09	0.948514	FALSE
Artery_Tibial_chr6_31276554_C2_ENSG00000198563.13	9	-0.0275068	0.0402544	0.494402	0.0356829	0.0310842	-0.173799	0.297927	8.97884e-12	0.910827	FALSE
Artery_Tibial_chr6_31276554_C2_ENSG00000199332.1	8	-0.00300595	0.0109274	0.783252	-0.0057836	-0.00424047	-0.0257362	0.340809	6.76404e-40	0.974525	FALSE
Artery_Tibial_chr6_31276554_C2_ENSG00000204301.6	4	-0.069934	0.0507858	0.1685	-0.0525599	-0.0628728	0.272765	0.216163	3.03009e-05	0.715305	FALSE
Artery_Tibial_chr6_31276554_C2_ENSG00000204304.11	11	-0.0661228	0.0584195	0.257692	-0.131041	-0.0884129	-0.119428	0.544026	3.68471e-07	0.797603	FALSE
Artery_Tibial_chr6_31276554_C2_ENSG00000204305.13	6	0.0540998	0.026856	0.043963	0.0466888	0.0389682	0.096349	0.485464	9.81098e-10	0.440088	FALSE
Artery_Tibial_chr6_31276554_C2_ENSG00000204308.7	7	0.00466984	0.0340581	0.890941	-0.0111037	-0.0124409	-0.113985	0.281781	3.99756e-07	0.987305	FALSE
Artery_Tibial_chr6_31276554_C2_ENSG00000204310.12	10	-0.0521359	0.0449899	0.246523	-0.0156636	-0.01942	-0.119092	0.32335	3.61743e-07	0.790451	FALSE
Artery_Tibial_chr6_31276554_C2_ENSG00000204314.10	8	0.0102778	0.0454976	0.821281	0.0112315	0.000684842	-0.111472	0.229265	5.557e-06	0.97926	FALSE
Artery_Tibial_chr6_31276554_C2_ENSG00000204315.3	7	0.0242721	0.0400945	0.544932	0.0195844	0.0269879	-0.0646848	0.199853	4.8131e-06	0.925041	FALSE
Artery_Tibial_chr6_31276554_C2_ENSG00000204338.8	11	-0.00699163	0.0100303	0.485772	-0.00233369	-0.00255745	0.0150111	0.104762	1.14042e-32	0.908581	FALSE
Artery_Tibial_chr6_31276554_C2_ENSG00000204344.14	15	-0.0137829	0.0144859	0.341364	-0.0125145	-0.0112778	0.00991477	0.207981	5.4289e-26	0.850059	FALSE
Artery_Tibial_chr6_31276554_C2_ENSG00000204348.9	14	0.0136111	0.0281804	0.629097	0.0519229	0.0414099	0.0773081	0.0643039	9.10884e-21	0.945275	FALSE
Artery_Tibial_chr6_31276554_C2_ENSG00000204351.11	7	-0.00263493	0.0136515	0.846948	-0.00372418	-0.00373977	-0.0361167	0.20028	6.00228e-50	0.982062	FALSE
Artery_Tibial_chr6_31276554_C2_ENSG00000204356.13	13	-0.0170128	0.040033	0.670859	-0.0541308	-0.0477085	-0.0608232	0.510464	1.12737e-14	0.954774	FALSE
Artery_Tibial_chr6_31276554_C2_ENSG00000204366.3	3	-0.0388419	0.0607751	0.522752	0.0370885	0.0406923	0.812572	0.285589	2.61803e-06	0.919562	FALSE
Artery_Tibial_chr6_31276554_C2_ENSG00000204371.11	14	-0.0501221	0.0669372	0.453983	-0.0353901	-0.0632189	-0.281702	0.10746	1.01063e-08	0.89846	FALSE
Artery_Tibial_chr6_31276554_C2_ENSG00000204385.10	6	-0.0126095	0.0357605	0.724381	0.0164495	0.0154989	0.0636403	0.289274	5.92372e-09	0.964511	FALSE
Artery_Tibial_chr6_31276554_C2_ENSG00000204386.10	7	0.0152919	0.0545763	0.779329	0.0328122	0.0319126	0.0509093	0.811208	9.02669e-10	0.974025	FALSE
Artery_Tibial_chr6_31276554_C2_ENSG00000204387.12	8	0.0333235	0.0293618	0.256406	0.0245236	0.0246109	-0.0500636	0.149216	1.41857e-12	0.796566	FALSE
Artery_Tibial_chr6_31276554_C2_ENSG00000204388.6	5	0.0251966	0.0304729	0.40832	0.016385	0.0189613	0.00385118	0.663377	4.06119e-08	0.880684	FALSE
Artery_Tibial_chr6_31276554_C2_ENSG00000204389.9	11	0.0267014	0.0178644	0.135	0.0167705	0.0214417	-0.00360685	0.211841	4.18877e-09	0.669342	FALSE
Artery_Tibial_chr6_31276554_C2_ENSG00000204390.9	6	0.0265558	0.0372219	0.47557	-0.00997702	-0.0119119	-0.0624427	0.390904	7.46143e-07	0.905518	FALSE
Artery_Tibial_chr6_31276554_C2_ENSG00000204392.10	9	-0.022819	0.0277462	0.410837	-0.0297104	-0.0257928	-0.0548206	0.235649	1.61193e-20	0.881755	FALSE
Artery_Tibial_chr6_31276554_C2_ENSG00000204394.12	16	-0.0440103	0.0358337	0.219379	0.0271011	0.0214059	0.089218	0.0149646	8.31851e-15	0.769345	FALSE
Artery_Tibial_chr6_31276554_C2_ENSG00000204396.10	16	0.0196768	0.0160256	0.219508	0.0251555	0.0240257	0.02286	0.92289	1.76287e-11	0.769438	FALSE
Artery_Tibial_chr6_31276554_C2_ENSG00000204410.14	6	-0.0914105	0.0530512	0.0848771	-0.0725315	-0.0765115	-0.0812947	0.885103	3.60216e-09	0.570445	FALSE
Artery_Tibial_chr6_31276554_C2_ENSG00000204420.8	7	0.0336568	0.0182584	0.0652771	0.0423467	0.0396703	0.0721505	0.25243	7.45464e-07	0.51728	FALSE
Artery_Tibial_chr6_31276554_C2_ENSG00000204421.2	3	0.0318593	0.0668866	0.633848	0.00773937	0.00206099	0.0291231	0.988118	2.03294e-07	0.946389	FALSE
Artery_Tibial_chr6_31276554_C2_ENSG00000204427.11	4	-0.0568313	0.0440219	0.196711	-0.0431882	-0.00674028	0.133428	0.238234	4.58717e-13	0.746	FALSE
Artery_Tibial_chr6_31276554_C2_ENSG00000204428.12	6	-0.000777639	0.0277091	0.977611	-0.00682545	-0.00477561	-0.0557871	0.154066	6.58326e-15	0.997145	FALSE
Artery_Tibial_chr6_31276554_C2_ENSG00000204435.13	8	-0.0538508	0.050733	0.288483	-0.0179783	-0.0310433	-0.0658153	0.892588	5.50923e-09	0.818334	FALSE
Artery_Tibial_chr6_31276554_C2_ENSG00000204438.10	10	-0.0211191	0.0325919	0.516995	-0.0123961	-0.0280188	-0.222875	0.0117192	2.49665e-16	0.917561	FALSE
Artery_Tibial_chr6_31276554_C2_ENSG00000204439.3	9	-0.0195426	0.0314543	0.534402	-0.0239715	-0.025756	0.0375697	0.208165	2.33775e-09	0.922699	FALSE
Artery_Tibial_chr6_31276554_C2_ENSG00000204444.10	4	-0.0218961	0.0513888	0.670044	-0.0575039	-0.0566791	-0.257849	0.193875	1.16157e-06	0.954568	FALSE
Artery_Tibial_chr6_31276554_C2_ENSG00000204463.12	4	-0.0238536	0.0354946	0.501562	-0.0198856	-0.0181878	-0.108602	0.280491	8.0141e-124	0.913053	FALSE
Artery_Tibial_chr6_31276554_C2_ENSG00000204469.12	4	-0.0353725	0.0506686	0.485106	-0.00457009	0.00771745	-0.0900196	0.718776	1.11251e-09	0.908461	FALSE
Artery_Tibial_chr6_31276554_C2_ENSG00000204472.12	6	-0.0505254	0.0463687	0.275869	-0.0316347	-0.0227905	0.0336194	0.130115	1.5643e-08	0.810623	FALSE
Artery_Tibial_chr6_31276554_C2_ENSG00000204475.9	3	0.0188033	0.0918421	0.837779	0.0325113	0.0489121	0.031838	0.955177	4.07301e-05	0.98083	FALSE
Artery_Tibial_chr6_31276554_C2_ENSG00000204482.10	10	0.0121566	0.029701	0.68232	-0.011263	-0.00746791	-0.100651	0.0222201	1.79159e-16	0.957091	FALSE
Artery_Tibial_chr6_31276554_C2_ENSG00000204498.10	10	-0.0513668	0.033001	0.119584	-0.0709118	-0.0584751	-0.0681983	0.838819	4.72936e-13	0.642952	FALSE
Artery_Tibial_chr6_31276554_C2_ENSG00000204516.9	8	-0.00271683	0.00472237	0.565081	-0.00391746	-0.00412781	-0.0128909	0.238485	1.63401e-150	0.930469	FALSE
Artery_Tibial_chr6_31276554_C2_ENSG00000204520.12	5	0.00286525	0.0101788	0.778332	0.00162881	0.00255051	-0.0115557	0.483138	1.38019e-176	0.97393	FALSE
Artery_Tibial_chr6_31276554_C2_ENSG00000204525.16	5	0.037883	0.0194106	0.0509776	0.0295735	0.0260754	-0.0218561	0.0351916	1.38171e-118	0.467798	FALSE
Artery_Tibial_chr6_31276554_C2_ENSG00000204528.3	7	-0.00454461	0.00763836	0.551862	-0.00607133	-0.00633841	-0.00096792	0.838366	5.94268e-105	0.927226	FALSE
Artery_Tibial_chr6_31276554_C2_ENSG00000204531.17	4	0.0192002	0.014337	0.180504	0.0170804	0.0177346	0.00712131	0.759135	5.71303e-58	0.729931	FALSE
Artery_Tibial_chr6_31276554_C2_ENSG00000204536.13	6	0.0365033	0.0140632	0.00944085	0.042551	0.0426598	0.0385388	0.954644	8.22973e-73	0.190956	FALSE
Artery_Tibial_chr6_31276554_C2_ENSG00000204538.3	5	-0.00907428	0.0108563	0.403237	-0.00662711	-0.00340993	0.0197855	0.0259467	6.19468e-72	0.878266	FALSE
Artery_Tibial_chr6_31276554_C2_ENSG00000204540.10	7	-0.0143583	0.00535214	0.00730247	-0.0139092	-0.0147462	-0.0216495	0.634126	1.45871e-140	0.162888	FALSE
Artery_Tibial_chr6_31276554_C2_ENSG00000204544.5	10	-0.0359474	0.0161081	0.0256388	-0.0236351	-0.0252129	-0.0382812	0.956151	6.86577e-08	0.340534	FALSE
Artery_Tibial_chr6_31276554_C2_ENSG00000204560.9	12	0.0180292	0.030891	0.559463	0.00265359	-0.00674497	0.0145135	0.945034	7.47063e-13	0.929159	FALSE
Artery_Tibial_chr6_31276554_C2_ENSG00000204564.11	13	-0.0471147	0.0346033	0.173335	-0.034181	-0.0155828	0.142048	0.0755229	9.052e-10	0.72196	FALSE
Artery_Tibial_chr6_31276554_C2_ENSG00000204568.11	8	-0.0126093	0.0469634	0.788321	0.0219845	0.00119731	-0.110893	0.578715	1.27256e-06	0.975289	FALSE
Artery_Tibial_chr6_31276554_C2_ENSG00000204569.9	15	-0.041023	0.0335622	0.221596	-0.0252438	-0.0283058	-0.0229673	0.745271	7.99041e-11	0.77133	FALSE
Artery_Tibial_chr6_31276554_C2_ENSG00000204574.12	3	-0.0295321	0.0278788	0.289463	-0.0267413	-0.0249891	-0.00301849	0.646144	5.06612e-12	0.81924	FALSE
Artery_Tibial_chr6_31276554_C2_ENSG00000204576.11	8	-0.00826808	0.0639878	0.897189	-0.0443251	-0.0421443	-0.023887	0.903613	2.13186e-05	0.988052	FALSE
Artery_Tibial_chr6_31276554_C2_ENSG00000204580.13	12	-0.0335135	0.0271719	0.217431	-0.0522405	-0.0479652	0.0165517	0.329303	2.655e-20	0.767193	FALSE
Artery_Tibial_chr6_31276554_C2_ENSG00000204590.12	7	-0.014596	0.0523848	0.780528	-0.0123972	-0.0128015	-0.0719975	0.448486	2.0673e-09	0.974123	FALSE
Artery_Tibial_chr6_31276554_C2_ENSG00000204592.8	6	-0.0114966	0.0691464	0.867949	-0.0415825	-0.0399737	0.0119591	0.89991	2.76947e-07	0.984667	FALSE
Artery_Tibial_chr6_31276554_C2_ENSG00000204599.14	2	-0.0300094	0.133054	0.821557					0.0861254	0.979322	FALSE
Artery_Tibial_chr6_31276554_C2_ENSG00000206337.10	8	0.0320688	0.0431974	0.457858	0.0307197	0.0878009	-0.0549888	0.41293	3.70216e-16	0.899356	FALSE
Artery_Tibial_chr6_31276554_C2_ENSG00000206344.7	7	-0.00553829	0.0148942	0.71001	-0.00328905	0.0140947	0.0243266	0.343218	7.79188e-65	0.962431	FALSE
Artery_Tibial_chr6_31276554_C2_ENSG00000213654.9	4	0.0999951	0.145024	0.490505	0.136414	0.146336	0.623523	0.294098	0.0157886	0.909988	FALSE
Artery_Tibial_chr6_31276554_C2_ENSG00000213676.10	1	-0.0163752	0.0209194	0.433759					3.78499e-13	0.890201	FALSE
Artery_Tibial_chr6_31276554_C2_ENSG00000213719.8	5	0.0634534	0.123332	0.606907	-0.00383704	-0.00506385	0.00907216	0.748883	2.84528e-05	0.940327	FALSE
Artery_Tibial_chr6_31276554_C2_ENSG00000213722.8	5	-0.0150522	0.0480377	0.754021	-0.00030012	-0.00268964	0.248506	0.297514	7.4612e-07	0.969273	FALSE
Artery_Tibial_chr6_31276554_C2_ENSG00000213760.10	8	0.00500608	0.0115998	0.666057	0.0125919	0.0114392	0.0298698	0.151614	2.1287e-67	0.95389	FALSE
Artery_Tibial_chr6_31276554_C2_ENSG00000213780.10	15	0.000709813	0.0165401	0.96577	0.0108997	0.0104377	0.00837157	0.667611	3.48071e-43	0.995587	FALSE
Artery_Tibial_chr6_31276554_C2_ENSG00000221988.12	4	0.0280837	0.0355656	0.429743	0.0276063	0.0295448	0.0643833	0.602313	5.02108e-05	0.888931	FALSE
Artery_Tibial_chr6_31276554_C2_ENSG00000224389.8	2	0.114472	0.104125	0.271608					9.11341e-11	0.80783	FALSE
Artery_Tibial_chr6_31276554_C2_ENSG00000225851.1	7	-0.0118074	0.00686402	0.0853977	-0.0152401	-0.0153842	-0.0215476	0.33761	5.53215e-69	0.571318	FALSE
Artery_Tibial_chr6_31276554_C2_ENSG00000226979.8	7	0.00208391	0.0147219	0.887434	-0.000798768	0.0011227	0.032199	0.142364	7.20041e-09	0.986939	FALSE
Artery_Tibial_chr6_31276554_C2_ENSG00000227507.2	14	0.0115106	0.0225424	0.609617	0.0175475	0.0161508	-0.0146398	0.506574	1.29211e-12	0.940898	FALSE
Artery_Tibial_chr6_31276554_C2_ENSG00000227939.1	9	-0.0684986	0.0230041	0.00290447	-0.0631806	-0.0553905	-0.0307788	0.364159	2.5683e-10	0.0877912	FALSE
Artery_Tibial_chr6_31276554_C2_ENSG00000228022.5	4	-0.00356155	0.0108094	0.741788	-0.00595531	-0.00647408	-0.0136613	0.787961	1.46314e-15	0.966744	FALSE
Artery_Tibial_chr6_31276554_C2_ENSG00000228727.8	6	-0.0647233	0.0450981	0.15124	-0.00551038	-0.00654443	0.18172	0.212893	2.35821e-07	0.694175	FALSE
Artery_Tibial_chr6_31276554_C2_ENSG00000228789.6	5	0.0163008	0.0110382	0.139738	0.0165651	0.0169212	0.0272995	0.685641	1.20192e-24	0.676833	FALSE
Artery_Tibial_chr6_31276554_C2_ENSG00000231074.8	2	-0.012439	0.0240207	0.604566					3.51653e-08	0.939809	FALSE
Artery_Tibial_chr6_31276554_C2_ENSG00000231852.6	12	0.0133546	0.0107071	0.2123	0.00709645	0.00923783	-0.00224452	0.374102	6.98796e-17	0.762724	FALSE
Artery_Tibial_chr6_31276554_C2_ENSG00000232810.3	6	-0.00236096	0.0272548	0.930969	0.0121631	0.0188256	-0.00690122	0.950545	5.63868e-07	0.991892	FALSE
Artery_Tibial_chr6_31276554_C2_ENSG00000234745.10	6	-0.0379868	0.0205343	0.0643251	-0.019107	-0.081999	-0.133918	0.185766	2.63692e-41	0.514764	FALSE
Artery_Tibial_chr6_31276554_C2_ENSG00000236603.2	8	0.0175156	0.0208896	0.401758	0.0275961	0.0250769	0.0421405	0.499843	9.37321e-09	0.877723	FALSE
Artery_Tibial_chr6_31276554_C2_ENSG00000240053.8	4	0.0189022	0.0251956	0.453123	0.0127714	0.00643469	-0.0264114	0.164364	1.377e-45	0.897893	FALSE
Artery_Tibial_chr6_31276554_C2_ENSG00000241370.5	7	0.117711	0.0689246	0.0876696	0.0758266	0.103598	0.197488	0.44667	9.712e-06	0.577502	FALSE
Artery_Tibial_chr6_31276554_C2_ENSG00000241404.6	10	-0.0155698	0.0596338	0.794023	0.0268592	0.0274535	0.0345323	0.505032	0.000242578	0.97558	FALSE
Artery_Tibial_chr6_31276554_C2_ENSG00000243649.8	11	0.00180488	0.0310526	0.95365	0.0198104	0.0215875	0.106301	0.0673771	4.39062e-17	0.994358	FALSE
Artery_Tibial_chr6_31276554_C2_ENSG00000244731.7	5	0.00679994	0.0191274	0.722209	0.00495193	0.00445454	-0.0110858	0.531922	2.40427e-30	0.964098	FALSE
Artery_Tibial_chr6_31276554_C2_ENSG00000248290.1	12	-0.0242735	0.0234256	0.300111	-0.0329825	-0.0299633	0.0177738	0.540567	7.89046e-11	0.824579	FALSE
Artery_Tibial_chr6_31276554_C2_ENSG00000250535.1	15	0.00947607	0.0100333	0.344934	0.00684915	0.00864004	0.00571365	0.704543	8.3658e-44	0.851983	FALSE
Artery_Tibial_chr6_31276554_C2_ENSG00000272221.1	5	0.00206275	0.0045782	0.652308	0.00209512	6.07505e-05	-0.00296748	0.576995	8.95799e-169	0.949925	FALSE
Artery_Tibial_chr6_31276554_C2_ENSG00000272501.1	6	0.0255032	0.00676214	0.000162294	0.0223844	0.0223373	0.0113511	0.212993	1.94942e-131	0.00990249	TRUE
Artery_Tibial_chr6_31276554_C2_ENSG00000272540.1	6	-0.001263	0.0298597	0.966261	0.0274661	0.0268206	-0.0638996	0.434665	2.50861e-05	0.995599	FALSE
Artery_Tibial_chr6_31276554_C2_ENSG00000277402.1	9	0.00859016	0.00956004	0.368893	0.00601921	0.00714993	0.00718199	0.922567	7.85784e-94	0.863537	FALSE
Artery_Tibial_chr6_31276554_C2_ENSG00000280128.1	2	0.00586861	0.0654193	0.92852					1.14317e-05	0.991772	FALSE
Artery_Tibial_chr6_31306250_B2_ENSG00000137310.11	4	0.0954383	0.0787032	0.225269	0.122342	0.122412	0.191512	0.50446	2.16553e-37	0.774259	FALSE
Artery_Tibial_chr6_31306250_B2_ENSG00000137312.14	9	-0.00493175	0.100748	0.960958	0.0188827	0.00543966	-0.166258	0.498022	1.24745e-14	0.994991	FALSE
Artery_Tibial_chr6_31306250_B2_ENSG00000137331.11	17	0.063233	0.0606227	0.296922	0.0573164	0.0769938	0.0696937	0.941579	4.07553e-13	0.822829	FALSE
Artery_Tibial_chr6_31306250_B2_ENSG00000137337.14	11	-0.0750899	0.0947197	0.427918	-0.0482409	-0.0338909	-0.0485534	0.917542	6.64027e-13	0.888371	FALSE
Artery_Tibial_chr6_31306250_B2_ENSG00000137343.17	9	0.0740472	0.102362	0.469444	0.084674	0.063182	-0.038158	0.650823	4.87319e-07	0.903744	FALSE
Artery_Tibial_chr6_31306250_B2_ENSG00000137404.14	8	0.0570831	0.0704558	0.417827	0.015246	0.08465	0.259893	0.14058	1.02768e-07	0.884219	FALSE
Artery_Tibial_chr6_31306250_B2_ENSG00000137411.16	5	-0.0137139	0.0187609	0.46479	-0.00448418	-0.00744126	0.0192569	0.35283	3.92513e-95	0.902068	FALSE
Artery_Tibial_chr6_31306250_B2_ENSG00000146112.11	11	-0.0266617	0.0439849	0.544412	-0.0349685	-0.0278	-0.00967769	0.848878	5.29347e-21	0.924925	FALSE
Artery_Tibial_chr6_31306250_B2_ENSG00000166278.14	5	-0.0434058	0.221518	0.844652	-0.313493	-0.0558964	-1.97535	0.0708319	1.70385e-06	0.981818	FALSE
Artery_Tibial_chr6_31306250_B2_ENSG00000168477.17	13	-0.0296756	0.123218	0.80968	-0.099651	-0.0994726	-0.0858954	0.773418	1.51671e-05	0.97768	FALSE
Artery_Tibial_chr6_31306250_B2_ENSG00000196230.12	8	-0.121918	0.115756	0.292235	-0.164619	-0.162861	-0.435517	0.364349	5.05408e-09	0.82069	FALSE
Artery_Tibial_chr6_31306250_B2_ENSG00000198563.13	8	0.0267041	0.0965956	0.782201	0.0917587	0.157229	-0.23509	0.499329	9.72476e-12	0.974443	FALSE
Artery_Tibial_chr6_31306250_B2_ENSG00000199332.1	8	-0.0433315	0.016724	0.00957055	-0.0467753	-0.0433497	-0.0533448	0.796718	7.47138e-40	0.192854	FALSE
Artery_Tibial_chr6_31306250_B2_ENSG00000204301.6	6	-0.196801	0.0850383	0.0206534	-0.233856	-0.24721	-0.272366	0.829922	1.5526e-05	0.303834	FALSE
Artery_Tibial_chr6_31306250_B2_ENSG00000204304.11	10	-0.0953971	0.105384	0.365342	-0.0252669	-0.0402908	-0.137746	0.791814	5.43986e-08	0.861816	FALSE
Artery_Tibial_chr6_31306250_B2_ENSG00000204305.13	10	0.0475824	0.047158	0.312974	0.0240858	0.0442922	0.0630105	0.858725	1.59099e-15	0.833039	FALSE
Artery_Tibial_chr6_31306250_B2_ENSG00000204308.7	8	-0.114164	0.107336	0.287507	-0.129358	-0.126636	-0.177641	0.852722	2.74884e-07	0.817901	FALSE
Artery_Tibial_chr6_31306250_B2_ENSG00000204310.12	10	-0.246431	0.0880365	0.00512303	-0.248992	-0.236827	-0.436363	0.203929	2.94463e-07	0.129462	FALSE
Artery_Tibial_chr6_31306250_B2_ENSG00000204314.10	9	0.0102387	0.0768875	0.894063	0.0469692	0.0335755	0.173477	0.410539	3.19293e-06	0.987906	FALSE
Artery_Tibial_chr6_31306250_B2_ENSG00000204315.3	8	0.0627044	0.0679035	0.355781	0.059283	0.0969947	-0.133391	0.195579	3.30463e-07	0.856963	FALSE
Artery_Tibial_chr6_31306250_B2_ENSG00000204338.8	14	-0.0410867	0.0228043	0.0715913	-0.0327981	-0.0324189	-0.0841616	0.237572	4.15969e-34	0.536488	FALSE
Artery_Tibial_chr6_31306250_B2_ENSG00000204344.14	15	-0.0283528	0.0372714	0.44683	-0.0261373	-0.0113669	0.00629057	0.516346	1.59643e-26	0.89572	FALSE
Artery_Tibial_chr6_31306250_B2_ENSG00000204348.9	14	0.00491256	0.0606248	0.935416	0.0344663	0.0441358	0.122822	0.166814	9.15718e-21	0.992606	FALSE
Artery_Tibial_chr6_31306250_B2_ENSG00000204351.11	7	-0.0153265	0.0322873	0.635007	-0.0197105	-0.024274	-0.0796212	0.338729	3.02322e-50	0.946576	FALSE
Artery_Tibial_chr6_31306250_B2_ENSG00000204356.13	9	0.119406	0.0887726	0.178601	0.120716	0.0752065	-0.247576	0.0948087	9.98018e-15	0.727981	FALSE
Artery_Tibial_chr6_31306250_B2_ENSG00000204366.3	4	0.157906	0.202438	0.435377	-0.103093	-0.0912054	3.02711	0.334945	3.86512e-06	0.891068	FALSE
Artery_Tibial_chr6_31306250_B2_ENSG00000204371.11	14	-0.171321	0.137886	0.214061	-0.156129	-0.149368	-0.542097	0.209489	4.1437e-09	0.764274	FALSE
Artery_Tibial_chr6_31306250_B2_ENSG00000204385.10	11	-0.0252722	0.0431045	0.557673	0.000337106	-0.00019987	-0.00889567	0.844877	1.29931e-08	0.928581	FALSE
Artery_Tibial_chr6_31306250_B2_ENSG00000204386.10	14	-0.00617963	0.0867568	0.943215	0.019507	0.0312158	-0.013245	0.966371	5.08173e-11	0.993497	FALSE
Artery_Tibial_chr6_31306250_B2_ENSG00000204387.12	5	0.0700092	0.0457744	0.126155	0.0434202	0.048614	-0.0056633	0.448543	1.44802e-14	0.654067	FALSE
Artery_Tibial_chr6_31306250_B2_ENSG00000204388.6	5	0.0881724	0.0836879	0.292072	0.0460963	0.0397278	-0.0614643	0.215515	4.86374e-08	0.820629	FALSE
Artery_Tibial_chr6_31306250_B2_ENSG00000204389.9	11	-0.0168986	0.0514559	0.742602	0.0058153	-0.0094818	-0.135743	0.101689	4.63895e-09	0.966921	FALSE
Artery_Tibial_chr6_31306250_B2_ENSG00000204390.9	6	-0.0173538	0.102214	0.865184	-0.068948	-0.0854077	-0.249973	0.434602	8.39239e-07	0.984185	FALSE
Artery_Tibial_chr6_31306250_B2_ENSG00000204392.10	7	-0.0716839	0.0694846	0.302235	-0.0520591	-0.0521099	0.0179403	0.0757184	3.75614e-21	0.825718	FALSE
Artery_Tibial_chr6_31306250_B2_ENSG00000204394.12	17	-0.0417535	0.0895614	0.641073	0.0569681	0.0742664	0.299095	0.00203188	1.7456e-14	0.947847	FALSE
Artery_Tibial_chr6_31306250_B2_ENSG00000204396.10	16	0.0255944	0.0364642	0.482738	0.0443955	0.0529609	0.106253	0.27816	1.88612e-11	0.907646	FALSE
Artery_Tibial_chr6_31306250_B2_ENSG00000204410.14	6	-0.180524	0.143639	0.208829	-0.184817	-0.222666	-0.165008	0.937824	4.10738e-09	0.758634	FALSE
Artery_Tibial_chr6_31306250_B2_ENSG00000204420.8	7	0.0468385	0.0445592	0.293188	0.0819632	0.0704883	0.186195	0.0743612	8.09747e-07	0.821255	FALSE
Artery_Tibial_chr6_31306250_B2_ENSG00000204421.2	3	0.146128	0.0705941	0.038455	0.107616	0.104759	0.131683	0.941054	2.05219e-07	0.415791	FALSE
Artery_Tibial_chr6_31306250_B2_ENSG00000204427.11	4	-0.219944	0.140809	0.118287	-0.101961	-0.0483632	-0.0514346	0.519228	8.32885e-13	0.640764	FALSE
Artery_Tibial_chr6_31306250_B2_ENSG00000204428.12	6	-0.0122118	0.0352196	0.728793	-0.0153097	-0.0184621	-0.0757264	0.198883	5.122e-15	0.965361	FALSE
Artery_Tibial_chr6_31306250_B2_ENSG00000204435.13	8	-0.058211	0.110081	0.596943	-0.0499759	-0.0280795	-0.230733	0.349304	5.62192e-09	0.937918	FALSE
Artery_Tibial_chr6_31306250_B2_ENSG00000204438.10	10	-0.0855515	0.069527	0.218518	-0.108053	-0.117676	-0.508958	0.00673538	2.75958e-16	0.768526	FALSE
Artery_Tibial_chr6_31306250_B2_ENSG00000204439.3	9	-0.0790035	0.102091	0.439019	-0.0265203	-0.0348703	0.00513147	0.568006	3.24215e-09	0.892651	FALSE
Artery_Tibial_chr6_31306250_B2_ENSG00000204444.10	5	-0.204471	0.0588434	0.000511151	-0.20313	-0.216766	-0.203717	0.997183	2.73096e-06	0.0245828	TRUE
Artery_Tibial_chr6_31306250_B2_ENSG00000204463.12	4	-0.0797814	0.082678	0.334562	-0.0569534	-0.0441561	-0.260954	0.334318	2.2117e-123	0.846148	FALSE
Artery_Tibial_chr6_31306250_B2_ENSG00000204469.12	6	-0.219583	0.096421	0.022766	-0.122207	-0.0971712	-0.125926	0.702871	1.11458e-08	0.319968	FALSE
Artery_Tibial_chr6_31306250_B2_ENSG00000204472.12	6	-0.0777024	0.100971	0.441567	-0.0104509	-0.00334103	0.156324	0.0501837	1.64553e-08	0.893872	FALSE
Artery_Tibial_chr6_31306250_B2_ENSG00000204475.9	4	-0.0161219	0.117023	0.890425	0.0476289	0.0576087	0.0204003	0.900845	1.10816e-05	0.987264	FALSE
Artery_Tibial_chr6_31306250_B2_ENSG00000204482.10	12	-0.0594194	0.081184	0.464224	-0.0229958	-0.0533867	-0.149919	0.540249	8.11564e-19	0.901859	FALSE
Artery_Tibial_chr6_31306250_B2_ENSG00000204498.10	8	0.00300508	0.082124	0.97081	0.0419477	0.0593316	0.0924106	0.485159	2.45074e-10	0.996312	FALSE
Artery_Tibial_chr6_31306250_B2_ENSG00000204516.9	8	0.00587328	0.00994058	0.554628	0.0021226	0.00103268	-0.030895	0.0639969	1.93074e-150	0.928142	FALSE
Artery_Tibial_chr6_31306250_B2_ENSG00000204520.12	5	-0.0188766	0.0320887	0.556357	-0.0308158	-0.0307817	-0.105964	0.0761186	3.74189e-176	0.928272	FALSE
Artery_Tibial_chr6_31306250_B2_ENSG00000204525.16	6	0.0554383	0.0365348	0.129163	0.0142242	0.0147367	-0.0537485	0.0475345	2.19986e-123	0.659171	FALSE
Artery_Tibial_chr6_31306250_B2_ENSG00000204528.3	6	-0.0123742	0.0166242	0.456665	-0.0127448	-0.0273288	-0.0291597	0.671349	3.99479e-103	0.899185	FALSE
Artery_Tibial_chr6_31306250_B2_ENSG00000204531.17	4	0.0279513	0.0153562	0.06873	0.0231087	0.0233214	0.00726601	0.542699	1.08664e-54	0.527838	FALSE
Artery_Tibial_chr6_31306250_B2_ENSG00000204536.13	6	0.0799766	0.0338395	0.0181078	0.0807406	0.0798108	0.0492951	0.733737	1.12427e-72	0.281869	FALSE
Artery_Tibial_chr6_31306250_B2_ENSG00000204538.3	5	-0.00639351	0.0268519	0.811802	0.000221471	0.00574495	0.0667147	0.0151907	8.78074e-72	0.977935	FALSE
Artery_Tibial_chr6_31306250_B2_ENSG00000204540.10	7	-0.0182388	0.0158013	0.248392	-0.0185298	-0.0204121	-0.0828212	0.104606	2.26083e-140	0.792297	FALSE
Artery_Tibial_chr6_31306250_B2_ENSG00000204544.5	10	-0.126323	0.037689	0.000803122	-0.116579	-0.114913	-0.0781725	0.674916	2.25349e-08	0.0347129	TRUE
Artery_Tibial_chr6_31306250_B2_ENSG00000204560.9	11	0.0206389	0.0727828	0.776741	-0.0570624	-0.0494438	-0.0876321	0.332447	2.61263e-12	0.973729	FALSE
Artery_Tibial_chr6_31306250_B2_ENSG00000204564.11	16	-0.120477	0.0519581	0.0204089	-0.0393093	-0.0405163	0.171004	0.009305	8.69454e-09	0.301742	FALSE
Artery_Tibial_chr6_31306250_B2_ENSG00000204568.11	3	-0.000979908	0.136213	0.99426	0.0429658	0.04441	0.337827	0.325239	3.33646e-05	0.999234	FALSE
Artery_Tibial_chr6_31306250_B2_ENSG00000204569.9	14	-0.0920219	0.0662043	0.164538	0.0133603	0.0209819	-0.0703616	0.854369	8.80157e-11	0.71102	FALSE
Artery_Tibial_chr6_31306250_B2_ENSG00000204574.12	3	-0.120625	0.0586259	0.0396345	-0.120851	-0.117686	-0.128949	0.930511	3.64458e-11	0.421121	FALSE
Artery_Tibial_chr6_31306250_B2_ENSG00000204576.11	8	-0.0680134	0.0814108	0.403473	-0.00338338	-0.0144275	-0.0403281	0.8526	1.86033e-05	0.87837	FALSE
Artery_Tibial_chr6_31306250_B2_ENSG00000204580.13	12	0.0368677	0.0628631	0.557556	0.0110965	-0.000524098	0.167025	0.25609	1.10701e-19	0.928577	FALSE
Artery_Tibial_chr6_31306250_B2_ENSG00000204590.12	5	-0.175394	0.145635	0.228458	-0.147937	-0.0618211	-0.376356	0.322585	6.90712e-09	0.776325	FALSE
Artery_Tibial_chr6_31306250_B2_ENSG00000204592.8	3	-0.0844989	0.161207	0.600165	-0.0532925	-0.290588	2.33057	0.364703	3.49111e-06	0.938897	FALSE
Artery_Tibial_chr6_31306250_B2_ENSG00000204599.14	3	-0.354471	0.423511	0.402603	0.229577	0.316354	0.840845	0.349701	0.0604363	0.878198	FALSE
Artery_Tibial_chr6_31306250_B2_ENSG00000206337.10	9	0.153667	0.0850711	0.0708665	0.256797	0.292599	-0.00451759	0.416974	3.27e-16	0.53422	FALSE
Artery_Tibial_chr6_31306250_B2_ENSG00000206344.7	7	-0.0264021	0.0496414	0.594826	0.0266631	0.0390582	0.154068	0.0322873	1.81765e-64	0.937545	FALSE
Artery_Tibial_chr6_31306250_B2_ENSG00000213654.9	6	0.517457	0.184847	0.00512015	0.577709	0.583086	0.794942	0.494212	0.00255727	0.129432	FALSE
Artery_Tibial_chr6_31306250_B2_ENSG00000213676.10	1	-0.0927662	0.0431688	0.0316408					4.68027e-13	0.379334	FALSE
Artery_Tibial_chr6_31306250_B2_ENSG00000213719.8	5	-0.0488159	0.313442	0.876237	-0.136179	-0.157459	-0.0789187	0.944515	3.12132e-05	0.985649	FALSE
Artery_Tibial_chr6_31306250_B2_ENSG00000213722.8	6	-0.0491848	0.171484	0.774251	0.139789	0.118504	-0.51724	0.606489	7.27667e-07	0.973249	FALSE
Artery_Tibial_chr6_31306250_B2_ENSG00000213760.10	8	0.0116472	0.0204065	0.568161	0.0171928	0.0162879	0.0353517	0.480831	1.54133e-67	0.931563	FALSE
Artery_Tibial_chr6_31306250_B2_ENSG00000213780.10	7	-0.0191963	0.0340393	0.572792	0.00042579	-0.00281382	0.00884634	0.353173	5.77879e-35	0.932865	FALSE
Artery_Tibial_chr6_31306250_B2_ENSG00000221988.12	6	0.0557824	0.115119	0.627986	0.18168	0.150173	0.353134	0.0720552	4.38697e-05	0.945119	FALSE
Artery_Tibial_chr6_31306250_B2_ENSG00000224389.8	5	0.10912	0.126059	0.386694	0.0195214	0.0199026	0.100414	0.975383	4.78421e-13	0.872622	FALSE
Artery_Tibial_chr6_31306250_B2_ENSG00000225851.1	7	-0.0260869	0.022663	0.2497	-0.0342694	-0.0395353	-0.0623205	0.293418	9.48489e-69	0.793414	FALSE
Artery_Tibial_chr6_31306250_B2_ENSG00000226979.8	7	-0.0388829	0.0360526	0.280808	-0.0314293	-0.0380622	0.0460779	0.0788039	7.92007e-09	0.814259	FALSE
Artery_Tibial_chr6_31306250_B2_ENSG00000227507.2	14	-0.0055897	0.0356352	0.875356	0.0304022	0.0396425	-0.0155319	0.864861	1.03434e-12	0.985512	FALSE
Artery_Tibial_chr6_31306250_B2_ENSG00000227939.1	9	-0.0986323	0.0619611	0.11142	-0.0544055	-0.0669037	0.0213833	0.26566	2.61984e-10	0.628328	FALSE
Artery_Tibial_chr6_31306250_B2_ENSG00000228022.5	5	0.0324838	0.0473834	0.492995	0.0171308	-0.00486116	0.0566168	0.922809	2.60575e-07	0.91054	FALSE
Artery_Tibial_chr6_31306250_B2_ENSG00000228727.8	6	-0.184698	0.11492	0.108014	-0.156274	-0.158291	-0.45072	0.291958	8.75954e-08	0.621792	FALSE
Artery_Tibial_chr6_31306250_B2_ENSG00000228789.6	5	0.0338501	0.0231839	0.144272	0.0332076	0.0325272	0.0596957	0.635494	1.36209e-24	0.68487	FALSE
Artery_Tibial_chr6_31306250_B2_ENSG00000231074.8	3	0.0777246	0.0544953	0.153792	0.075104	0.0754063	0.0175111	0.744618	1.14122e-06	0.697089	FALSE
Artery_Tibial_chr6_31306250_B2_ENSG00000231852.6	13	0.0674147	0.0250009	0.00700753	0.0567623	0.0544384	0.0407407	0.527654	6.54563e-17	0.158469	FALSE
Artery_Tibial_chr6_31306250_B2_ENSG00000232810.3	6	0.00661086	0.0480472	0.890564	0.00865771	0.0553943	-0.0646327	0.570854	6.47901e-07	0.987264	FALSE
Artery_Tibial_chr6_31306250_B2_ENSG00000234745.10	6	0.00822521	0.0943189	0.930507	-0.078503	-0.0949256	-0.315031	0.35729	5.34793e-41	0.991834	FALSE
Artery_Tibial_chr6_31306250_B2_ENSG00000236603.2	7	-0.0191407	0.0534716	0.720373	-0.0476849	-0.0477849	-0.0536774	0.674595	9.71032e-08	0.963826	FALSE
Artery_Tibial_chr6_31306250_B2_ENSG00000240053.8	4	0.0434955	0.0945587	0.645527	0.00785569	0.00639624	-0.120301	0.0682745	2.20642e-45	0.948845	FALSE
Artery_Tibial_chr6_31306250_B2_ENSG00000241370.5	7	0.361971	0.115126	0.00166579	0.422093	0.406642	0.630665	0.315168	5.50558e-06	0.0596258	FALSE
Artery_Tibial_chr6_31306250_B2_ENSG00000241404.6	11	0.0955194	0.108107	0.376931	0.119442	0.101504	0.354207	0.0935729	6.42069e-05	0.867118	FALSE
Artery_Tibial_chr6_31306250_B2_ENSG00000243649.8	11	0.0657443	0.0675367	0.330325	0.0976871	0.1038	0.204661	0.319787	4.74161e-17	0.843754	FALSE
Artery_Tibial_chr6_31306250_B2_ENSG00000244731.7	5	0.0204189	0.0641649	0.750313	-0.0166209	-0.0122764	-0.123473	0.0903359	2.87695e-30	0.968561	FALSE
Artery_Tibial_chr6_31306250_B2_ENSG00000248290.1	11	-0.0781049	0.0494315	0.114092	-0.0519699	-0.0580434	-0.0285225	0.681653	1.06038e-10	0.633811	FALSE
Artery_Tibial_chr6_31306250_B2_ENSG00000250535.1	15	0.026764	0.0186112	0.150417	0.0149308	0.0187862	0.0168781	0.605385	7.85894e-44	0.693254	FALSE
Artery_Tibial_chr6_31306250_B2_ENSG00000272221.1	5	-0.0134926	0.0256021	0.598185	-0.0166532	-0.0277803	-0.0449822	0.568495	7.45967e-168	0.938218	FALSE
Artery_Tibial_chr6_31306250_B2_ENSG00000272501.1	5	0.0779355	0.0221686	0.000438792	0.0652309	0.0643812	0.0316658	0.197543	1.90906e-127	0.0217428	TRUE
Artery_Tibial_chr6_31306250_B2_ENSG00000272540.1	6	-0.0239692	0.0775175	0.757162	0.0266553	0.0288807	0.0415104	0.822464	4.73089e-05	0.970058	FALSE
Artery_Tibial_chr6_31306250_B2_ENSG00000277402.1	9	0.0381685	0.021417	0.0747233	0.030065	0.032763	0.019875	0.558227	1.21833e-93	0.544988	FALSE
Artery_Tibial_chr6_32707868_A2_ENSG00000030110.12	3	-0.0876918	0.28752	0.760371	0.0390929	0.184975	0.77683	0.211136	0.000122788	0.970578	FALSE
Artery_Tibial_chr6_32707868_A2_ENSG00000096433.10	4	-0.113323	0.166632	0.496455	-0.106313	-0.106408	-0.285361	0.79344	0.00228075	0.911467	FALSE
Artery_Tibial_chr6_32707868_A2_ENSG00000112473.17	8	-0.129782	0.233495	0.578333	0.0535077	0.0534018	0.698653	0.0728511	1.96985e-08	0.934402	FALSE
Artery_Tibial_chr6_32707868_A2_ENSG00000112511.17	7	-0.101165	0.235426	0.667406	-0.182597	-0.208681	-0.608311	0.205163	5.48299e-06	0.954043	FALSE
Artery_Tibial_chr6_32707868_A2_ENSG00000112514.15	4	0.00272737	0.157496	0.986184	0.00688002	0.0103347	-0.309473	0.524597	4.54237e-08	0.998237	FALSE
Artery_Tibial_chr6_32707868_A2_ENSG00000166278.14	7	0.216511	0.158965	0.173196	0.141147	0.150237	-0.0378667	0.641376	5.9847e-05	0.721689	FALSE
Artery_Tibial_chr6_32707868_A2_ENSG00000168394.10	14	-0.0186198	0.104273	0.858278	0.0131245	0.00140292	-0.417237	0.0339648	5.72381e-18	0.983371	FALSE
Artery_Tibial_chr6_32707868_A2_ENSG00000168477.17	5	-0.209695	0.243545	0.389232	-0.15709	-0.168601	0.119576	0.434541	0.000101346	0.873774	FALSE
Artery_Tibial_chr6_32707868_A2_ENSG00000179344.16	10	0.0251611	0.0231194	0.276458	0.0445325	0.0450455	0.0960875	0.0650644	1.79242e-198	0.81136	FALSE
Artery_Tibial_chr6_32707868_A2_ENSG00000196126.11	6	0.0190051	0.0578603	0.74256	0.011049	0.00674403	0.164648	0.331567	7.40907e-43	0.966898	FALSE
Artery_Tibial_chr6_32707868_A2_ENSG00000196735.11	6	0.116057	0.0742225	0.117901	0.096537	0.0994679	0.0333659	0.584532	3.81369e-43	0.640168	FALSE
Artery_Tibial_chr6_32707868_A2_ENSG00000197283.14	8	-0.067081	0.157277	0.669732	0.0484493	0.0366661	-0.0868855	0.945145	2.56316e-05	0.95449	FALSE
Artery_Tibial_chr6_32707868_A2_ENSG00000198502.5	6	0.00495111	0.0241198	0.83736	0.0193554	0.0177897	0.0575508	0.0964031	1.61895e-290	0.980801	FALSE
Artery_Tibial_chr6_32707868_A2_ENSG00000204209.11	6	-0.0512549	0.194985	0.792654	0.110723	0.125912	-0.515086	0.570109	1.0212e-07	0.975429	FALSE
Artery_Tibial_chr6_32707868_A2_ENSG00000204220.11	7	-0.324913	0.125467	0.00960783	-0.222894	-0.22054	-0.2396	0.716088	1.46611e-08	0.193347	FALSE
Artery_Tibial_chr6_32707868_A2_ENSG00000204227.4	7	-0.147002	0.120613	0.222924	0.0426979	0.0115447	0.0712342	0.404247	1.29771e-07	0.772593	FALSE
Artery_Tibial_chr6_32707868_A2_ENSG00000204228.3	9	-0.0925479	0.0806735	0.251303	-0.0757532	-0.0746842	-0.0934663	0.996428	1.08468e-30	0.793953	FALSE
Artery_Tibial_chr6_32707868_A2_ENSG00000204231.10	10	-0.115136	0.145706	0.429416	-0.174391	-0.160954	-0.364704	0.438815	4.61409e-10	0.888901	FALSE
Artery_Tibial_chr6_32707868_A2_ENSG00000204248.10	5	0.0346695	0.168196	0.836693	-0.124684	-0.13711	-0.356916	0.399548	4.39369e-08	0.980782	FALSE
Artery_Tibial_chr6_32707868_A2_ENSG00000204252.13	8	-0.0198111	0.088137	0.822154	0.0944569	0.135137	-0.187433	0.583011	1.48006e-11	0.979358	FALSE
Artery_Tibial_chr6_32707868_A2_ENSG00000204256.12	8	0.0167809	0.10095	0.867976	0.067979	0.193396	0.460144	0.285046	5.88987e-12	0.984667	FALSE
Artery_Tibial_chr6_32707868_A2_ENSG00000204257.14	14	0.139199	0.0923237	0.131625	0.232033	0.229802	0.292459	0.203906	4.84543e-20	0.6636	FALSE
Artery_Tibial_chr6_32707868_A2_ENSG00000204261.8	9	0.373879	0.10055	0.000200527	0.339212	0.244355	0.580031	0.292512	7.09934e-10	0.0117886	TRUE
Artery_Tibial_chr6_32707868_A2_ENSG00000204264.8	7	-0.498682	0.320187	0.119359	0.0203249	0.00122678	-1.17906	0.476019	1.03194e-09	0.642477	FALSE
Artery_Tibial_chr6_32707868_A2_ENSG00000204267.13	7	-0.0815556	0.0570387	0.152767	-0.07004	-0.0668111	-0.0247667	0.424096	4.93208e-36	0.696424	FALSE
Artery_Tibial_chr6_32707868_A2_ENSG00000204287.13	3	-0.424407	0.190814	0.0261359	-0.292964	-0.187144	-2.41108	0.797175	1.66511e-09	0.344243	FALSE
Artery_Tibial_chr6_32707868_A2_ENSG00000204301.6	4	0.0705926	0.05781	0.222043	0.0606688	0.0687217	0.13972	0.761357	6.07322e-34	0.771881	FALSE
Artery_Tibial_chr6_32707868_A2_ENSG00000204304.11	3	0.0267435	0.127824	0.834275	0.0801732	0.0893956	0.364664	0.625775	1.25594e-07	0.980618	FALSE
Artery_Tibial_chr6_32707868_A2_ENSG00000204305.13	3	0.0867351	0.0782114	0.267437	0.104617	0.109859	0.16576	0.853544	4.72385e-16	0.80403	FALSE
Artery_Tibial_chr6_32707868_A2_ENSG00000204308.7	4	-0.0676095	0.0920975	0.462883	-0.0645101	-0.0756985	-0.128969	0.671617	2.54579e-16	0.901421	FALSE
Artery_Tibial_chr6_32707868_A2_ENSG00000204310.12	13	-0.0828221	0.155844	0.595113	-0.158018	-0.181317	-0.609863	0.0613173	1.20011e-08	0.937604	FALSE
Artery_Tibial_chr6_32707868_A2_ENSG00000204314.10	4	0.21283	0.133766	0.111597	0.155185	0.154688	-0.295708	0.206113	7.79329e-07	0.628459	FALSE
Artery_Tibial_chr6_32707868_A2_ENSG00000204315.3	11	0.164262	0.111535	0.140819	0.190513	0.170362	0.212723	0.788631	1.41406e-09	0.678837	FALSE
Artery_Tibial_chr6_32707868_A2_ENSG00000204338.8	10	-0.080868	0.0256785	0.00163687	-0.0718619	-0.0737172	-0.0175128	0.184949	1.73842e-30	0.0588005	FALSE
Artery_Tibial_chr6_32707868_A2_ENSG00000204344.14	15	-0.0935324	0.0550863	0.0895222	-0.142029	-0.10733	-0.0851362	0.898511	2.07222e-28	0.5819	FALSE
Artery_Tibial_chr6_32707868_A2_ENSG00000204348.9	4	0.187242	0.106294	0.0781445	0.20095	0.195093	0.134808	0.736914	3.2496e-08	0.553856	FALSE
Artery_Tibial_chr6_32707868_A2_ENSG00000204351.11	4	-0.00694193	0.0388972	0.858355	-0.0151099	-0.0173521	-0.0639689	0.383891	4.02127e-26	0.983383	FALSE
Artery_Tibial_chr6_32707868_A2_ENSG00000204356.13	13	0.0982776	0.205715	0.632837	0.0510529	0.0897484	0.310605	0.528039	1.1822e-12	0.946149	FALSE
Artery_Tibial_chr6_32707868_A2_ENSG00000204366.3	3	0.0897293	0.244337	0.713443	-0.0998388	-0.11077	-0.146625	0.632342	5.32137e-06	0.962973	FALSE
Artery_Tibial_chr6_32707868_A2_ENSG00000204371.11	9	0.361378	0.297593	0.224619	0.233747	0.30415	0.791265	0.643812	0.000102044	0.773734	FALSE
Artery_Tibial_chr6_32707868_A2_ENSG00000204385.10	9	-0.0672872	0.0857538	0.432656	-0.0901586	-0.112068	-0.28929	0.210299	4.16818e-06	0.889901	FALSE
Artery_Tibial_chr6_32707868_A2_ENSG00000204386.10	3	-0.198961	0.189673	0.294194	-0.104619	0.0122175	3.21566	0.654947	3.28173e-05	0.821574	FALSE
Artery_Tibial_chr6_32707868_A2_ENSG00000204387.12	3	0.0690845	0.219811	0.7533	0.169371	0.174351	0.316807	0.75563	0.000181247	0.969161	FALSE
Artery_Tibial_chr6_32707868_A2_ENSG00000204388.6	5	0.236581	0.108765	0.0296189	0.238173	0.242911	0.285277	0.85003	0.00102388	0.366794	FALSE
Artery_Tibial_chr6_32707868_A2_ENSG00000204389.9	3	0.0549801	0.226737	0.808405	0.141731	0.277618	0.919388	0.881728	5.4678e-05	0.977597	FALSE
Artery_Tibial_chr6_32707868_A2_ENSG00000204390.9	12	0.119816	0.0911701	0.188779	0.115788	0.118394	0.18809	0.63506	2.19792e-06	0.738015	FALSE
Artery_Tibial_chr6_32707868_A2_ENSG00000204392.10	7	0.127949	0.207601	0.537683	0.0618945	0.0316833	-0.0237883	0.669937	4.66542e-05	0.923499	FALSE
Artery_Tibial_chr6_32707868_A2_ENSG00000204394.12	3	-0.0594366	0.31202	0.848925	-0.131448	-0.391743	0.476752	0.756141	0.00526819	0.982406	FALSE
Artery_Tibial_chr6_32707868_A2_ENSG00000204396.10	10	0.0135749	0.07946	0.86435	-0.036489	-0.0103454	-0.092089	0.605262	1.5061e-06	0.984055	FALSE
Artery_Tibial_chr6_32707868_A2_ENSG00000204410.14	2	-0.0587007	0.202164	0.77154					2.54853e-05	0.972755	FALSE
Artery_Tibial_chr6_32707868_A2_ENSG00000204420.8	2	-0.330269	0.168112	0.0494635					0.0331807	0.462445	FALSE
Artery_Tibial_chr6_32707868_A2_ENSG00000204421.2	1	-0.33408	0.112438	0.00296589					0.016483	0.0891467	FALSE
Artery_Tibial_chr6_32707868_A2_ENSG00000213654.9	14	0.054467	0.165715	0.742398	0.097781	0.069295	0.131243	0.806834	6.28582e-09	0.966802	FALSE
Artery_Tibial_chr6_32707868_A2_ENSG00000213676.10	4	-0.215671	0.12099	0.0746585	-0.109109	-0.0991963	-0.163161	0.835825	1.72497e-17	0.544805	FALSE
Artery_Tibial_chr6_32707868_A2_ENSG00000213719.8	6	-0.188261	0.271378	0.487856	-0.290854	-0.309987	0.17758	0.690018	0.0016366	0.909188	FALSE
Artery_Tibial_chr6_32707868_A2_ENSG00000213722.8	4	-0.0792616	0.263732	0.763767	0.0263039	0.0278423	0.884551	0.50383	0.000206416	0.971215	FALSE
Artery_Tibial_chr6_32707868_A2_ENSG00000221988.12	5	0.441809	0.133842	0.000963479	0.337702	0.328982	-0.0887666	0.299463	7.69263e-06	0.0397609	FALSE
Artery_Tibial_chr6_32707868_A2_ENSG00000223501.8	7	-0.128408	0.170616	0.451681	-0.0569075	-0.083888	-0.343919	0.569829	7.08778e-07	0.897515	FALSE
Artery_Tibial_chr6_32707868_A2_ENSG00000223534.1	9	0.0756561	0.0384378	0.0490365	0.086369	0.0878462	0.114801	0.583588	2.83564e-64	0.460251	FALSE
Artery_Tibial_chr6_32707868_A2_ENSG00000223865.10	6	-0.37374	0.0921914	5.03586e-05	-0.318263	-0.29764	-0.196234	0.372034	1.31543e-11	0.00371733	TRUE
Artery_Tibial_chr6_32707868_A2_ENSG00000224389.8	3	0.0230162	0.0654645	0.725151	0.0445565	0.0487499	0.163296	0.492245	6.10603e-13	0.964713	FALSE
Artery_Tibial_chr6_32707868_A2_ENSG00000224557.7	5	0.0261322	0.0352133	0.458019	0.0155765	0.0142229	-0.051421	0.138846	1.99425e-137	0.899356	FALSE
Artery_Tibial_chr6_32707868_A2_ENSG00000224796.1	5	-0.0585039	0.0720728	0.416945	-0.0382114	-0.0405146	-0.0288212	0.827957	6.7201e-32	0.884013	FALSE
Artery_Tibial_chr6_32707868_A2_ENSG00000227057.9	8	0.0686602	0.214814	0.749252	-0.0806613	-0.0580427	-0.694252	0.122784	8.08542e-09	0.968338	FALSE
Artery_Tibial_chr6_32707868_A2_ENSG00000228727.8	10	0.239231	0.141329	0.0905081	0.176192	0.166847	0.228285	0.965684	0.00017828	0.583823	FALSE
Artery_Tibial_chr6_32707868_A2_ENSG00000228962.1	5	-0.0840473	0.0543314	0.121878	-0.0903758	-0.103373	-0.377311	0.0861064	1.32105e-11	0.647199	FALSE
Artery_Tibial_chr6_32707868_A2_ENSG00000229391.7	6	-0.0167188	0.0239938	0.485929	-0.0424733	-0.0400506	-0.0248772	0.848602	0	0.908602	FALSE
Artery_Tibial_chr6_32707868_A2_ENSG00000231389.7	6	-0.0524426	0.072096	0.466982	-0.0621206	-0.0568741	-0.120683	0.412443	7.55486e-26	0.902862	FALSE
Artery_Tibial_chr6_32707868_A2_ENSG00000231500.6	8	0.102238	0.0717833	0.154373	0.0807557	0.0785148	0.0633892	0.747562	6.05863e-41	0.69776	FALSE
Artery_Tibial_chr6_32707868_A2_ENSG00000231852.6	6	0.115601	0.0465263	0.0129685	0.080238	0.0819016	-0.0122908	0.252165	8.34051e-15	0.232045	FALSE
Artery_Tibial_chr6_32707868_A2_ENSG00000231925.11	4	-0.0432804	0.136031	0.75036	-0.0570055	-0.0496846	-0.0652516	0.950045	7.29585e-16	0.968577	FALSE
Artery_Tibial_chr6_32707868_A2_ENSG00000232629.8	8	-0.0379049	0.0250369	0.130035	-0.0381096	-0.0364155	-0.0581448	0.391177	4.39374e-271	0.660443	FALSE
Artery_Tibial_chr6_32707868_A2_ENSG00000232940.5	5	0.132431	0.121254	0.274755	0.0928726	0.0700226	-0.0682105	0.399226	7.80541e-05	0.809991	FALSE
Artery_Tibial_chr6_32707868_A2_ENSG00000235863.3	4	0.209268	0.288241	0.46783	-0.00304982	-0.0571296	-0.424988	0.492796	6.16895e-11	0.90314	FALSE
Artery_Tibial_chr6_32707868_A2_ENSG00000236104.2	5	-0.0247866	0.205983	0.904219	-0.18684	-0.203086	-0.588333	0.0372785	2.74326e-08	0.98919	FALSE
Artery_Tibial_chr6_32707868_A2_ENSG00000237441.9	8	-0.0575158	0.0866789	0.506978	0.0263202	0.0248624	0.0886891	0.285836	2.86509e-11	0.914416	FALSE
Artery_Tibial_chr6_32707868_A2_ENSG00000237541.3	7	-0.0384373	0.0259574	0.138665	-0.0176693	-0.0376068	-0.0562663	0.699874	1.76476e-226	0.675349	FALSE
Artery_Tibial_chr6_32707868_A2_ENSG00000237649.7	5	-0.0393468	0.104668	0.706976	-0.120434	-0.136202	-1.07164	0.20934	1.32482e-05	0.961948	FALSE
Artery_Tibial_chr6_32707868_A2_ENSG00000240065.7	9	-0.0738729	0.133311	0.579483	-0.0425514	-0.0312544	-0.757955	0.227068	6.58444e-24	0.934659	FALSE
Artery_Tibial_chr6_32707868_A2_ENSG00000241106.6	7	0.00308673	0.0254267	0.903377	0.0155253	0.0150735	0.0199495	0.60951	1.11335e-118	0.989035	FALSE
Artery_Tibial_chr6_32707868_A2_ENSG00000241404.6	6	0.0646349	0.276908	0.815438	-0.21849	-0.18627	-0.722158	0.0329323	2.98776e-06	0.978411	FALSE
Artery_Tibial_chr6_32707868_A2_ENSG00000242574.8	8	0.0449678	0.0926715	0.627507	0.115235	0.0960607	0.255801	0.0481017	9.65099e-11	0.944951	FALSE
Artery_Tibial_chr6_32707868_A2_ENSG00000243649.8	7	0.241187	0.163995	0.141374	0.185002	0.177523	0.142391	0.741835	8.27996e-08	0.679618	FALSE
Artery_Tibial_chr6_32707868_A2_ENSG00000244731.7	10	-0.0587238	0.0420368	0.162425	-0.0602363	-0.0642776	-0.0560544	0.968026	4.63885e-28	0.708669	FALSE
Artery_Tibial_chr6_32707868_A2_ENSG00000248290.1	11	0.0185399	0.0532811	0.727868	-0.0231649	-0.0154743	-0.0166533	0.750244	1.13589e-09	0.965168	FALSE
Artery_Tibial_chr6_32707868_A2_ENSG00000250535.1	14	0.0447919	0.0242539	0.0647771	0.0571412	0.0589063	0.0442035	0.98143	8.69461e-47	0.516129	FALSE
Artery_Tibial_chr6_32707868_A2_ENSG00000272217.1	15	0.0247456	0.0666646	0.710492	0.0120876	-0.0151586	0.183725	0.161758	4.19333e-13	0.962516	FALSE
Artery_Tibial_chr6_32707868_B2_ENSG00000030110.12	3	0.00156634	0.209122	0.994024	0.0752071	0.215779	0.639306	0.170188	0.000115642	0.999231	FALSE
Artery_Tibial_chr6_32707868_B2_ENSG00000096433.10	4	-0.269565	0.106817	0.0116156	-0.280246	-0.279508	-0.747757	0.351653	0.0025137	0.217072	FALSE
Artery_Tibial_chr6_32707868_B2_ENSG00000112473.17	8	-0.203224	0.111529	0.0684311	-0.0367434	-0.0668563	0.175926	0.11061	1.4903e-08	0.526805	FALSE
Artery_Tibial_chr6_32707868_B2_ENSG00000112511.17	7	-0.367441	0.153647	0.0167813	-0.47565	-0.437772	-0.856906	0.0858585	5.6944e-06	0.270562	FALSE
Artery_Tibial_chr6_32707868_B2_ENSG00000112514.15	4	0.100328	0.121133	0.40753	0.0583736	0.0447844	-0.329648	0.23096	1.85929e-08	0.880245	FALSE
Artery_Tibial_chr6_32707868_B2_ENSG00000166278.14	7	0.0200521	0.116209	0.863004	0.225011	0.0725243	-0.382182	0.26713	4.96855e-05	0.983857	FALSE
Artery_Tibial_chr6_32707868_B2_ENSG00000168394.10	14	-0.01386	0.0529936	0.793675	0.0401478	0.0173831	-0.173716	0.0899482	2.78842e-18	0.975578	FALSE
Artery_Tibial_chr6_32707868_B2_ENSG00000168477.17	5	-0.139593	0.140407	0.320125	-0.139726	-0.13017	0.00204825	0.597993	8.8505e-05	0.837626	FALSE
Artery_Tibial_chr6_32707868_B2_ENSG00000179344.16	10	0.00704946	0.0138803	0.61154	0.0181038	0.0174958	0.046846	0.0749767	5.1446e-199	0.941404	FALSE
Artery_Tibial_chr6_32707868_B2_ENSG00000196126.11	6	0.00308282	0.0514212	0.952194	0.0218374	0.0301911	0.158586	0.233373	9.50947e-43	0.99425	FALSE
Artery_Tibial_chr6_32707868_B2_ENSG00000196735.11	6	0.0624099	0.0412854	0.130618	0.0457978	0.0459211	-0.00259374	0.437029	1.92295e-43	0.661742	FALSE
Artery_Tibial_chr6_32707868_B2_ENSG00000197283.14	8	-0.144632	0.134045	0.280594	0.0858387	0.0152697	-0.233491	0.736679	2.89022e-05	0.81404	FALSE
Artery_Tibial_chr6_32707868_B2_ENSG00000198502.5	6	0.0234246	0.0142334	0.0998153	0.0293165	0.0298984	0.0462403	0.202978	1.14046e-290	0.60382	FALSE
Artery_Tibial_chr6_32707868_B2_ENSG00000204209.11	6	0.0126611	0.0860126	0.882973	-0.00127604	0.0572152	-0.388715	0.216287	7.37955e-08	0.986218	FALSE
Artery_Tibial_chr6_32707868_B2_ENSG00000204220.11	7	-0.113981	0.100909	0.25867	-0.178223	-0.190103	-0.230903	0.565212	1.19126e-08	0.798761	FALSE
Artery_Tibial_chr6_32707868_B2_ENSG00000204227.4	7	-0.0416599	0.0770254	0.588605	-0.066674	-0.0537345	-0.0860059	0.798232	1.08498e-07	0.93677	FALSE
Artery_Tibial_chr6_32707868_B2_ENSG00000204228.3	9	-0.0702786	0.0569178	0.216928	-0.0702992	-0.0723473	-0.0844951	0.920113	6.67185e-31	0.766892	FALSE
Artery_Tibial_chr6_32707868_B2_ENSG00000204231.10	10	0.0194388	0.0795303	0.806905	0.0535444	0.0506319	-0.076128	0.594748	3.2024e-10	0.977353	FALSE
Artery_Tibial_chr6_32707868_B2_ENSG00000204248.10	5	0.0168123	0.0931909	0.856833	-0.0904517	-0.0779103	-0.213661	0.372415	3.38179e-08	0.983245	FALSE
Artery_Tibial_chr6_32707868_B2_ENSG00000204252.13	8	-0.0430039	0.044035	0.328775	-0.024114	-0.0498461	-0.0904591	0.740613	1.03009e-11	0.842898	FALSE
Artery_Tibial_chr6_32707868_B2_ENSG00000204256.12	8	0.0667949	0.0628183	0.287644	0.0221996	0.0576637	0.281641	0.356244	4.81126e-12	0.817984	FALSE
Artery_Tibial_chr6_32707868_B2_ENSG00000204257.14	14	0.0693201	0.0513643	0.177151	0.0981165	0.0891902	0.142514	0.25603	5.45469e-21	0.726357	FALSE
Artery_Tibial_chr6_32707868_B2_ENSG00000204261.8	9	0.214583	0.0616341	0.000498513	0.199685	0.194881	0.28727	0.555238	5.0755e-10	0.0240762	TRUE
Artery_Tibial_chr6_32707868_B2_ENSG00000204264.8	7	-0.326298	0.233795	0.162817	-0.063167	-0.0466109	-0.774533	0.521412	7.94883e-10	0.709273	FALSE
Artery_Tibial_chr6_32707868_B2_ENSG00000204267.13	7	-0.0140105	0.038042	0.712657	-0.00085989	0.00860656	0.0353374	0.314161	2.80575e-36	0.96289	FALSE
Artery_Tibial_chr6_32707868_B2_ENSG00000204287.13	3	-0.203659	0.132124	0.123214	-0.128338	-0.0719964	0.963987	0.84486	1.26725e-09	0.649664	FALSE
Artery_Tibial_chr6_32707868_B2_ENSG00000204301.6	4	0.0498664	0.055229	0.366578	0.0379246	0.0393024	0.0445788	0.980875	5.55481e-34	0.862324	FALSE
Artery_Tibial_chr6_32707868_B2_ENSG00000204304.11	3	0.0246372	0.109499	0.821979	0.073039	0.0769449	0.494808	0.362889	1.25777e-07	0.979358	FALSE
Artery_Tibial_chr6_32707868_B2_ENSG00000204305.13	3	0.0381998	0.080159	0.633682	0.0533014	0.0803271	0.316905	0.329407	4.43493e-16	0.946364	FALSE
Artery_Tibial_chr6_32707868_B2_ENSG00000204308.7	4	0.00125849	0.0805294	0.987531	-0.00968416	-0.018934	-0.11738	0.172544	2.38605e-16	0.998522	FALSE
Artery_Tibial_chr6_32707868_B2_ENSG00000204310.12	13	-0.149287	0.105815	0.158294	-0.162911	-0.159325	-0.441073	0.147783	9.72287e-09	0.703169	FALSE
Artery_Tibial_chr6_32707868_B2_ENSG00000204314.10	4	0.11947	0.080194	0.136287	0.0860188	0.099752	-0.193184	0.240135	6.55498e-07	0.670818	FALSE
Artery_Tibial_chr6_32707868_B2_ENSG00000204315.3	10	0.061342	0.0942513	0.515153	0.0558647	0.0545113	-0.154448	0.228061	4.95342e-10	0.917064	FALSE
Artery_Tibial_chr6_32707868_B2_ENSG00000204338.8	11	-0.0439011	0.0165779	0.00809285	-0.0392037	-0.0379747	-0.0147935	0.35739	1.72545e-31	0.173997	FALSE
Artery_Tibial_chr6_32707868_B2_ENSG00000204344.14	16	-0.0472717	0.0383295	0.217464	-0.0330612	-0.0372624	-0.0361458	0.800016	1.42769e-28	0.767193	FALSE
Artery_Tibial_chr6_32707868_B2_ENSG00000204348.9	4	0.0986062	0.117027	0.399455	0.146687	0.146935	0.160752	0.729231	3.18313e-08	0.877263	FALSE
Artery_Tibial_chr6_32707868_B2_ENSG00000204351.11	9	-0.000953795	0.0232089	0.967219	-0.0127301	-0.00698204	-0.00041462	0.986515	1.40839e-33	0.995728	FALSE
Artery_Tibial_chr6_32707868_B2_ENSG00000204356.13	14	0.00428675	0.112532	0.969613	0.0040951	0.00888112	0.077013	0.690322	3.03943e-15	0.996122	FALSE
Artery_Tibial_chr6_32707868_B2_ENSG00000204366.3	3	0.00330034	0.186994	0.985919	-0.133392	-0.146995	-0.18568	0.610506	4.87431e-06	0.998209	FALSE
Artery_Tibial_chr6_32707868_B2_ENSG00000204371.11	10	0.158818	0.15455	0.304131	0.287406	0.356074	0.074383	0.854213	7.66069e-05	0.826985	FALSE
Artery_Tibial_chr6_32707868_B2_ENSG00000204385.10	9	0.0113188	0.0671702	0.866182	-0.0272254	-0.0366488	0.0636835	0.721458	3.71884e-06	0.984351	FALSE
Artery_Tibial_chr6_32707868_B2_ENSG00000204386.10	3	-0.219578	0.181085	0.225295	-0.0877154	-0.0150951	3.13284	0.642657	3.3434e-05	0.774296	FALSE
Artery_Tibial_chr6_32707868_B2_ENSG00000204387.12	3	0.0296261	0.0907086	0.743965	0.0368968	0.0582861	-0.105842	0.645118	0.000154507	0.967217	FALSE
Artery_Tibial_chr6_32707868_B2_ENSG00000204388.6	6	0.0882806	0.0714827	0.216833	0.0698259	0.0736506	-0.164641	0.18027	0.000380936	0.766884	FALSE
Artery_Tibial_chr6_32707868_B2_ENSG00000204389.9	3	0.116441	0.157538	0.459826	0.268747	0.270421	0.657231	0.885863	4.99104e-05	0.899964	FALSE
Artery_Tibial_chr6_32707868_B2_ENSG00000204390.9	12	0.0126931	0.0829319	0.878355	0.0583532	0.0560634	0.129291	0.328893	2.06757e-06	0.985847	FALSE
Artery_Tibial_chr6_32707868_B2_ENSG00000204392.10	7	0.0393495	0.160431	0.806244	0.109822	0.116602	-0.0186399	0.835272	4.22729e-05	0.977255	FALSE
Artery_Tibial_chr6_32707868_B2_ENSG00000204394.12	3	0.0732111	0.255425	0.7744	-0.0670743	-0.206428	0.476328	0.775797	0.00515871	0.973272	FALSE
Artery_Tibial_chr6_32707868_B2_ENSG00000204396.10	9	0.00829494	0.0449689	0.853653	-0.00125868	0.012274	0.0451668	0.74139	1.25595e-06	0.983122	FALSE
Artery_Tibial_chr6_32707868_B2_ENSG00000204410.14	2	-0.0132701	0.191581	0.944778					2.52185e-05	0.993497	FALSE
Artery_Tibial_chr6_32707868_B2_ENSG00000204420.8	2	-0.261397	0.232678	0.261256					0.0331016	0.800393	FALSE
Artery_Tibial_chr6_32707868_B2_ENSG00000204421.2	1	-0.287616	0.0771307	0.000192284					0.0161109	0.0113729	TRUE
Artery_Tibial_chr6_32707868_B2_ENSG00000213654.9	15	-0.00124072	0.109816	0.990986	0.0653191	0.076424	0.22314	0.281132	4.53274e-09	0.998989	FALSE
Artery_Tibial_chr6_32707868_B2_ENSG00000213676.10	4	-0.0161355	0.043656	0.711677	-0.0282175	-0.0595194	-0.18497	0.206647	2.79375e-20	0.962765	FALSE
Artery_Tibial_chr6_32707868_B2_ENSG00000213719.8	6	-0.222258	0.262652	0.397437	-0.322627	-0.329802	-0.343438	0.894047	0.00165622	0.876394	FALSE
Artery_Tibial_chr6_32707868_B2_ENSG00000213722.8	4	0.0255921	0.147451	0.862209	0.00645078	0.00738536	-0.482512	0.528815	0.000184659	0.983821	FALSE
Artery_Tibial_chr6_32707868_B2_ENSG00000221988.12	5	0.119192	0.0960941	0.21484	0.123132	0.119721	0.201076	0.849225	3.6998e-06	0.765214	FALSE
Artery_Tibial_chr6_32707868_B2_ENSG00000223501.8	7	-0.0527301	0.107644	0.624236	-0.0903042	-0.0697259	-0.254339	0.388499	5.55065e-07	0.943864	FALSE
Artery_Tibial_chr6_32707868_B2_ENSG00000223534.1	9	0.0356344	0.023973	0.137163	0.034947	0.031235	0.0269793	0.854352	1.6116e-64	0.672538	FALSE
Artery_Tibial_chr6_32707868_B2_ENSG00000223865.10	6	-0.215101	0.0640222	0.000780019	-0.173089	-0.17371	-0.156028	0.65547	1.23055e-11	0.0339382	TRUE
Artery_Tibial_chr6_32707868_B2_ENSG00000224389.8	3	0.0615704	0.0550898	0.263722	0.0617195	0.106024	0.184541	0.456981	6.89174e-13	0.801671	FALSE
Artery_Tibial_chr6_32707868_B2_ENSG00000224557.7	5	0.0260729	0.0154113	0.090683	0.0209867	0.0205881	0.00153934	0.363867	7.17798e-138	0.584179	FALSE
Artery_Tibial_chr6_32707868_B2_ENSG00000224796.1	6	-0.0359239	0.047848	0.452778	-0.0389686	-0.0353685	-0.027198	0.914313	7.37236e-31	0.897865	FALSE
Artery_Tibial_chr6_32707868_B2_ENSG00000227057.9	9	0.0836947	0.0834828	0.316084	0.018796	0.0370874	-0.207721	0.125044	4.02456e-09	0.834882	FALSE
Artery_Tibial_chr6_32707868_B2_ENSG00000228727.8	10	0.0781994	0.0931201	0.401037	0.0413521	0.0342675	0.0775579	0.996869	0.000153108	0.877623	FALSE
Artery_Tibial_chr6_32707868_B2_ENSG00000228962.1	5	-0.0684086	0.0459058	0.136173	-0.113561	-0.0814045	-0.272932	0.171142	1.21882e-11	0.670749	FALSE
Artery_Tibial_chr6_32707868_B2_ENSG00000229391.7	6	-0.0256513	0.0232718	0.270353	-0.029896	-0.0278586	-0.050288	0.530299	0	0.806797	FALSE
Artery_Tibial_chr6_32707868_B2_ENSG00000231389.7	6	-0.0928069	0.0579748	0.109418	-0.10312	-0.115209	-0.204306	0.0649663	9.74132e-26	0.624395	FALSE
Artery_Tibial_chr6_32707868_B2_ENSG00000231500.6	8	0.0545644	0.0415118	0.188701	0.0380511	0.0409354	-0.0479444	0.104455	3.15338e-41	0.738015	FALSE
Artery_Tibial_chr6_32707868_B2_ENSG00000231852.6	7	0.071687	0.026254	0.00632345	0.0473435	0.0489728	0.020422	0.390912	5.63143e-15	0.148197	FALSE
Artery_Tibial_chr6_32707868_B2_ENSG00000231925.11	4	0.0188706	0.0669802	0.778148	0.00953038	0.0224218	0.0265054	0.964891	4.65454e-16	0.97393	FALSE
Artery_Tibial_chr6_32707868_B2_ENSG00000232629.8	7	-0.0177336	0.0157555	0.260355	-0.0269613	-0.0232298	-0.0288056	0.563565	7.92503e-274	0.799734	FALSE
Artery_Tibial_chr6_32707868_B2_ENSG00000232940.5	5	0.0994674	0.0438686	0.0233664	0.0876333	0.0830264	0.0182009	0.348197	6.09197e-05	0.323946	FALSE
Artery_Tibial_chr6_32707868_B2_ENSG00000235863.3	4	0.0346899	0.148649	0.815476	0.0104794	0.011008	-0.19261	0.656368	5.06362e-11	0.978411	FALSE
Artery_Tibial_chr6_32707868_B2_ENSG00000236104.2	5	-0.0383558	0.124319	0.757681	-0.161069	-0.167998	-0.335227	0.115882	2.09494e-08	0.970097	FALSE
Artery_Tibial_chr6_32707868_B2_ENSG00000237441.9	8	-0.1309	0.0613798	0.0329563	-0.121834	-0.116227	-0.0561422	0.454026	2.76345e-11	0.386581	FALSE
Artery_Tibial_chr6_32707868_B2_ENSG00000237541.3	8	-0.0258605	0.00981058	0.00838951	-0.0208687	-0.0244594	-0.0176339	0.648695	3.0164e-243	0.17781	FALSE
Artery_Tibial_chr6_32707868_B2_ENSG00000237649.7	6	0.0150111	0.0629552	0.811539	0.0243385	0.0172609	0.0202173	0.980851	1.43054e-05	0.977935	FALSE
Artery_Tibial_chr6_32707868_B2_ENSG00000240065.7	9	-0.0756536	0.0744112	0.309298	-0.0323637	-0.0541237	-0.503175	0.11727	3.66853e-24	0.830684	FALSE
Artery_Tibial_chr6_32707868_B2_ENSG00000241106.6	7	-0.00779538	0.0121483	0.521079	-0.00718505	-0.00738716	-0.00237265	0.707813	3.43376e-119	0.918811	FALSE
Artery_Tibial_chr6_32707868_B2_ENSG00000241404.6	6	0.0695428	0.161154	0.666083	-0.0727137	-0.0667195	-0.329857	0.105617	2.36449e-06	0.953908	FALSE
Artery_Tibial_chr6_32707868_B2_ENSG00000242574.8	8	0.0923978	0.0527206	0.079672	0.156124	0.145016	0.155511	0.245442	1.18549e-10	0.557844	FALSE
Artery_Tibial_chr6_32707868_B2_ENSG00000243649.8	7	0.163916	0.0692155	0.0178748	0.145889	0.150363	0.132113	0.79823	5.84904e-08	0.280283	FALSE
Artery_Tibial_chr6_32707868_B2_ENSG00000244731.7	11	-0.0387635	0.0269268	0.149985	-0.0390514	-0.043851	-0.0233709	0.708521	6.85918e-29	0.692275	FALSE
Artery_Tibial_chr6_32707868_B2_ENSG00000248290.1	11	0.0125493	0.0375575	0.738277	-0.0317488	-0.0288902	-0.162082	0.00905081	9.50362e-11	0.966728	FALSE
Artery_Tibial_chr6_32707868_B2_ENSG00000250535.1	16	0.0353696	0.0178712	0.0478004	0.0360252	0.0355781	0.0426577	0.68918	2.53799e-47	0.455196	FALSE
Artery_Tibial_chr6_32707868_B2_ENSG00000272217.1	15	0.027163	0.0411583	0.509277	0.00208062	-0.0126089	0.0879802	0.401048	2.70471e-13	0.915185	FALSE
Artery_Tibial_chr6_41522644_B2_ENSG00000001167.14	7	0.0417864	0.0323723	0.196771	0.0398904	0.0397036	0.0656959	0.679503	3.99283e-26	0.746081	FALSE
Artery_Tibial_chr6_41522644_B2_ENSG00000048544.5	5	0.0455079	0.0924149	0.622415	0.00235932	-0.0190059	-0.0925899	0.502414	3.09408e-05	0.943553	FALSE
Artery_Tibial_chr6_41522644_B2_ENSG00000095970.16	10	0.0475004	0.0608472	0.435008	-0.0197194	0.000404783	0.0891802	0.704157	2.95664e-10	0.890955	FALSE
Artery_Tibial_chr6_41522644_B2_ENSG00000096088.16	8	0.0282683	0.0305912	0.355451	0.0256272	0.0282921	0.00620232	0.801386	4.23444e-10	0.856834	FALSE
Artery_Tibial_chr6_41522644_B2_ENSG00000112195.8	13	0.0337542	0.0336658	0.316041	0.0610302	0.0765967	-0.0277199	0.351816	7.39883e-11	0.834882	FALSE
Artery_Tibial_chr6_41522644_B2_ENSG00000112212.11	6	0.0450415	0.0399234	0.259236	0.0346552	0.0359678	0.17465	0.469781	1.60787e-06	0.799049	FALSE
Artery_Tibial_chr6_41522644_B2_ENSG00000112559.13	16	-0.0096555	0.0659511	0.883603	0.0183418	0.0163905	-0.0568221	0.681637	1.35196e-12	0.986353	FALSE
Artery_Tibial_chr6_41522644_B2_ENSG00000112561.17	10	0.055811	0.0720377	0.438489	0.0537234	0.229598	-0.103996	0.220991	3.12484e-11	0.892391	FALSE
Artery_Tibial_chr6_41522644_B2_ENSG00000112576.12	5	0.0411079	0.234227	0.860683	0.260829	0.478858	-0.220088	0.738833	1.88602e-05	0.983777	FALSE
Artery_Tibial_chr6_41522644_B2_ENSG00000112578.9	6	-0.0151637	0.0634109	0.811002	-0.00269825	-0.00439121	0.1121	0.657347	4.48131e-09	0.977887	FALSE
Artery_Tibial_chr6_41522644_B2_ENSG00000112599.8	5	0.0485066	0.0644855	0.451925	0.0585789	0.063319	-0.0444556	0.539603	3.77891e-05	0.897535	FALSE
Artery_Tibial_chr6_41522644_B2_ENSG00000124496.12	3	-0.862606	0.276164	0.00178693	-0.789792	-0.901823	-1.9566	0.781867	0.0599963	0.0625789	FALSE
Artery_Tibial_chr6_41522644_B2_ENSG00000124593.15	8	0.0335294	0.0272504	0.21854	0.0280808	0.0284464	0.0161259	0.626003	6.8282e-26	0.768562	FALSE
Artery_Tibial_chr6_41522644_B2_ENSG00000124596.16	6	-0.0392674	0.0887216	0.658061	-0.0789652	-0.0913455	0.0789638	0.670777	3.64915e-07	0.951485	FALSE
Artery_Tibial_chr6_41522644_B2_ENSG00000124602.9	8	0.013325	0.0660752	0.840179	0.0262245	0.0233895	-0.0733692	0.402109	3.87558e-11	0.981334	FALSE
Artery_Tibial_chr6_41522644_B2_ENSG00000124641.15	7	0.0684194	0.0352541	0.0522886	0.0759329	0.0730404	0.0655362	0.961198	6.99476e-22	0.473481	FALSE
Artery_Tibial_chr6_41522644_B2_ENSG00000124701.5	10	-0.0435711	0.0419056	0.298458	-0.0339736	-0.0493981	0.0189126	0.515006	4.6937e-08	0.823828	FALSE
Artery_Tibial_chr6_41522644_B2_ENSG00000124731.12	9	0.0567108	0.0598654	0.343483	0.0745485	0.0610534	0.176068	0.221743	2.19764e-08	0.851336	FALSE
Artery_Tibial_chr6_41522644_B2_ENSG00000137166.14	14	0.102855	0.0665434	0.122181	0.0425928	0.0315686	0.116454	0.864922	5.48984e-14	0.64766	FALSE
Artery_Tibial_chr6_41522644_B2_ENSG00000137218.10	7	0.0424469	0.0389068	0.275277	0.0391059	0.0415623	0.0729877	0.711384	8.05868e-19	0.810306	FALSE
Artery_Tibial_chr6_41522644_B2_ENSG00000137413.15	10	0.0698933	0.0929568	0.452117	-0.0107268	0.036431	0.0382838	0.840953	9.38548e-09	0.89761	FALSE
Artery_Tibial_chr6_41522644_B2_ENSG00000161911.11	15	0.00612809	0.0341222	0.857473	0.00639437	0.0106033	-0.0724282	0.298002	1.40411e-12	0.983261	FALSE
Artery_Tibial_chr6_41522644_B2_ENSG00000161912.17	6	0.0227528	0.0162644	0.161833	0.018867	0.0177171	0.00560911	0.297131	6.8168e-108	0.707543	FALSE
Artery_Tibial_chr6_41522644_B2_ENSG00000164663.14	9	-0.174036	0.101691	0.0870043	-0.140594	-0.132332	-0.262057	0.596047	5.40334e-12	0.575587	FALSE
Artery_Tibial_chr6_41522644_B2_ENSG00000188112.8	8	-0.0574141	0.0794372	0.469827	-0.0742439	-0.0882491	-0.196125	0.216432	6.22051e-06	0.903899	FALSE
Artery_Tibial_chr6_41522644_B2_ENSG00000214736.7	9	-0.0486038	0.109244	0.656386	-0.120347	-0.100834	-0.291977	0.241598	4.83471e-09	0.951156	FALSE
Artery_Tibial_chr6_41522644_B2_ENSG00000261068.2	4	-0.0753636	0.0637077	0.236825	-0.0472597	-0.0456233	0.048261	0.41648	2.48333e-05	0.783143	FALSE
Artery_Tibial_chr6_41522644_B2_ENSG00000278224.5	9	-0.0328523	0.0565324	0.561157	-0.0619603	-0.0574598	-0.134376	0.44869	2.104e-13	0.929583	FALSE
Artery_Tibial_chr6_468381_A2_ENSG00000112679.14	7	0.0485814	0.0876312	0.579316	0.022602	0.0203232	-0.0664927	0.424372	4.68021e-14	0.934647	FALSE
Artery_Tibial_chr6_468381_A2_ENSG00000112685.13	9	0.0327912	0.0381848	0.390478	0.0303721	0.0278621	0.103118	0.287947	8.9348e-76	0.874182	FALSE
Artery_Tibial_chr6_468381_A2_ENSG00000137265.14	12	0.0165198	0.0506659	0.744383	0.0379827	0.0337043	-0.0339322	0.693577	2.62122e-14	0.967291	FALSE
Artery_Tibial_chr6_468381_A2_ENSG00000137273.3	3	0.427375	0.1388	0.00207655	0.429881	0.47982	0.607965	0.770566	0.000250422	0.0696131	FALSE
Artery_Tibial_chr6_468381_A2_ENSG00000188996.4	13	0.050126	0.0490321	0.306634	0.0231536	0.0139916	0.0217772	0.761083	1.22017e-11	0.828331	FALSE
Artery_Tibial_chr6_468381_A2_ENSG00000230433.1	7	-0.0155265	0.0420882	0.712198	-0.00188109	0.0205229	0.0277219	0.808758	3.54239e-11	0.962821	FALSE
Artery_Tibial_chr6_468381_A2_ENSG00000272463.1	6	0.010073	0.0272135	0.711274	0.00661973	0.00404838	-0.00680556	0.639925	2.29e-92	0.962678	FALSE
Artery_Tibial_chr7_100032719_A2_ENSG00000002079.13	11	0.0871081	0.0682551	0.20188	0.0219026	0.0282328	0.072796	0.916125	3.489e-06	0.751577	FALSE
Artery_Tibial_chr7_100032719_A2_ENSG00000021461.16	12	0.0557418	0.0490265	0.255549	0.00824519	0.0269747	0.111605	0.568524	9.53708e-09	0.79596	FALSE
Artery_Tibial_chr7_100032719_A2_ENSG00000066923.17	4	-0.213796	0.0754383	0.00459612	-0.198806	-0.184969	0.00690719	0.42977	4.00888e-09	0.120978	FALSE
Artery_Tibial_chr7_100032719_A2_ENSG00000077454.15	7	-0.0168241	0.066192	0.799363	-0.0310196	-0.0235502	-0.0705547	0.574275	7.10479e-31	0.976034	FALSE
Artery_Tibial_chr7_100032719_A2_ENSG00000078319.9	7	-0.199026	0.151881	0.190058	-0.097786	-0.0960203	0.107225	0.451301	1.16901e-09	0.738912	FALSE
Artery_Tibial_chr7_100032719_A2_ENSG00000078487.17	4	-0.225639	0.164415	0.169946	-0.0994253	-0.0993125	-1.33769	0.294765	5.56931e-08	0.717517	FALSE
Artery_Tibial_chr7_100032719_A2_ENSG00000085514.15	7	0.0322572	0.0649176	0.619263	0.0537397	0.0502966	-0.0700637	0.309872	3.77902e-80	0.943042	FALSE
Artery_Tibial_chr7_100032719_A2_ENSG00000087077.13	10	0.294755	0.301236	0.327834	0.456349	0.46367	0.592194	0.503933	3.82569e-06	0.842249	FALSE
Artery_Tibial_chr7_100032719_A2_ENSG00000087085.13	11	0.245141	0.0907121	0.00688391	0.235426	0.235445	0.203031	0.793781	1.29891e-08	0.156756	FALSE
Artery_Tibial_chr7_100032719_A2_ENSG00000087087.18	10	0.00180722	0.252532	0.99429	0.0499145	0.000235222	0.256755	0.424662	7.27767e-05	0.999234	FALSE
Artery_Tibial_chr7_100032719_A2_ENSG00000106244.12	7	-0.297523	0.232053	0.199797	-0.197911	-0.206188	0.325557	0.120459	2.82589e-05	0.749584	FALSE
Artery_Tibial_chr7_100032719_A2_ENSG00000106245.10	4	0.0518215	0.356675	0.884481	-0.156419	-0.177186	1.72319	0.21815	0.00512624	0.986386	FALSE
Artery_Tibial_chr7_100032719_A2_ENSG00000106246.17	9	0.00306334	0.107552	0.977277	-0.0146935	-0.0210428	-0.067266	0.791446	1.46721e-05	0.997082	FALSE
Artery_Tibial_chr7_100032719_A2_ENSG00000106258.13	16	-0.047457	0.036129	0.189	-0.0274784	-0.0241067	0.0107338	0.377243	5.70906e-16	0.738015	FALSE
Artery_Tibial_chr7_100032719_A2_ENSG00000106261.16	9	-0.222144	0.117992	0.0597396	-0.20666	-0.19199	0.710251	0.0996997	1.15602e-08	0.500561	FALSE
Artery_Tibial_chr7_100032719_A2_ENSG00000106290.14	3	0.00378996	0.247948	0.987805	-0.0912595	-0.155652	-0.823461	0.171523	2.37362e-10	0.998522	FALSE
Artery_Tibial_chr7_100032719_A2_ENSG00000106327.12	14	0.127664	0.0887781	0.15043	0.025904	0.0732177	0.289826	0.359034	3.16439e-09	0.693254	FALSE
Artery_Tibial_chr7_100032719_A2_ENSG00000106330.11	3	-0.0609888	0.391123	0.876086	-0.173499	-0.212043	-8.31584	0.35539	0.000329451	0.985602	FALSE
Artery_Tibial_chr7_100032719_A2_ENSG00000106333.12	4	-0.210768	0.383505	0.582605	-0.272763	-0.29789	-0.298358	0.968952	0.00373868	0.935399	FALSE
Artery_Tibial_chr7_100032719_A2_ENSG00000106336.12	15	-0.0331851	0.0952701	0.727595	-0.0505082	-0.0806748	-0.096001	0.743928	2.03189e-09	0.965126	FALSE
Artery_Tibial_chr7_100032719_A2_ENSG00000106351.12	5	0.117196	0.210403	0.577522	0.150928	0.150663	-0.0701209	0.711038	8.89611e-06	0.934275	FALSE
Artery_Tibial_chr7_100032719_A2_ENSG00000121716.20	5	0.0194638	0.0522875	0.709711	0.0350119	0.0377147	0.0945459	0.57491	1.33292e-258	0.962415	FALSE
Artery_Tibial_chr7_100032719_A2_ENSG00000130427.2	5	-0.0438532	0.203098	0.829049	-0.112844	-0.122421	0.305502	0.577351	0.0146824	0.980219	FALSE
Artery_Tibial_chr7_100032719_A2_ENSG00000130429.12	10	0.203104	0.142297	0.153485	0.066933	0.118593	0.143524	0.836442	3.15069e-08	0.696817	FALSE
Artery_Tibial_chr7_100032719_A2_ENSG00000146826.16	4	0.290788	0.211372	0.16891	0.333545	0.448408	0.390659	0.886049	0.000156783	0.715556	FALSE
Artery_Tibial_chr7_100032719_A2_ENSG00000146828.17	14	0.665789	0.220498	0.00253216	0.132759	0.182261	0.408981	0.454716	0.000134728	0.0799896	FALSE
Artery_Tibial_chr7_100032719_A2_ENSG00000146830.9	7	0.274746	0.220092	0.211912	0.275697	0.495521	0.758081	0.359261	2.84307e-06	0.762403	FALSE
Artery_Tibial_chr7_100032719_A2_ENSG00000146833.15	7	-0.0820057	0.0381965	0.0317979	-0.0798757	-0.0732383	0.0278344	0.122779	1.41909e-165	0.380088	FALSE
Artery_Tibial_chr7_100032719_A2_ENSG00000146834.13	12	-0.0665079	0.23658	0.778617	0.0262598	0.0756577	0.483193	0.209087	2.95666e-08	0.97394	FALSE
Artery_Tibial_chr7_100032719_A2_ENSG00000160813.6	16	-0.305947	0.150599	0.0422016	-0.415865	-0.465676	-0.488535	0.53688	2.67228e-10	0.43246	FALSE
Artery_Tibial_chr7_100032719_A2_ENSG00000160862.12	5	-0.311713	0.140003	0.0259821	-0.223343	-0.190774	0.0826369	0.26712	5.37444e-05	0.343479	FALSE
Artery_Tibial_chr7_100032719_A2_ENSG00000160868.14	20	0.113965	0.0554279	0.0397737	0.0509312	0.0586709	0.0361986	0.541316	2.14566e-10	0.421648	FALSE
Artery_Tibial_chr7_100032719_A2_ENSG00000160908.14	18	0.179448	0.10383	0.0839375	0.0732718	0.0873777	0.101978	0.645737	2.08508e-11	0.567703	FALSE
Artery_Tibial_chr7_100032719_A2_ENSG00000160917.14	9	0.082964	0.13211	0.530008	0.0986677	0.0836259	0.251809	0.418073	1.66434e-09	0.921638	FALSE
Artery_Tibial_chr7_100032719_A2_ENSG00000166508.17	17	0.145676	0.120325	0.226015	0.0810127	0.102987	-0.0884391	0.194382	2.66746e-12	0.774922	FALSE
Artery_Tibial_chr7_100032719_A2_ENSG00000166526.16	17	-0.021262	0.10054	0.832514	-0.187912	-0.189416	0.25378	0.170171	1.11043e-13	0.980446	FALSE
Artery_Tibial_chr7_100032719_A2_ENSG00000166529.14	4	-0.117847	0.0529068	0.0259174	-0.125198	-0.128311	-0.24588	0.183503	1.69531e-22	0.342804	FALSE
Artery_Tibial_chr7_100032719_A2_ENSG00000166924.8	15	-0.0982295	0.0723095	0.174318	-0.197665	-0.189775	-0.341691	0.146221	4.8117e-14	0.723223	FALSE
Artery_Tibial_chr7_100032719_A2_ENSG00000166925.8	3	-0.0989569	0.0887004	0.26458	-0.0965123	-0.0868016	-0.0265252	0.699466	5.72647e-09	0.802312	FALSE
Artery_Tibial_chr7_100032719_A2_ENSG00000166997.7	17	-0.110369	0.0824426	0.180658	-0.169126	-0.129808	-0.137621	0.787484	1.86089e-24	0.730234	FALSE
Artery_Tibial_chr7_100032719_A2_ENSG00000168090.9	6	-0.573836	0.175494	0.00107611	-0.555128	-0.553618	-0.539793	0.964001	2.75318e-11	0.0431841	TRUE
Artery_Tibial_chr7_100032719_A2_ENSG00000169894.17	9	0.180005	0.174579	0.302503	0.0417949	0.0393527	0.428091	0.421814	3.28315e-05	0.825727	FALSE
Artery_Tibial_chr7_100032719_A2_ENSG00000172336.4	9	-0.045668	0.248465	0.85417	-0.257979	-0.216312	0.108895	0.740078	2.06488e-09	0.983144	FALSE
Artery_Tibial_chr7_100032719_A2_ENSG00000172354.9	15	-0.524533	0.1761	0.00289551	-0.478429	-0.430632	-0.643043	0.751751	5.60712e-13	0.087693	FALSE
Artery_Tibial_chr7_100032719_A2_ENSG00000176125.4	4	-0.0995824	0.301554	0.741226	-0.0971225	-0.0907017	-0.177514	0.891037	0.00301455	0.966728	FALSE
Artery_Tibial_chr7_100032719_A2_ENSG00000176402.5	6	-0.0483191	0.0663168	0.46624	-0.0537499	-0.0662418	-0.0913117	0.844628	6.34717e-06	0.902612	FALSE
Artery_Tibial_chr7_100032719_A2_ENSG00000185955.4	5	0.108539	0.179033	0.544345	0.0779224	0.0994478	0.748003	0.26647	0.00304649	0.924925	FALSE
Artery_Tibial_chr7_100032719_A2_ENSG00000188186.10	16	0.0237133	0.129342	0.854533	0.177284	0.183599	0.113641	0.654026	1.29219e-15	0.983144	FALSE
Artery_Tibial_chr7_100032719_A2_ENSG00000196411.9	12	0.217417	0.324934	0.503424	0.316282	0.189175	0.271708	0.941943	5.97521e-07	0.913509	FALSE
Artery_Tibial_chr7_100032719_A2_ENSG00000196652.11	11	-0.0586542	0.137668	0.670069	-0.140922	-0.149669	-0.33479	0.29581	7.14911e-10	0.954568	FALSE
Artery_Tibial_chr7_100032719_A2_ENSG00000197037.10	19	-0.114656	0.130943	0.381237	-0.127918	-0.160696	-0.399539	0.263476	1.14295e-10	0.869466	FALSE
Artery_Tibial_chr7_100032719_A2_ENSG00000197093.10	19	-0.239239	0.135044	0.0764665	-0.357774	-0.261246	-0.441608	0.422885	1.92735e-13	0.549321	FALSE
Artery_Tibial_chr7_100032719_A2_ENSG00000197343.10	16	0.0785418	0.0913835	0.390079	0.0445467	0.05663	-0.0573906	0.39595	1.4452e-13	0.873981	FALSE
Artery_Tibial_chr7_100032719_A2_ENSG00000198556.13	5	-0.00461968	0.168613	0.978142	-0.0209322	-0.105011	-0.0811075	0.862107	9.88911e-06	0.997171	FALSE
Artery_Tibial_chr7_100032719_A2_ENSG00000198742.9	10	0.0290562	0.220847	0.895327	-0.0491462	-0.113742	-0.402056	0.372875	7.53854e-06	0.987956	FALSE
Artery_Tibial_chr7_100032719_A2_ENSG00000205307.11	3	-0.0165607	0.0666702	0.803827	-0.0169982	-0.0135688	-0.0565955	0.696512	7.27046e-57	0.976773	FALSE
Artery_Tibial_chr7_100032719_A2_ENSG00000213413.2	13	0.00882156	0.110583	0.936417	0.0397743	0.0337425	0.00732274	0.994249	7.9585e-10	0.992664	FALSE
Artery_Tibial_chr7_100032719_A2_ENSG00000213420.7	15	-0.127697	0.0761032	0.0933588	-0.0716773	-0.0684842	0.036408	0.20892	1.8039e-12	0.590923	FALSE
Artery_Tibial_chr7_100032719_A2_ENSG00000214300.7	9	-0.0421484	0.108108	0.696632	0.0306646	0.0577917	0.173751	0.330738	2.39999e-06	0.960162	FALSE
Artery_Tibial_chr7_100032719_A2_ENSG00000214309.4	14	-0.0662603	0.0462034	0.151543	-0.0676503	-0.0748527	-0.125027	0.232891	8.38719e-24	0.694623	FALSE
Artery_Tibial_chr7_100032719_A2_ENSG00000221838.9	2	-0.0362376	0.0300243	0.227455					2.02106e-63	0.775753	FALSE
Artery_Tibial_chr7_100032719_A2_ENSG00000221909.2	6	-0.153446	0.124629	0.218239	-0.165815	-0.202737	-0.283288	0.804444	8.02435e-05	0.768084	FALSE
Artery_Tibial_chr7_100032719_A2_ENSG00000224729.5	9	0.164182	0.121004	0.174837	0.0801881	0.0569272	0.269654	0.707728	5.10242e-07	0.72405	FALSE
Artery_Tibial_chr7_100032719_A2_ENSG00000228335.1	17	0.00194895	0.0581813	0.973278	0.0534755	0.0909567	0.121056	0.391605	4.087e-11	0.996677	FALSE
Artery_Tibial_chr7_100032719_A2_ENSG00000239521.7	17	0.0882897	0.0906714	0.330189	0.0729624	0.056968	0.155643	0.494576	6.78014e-16	0.843592	FALSE
Artery_Tibial_chr7_100032719_A2_ENSG00000241468.7	16	0.0924174	0.163242	0.571302	0.0837301	0.121936	0.0395679	0.821818	4.85015e-16	0.932302	FALSE
Artery_Tibial_chr7_100032719_A2_ENSG00000241685.9	12	-0.10482	0.207143	0.612839	-0.198773	-0.114854	0.0752961	0.564141	1.67742e-06	0.941771	FALSE
Artery_Tibial_chr7_100032719_A2_ENSG00000242294.6	6	0.0195676	0.0473784	0.679602	0.033492	0.0354249	0.0806228	0.487676	4.40157e-256	0.956463	FALSE
Artery_Tibial_chr7_100032719_A2_ENSG00000242798.1	7	-0.0153951	0.133677	0.908313	0.0907638	0.0861306	0.13666	0.647339	2.37834e-05	0.989582	FALSE
Artery_Tibial_chr7_100032719_A2_ENSG00000244219.6	7	-0.0132726	0.0784289	0.865615	-0.0398107	-0.00838642	0.153853	0.118841	5.33992e-15	0.984276	FALSE
Artery_Tibial_chr7_100032719_A2_ENSG00000284523.1	13	-0.00765592	0.0497261	0.87764	-0.0226951	-0.0158855	0.0323901	0.656058	6.97777e-09	0.985786	FALSE
Artery_Tibial_chr7_100032719_B2_ENSG00000002079.13	11	-0.00469378	0.0460791	0.918865	-0.0140461	-0.00643193	-0.0848006	0.383604	3.01046e-06	0.990761	FALSE
Artery_Tibial_chr7_100032719_B2_ENSG00000021461.16	12	0.00153468	0.0347235	0.964747	-0.00478543	-0.00712506	0.0157035	0.839268	7.45578e-09	0.995437	FALSE
Artery_Tibial_chr7_100032719_B2_ENSG00000066923.17	4	-0.0859469	0.0528145	0.103666	-0.0881569	-0.0890114	-0.158981	0.697445	3.04416e-09	0.612932	FALSE
Artery_Tibial_chr7_100032719_B2_ENSG00000077454.15	7	0.0448826	0.0539799	0.405709	0.0262831	0.0212672	-0.0571143	0.149265	5.61171e-31	0.879472	FALSE
Artery_Tibial_chr7_100032719_B2_ENSG00000078319.9	7	-0.198802	0.0871328	0.0225132	-0.170745	-0.155479	-0.187824	0.962756	8.97068e-10	0.318358	FALSE
Artery_Tibial_chr7_100032719_B2_ENSG00000078487.17	4	-0.0292613	0.0609807	0.631338	-0.00967008	0.013753	-0.151466	0.759052	3.42275e-08	0.945869	FALSE
Artery_Tibial_chr7_100032719_B2_ENSG00000085514.15	7	0.027346	0.0294873	0.353727	0.0330295	0.0333909	-0.0299963	0.294923	1.27669e-80	0.855678	FALSE
Artery_Tibial_chr7_100032719_B2_ENSG00000087077.13	10	0.120953	0.189788	0.523925	0.318134	0.271826	0.600072	0.0738183	2.87622e-06	0.919861	FALSE
Artery_Tibial_chr7_100032719_B2_ENSG00000087085.13	11	0.0692946	0.069158	0.316356	0.0849548	0.0910487	0.0410677	0.820039	8.72273e-09	0.835098	FALSE
Artery_Tibial_chr7_100032719_B2_ENSG00000087087.18	10	-0.0737107	0.163363	0.65184	0.0128807	0.0199583	0.290989	0.0481707	5.7908e-05	0.949925	FALSE
Artery_Tibial_chr7_100032719_B2_ENSG00000106244.12	7	-0.12064	0.132795	0.363631	-0.126734	-0.174396	-0.0885079	0.893798	2.2785e-05	0.860938	FALSE
Artery_Tibial_chr7_100032719_B2_ENSG00000106245.10	4	-0.268775	0.229652	0.241856	-0.0183289	-0.0150837	0.727461	0.261495	0.00502397	0.78703	FALSE
Artery_Tibial_chr7_100032719_B2_ENSG00000106246.17	10	-0.0618585	0.0772511	0.423279	-0.0365769	-0.0712234	-0.0326161	0.884602	1.8746e-06	0.886412	FALSE
Artery_Tibial_chr7_100032719_B2_ENSG00000106258.13	16	-0.0301888	0.0249088	0.225522	-0.0168511	-0.0219134	0.0397887	0.14239	4.42886e-16	0.774451	FALSE
Artery_Tibial_chr7_100032719_B2_ENSG00000106261.16	9	-0.0647119	0.06678	0.33253	-0.0775075	-0.0780793	-0.107294	0.88821	8.02799e-09	0.844814	FALSE
Artery_Tibial_chr7_100032719_B2_ENSG00000106290.14	3	-0.125413	0.168237	0.455999	-0.151229	-0.241684	-0.676739	0.176035	2.09511e-10	0.899087	FALSE
Artery_Tibial_chr7_100032719_B2_ENSG00000106327.12	14	0.0723008	0.0634008	0.254129	0.0209732	0.0229106	0.180383	0.385198	2.41232e-09	0.795543	FALSE
Artery_Tibial_chr7_100032719_B2_ENSG00000106330.11	3	-0.2271	0.22569	0.314297	-0.18416	-0.399166	-5.76696	0.221356	0.000314446	0.834006	FALSE
Artery_Tibial_chr7_100032719_B2_ENSG00000106333.12	4	-0.145834	0.181782	0.422409	-0.206988	-0.20551	-1.03681	0.350474	0.00333949	0.886123	FALSE
Artery_Tibial_chr7_100032719_B2_ENSG00000106336.12	15	-0.0293062	0.0693509	0.672603	-0.0963678	-0.0850852	-0.0754259	0.740173	1.49438e-09	0.955297	FALSE
Artery_Tibial_chr7_100032719_B2_ENSG00000106351.12	5	0.113775	0.134251	0.396727	0.127163	0.133209	-0.108279	0.458847	7.74103e-06	0.876131	FALSE
Artery_Tibial_chr7_100032719_B2_ENSG00000121716.20	5	0.0214139	0.020239	0.290032	0.0301679	0.0309109	0.0965898	0.126849	1.498e-259	0.819667	FALSE
Artery_Tibial_chr7_100032719_B2_ENSG00000130427.2	5	0.171258	0.129409	0.185706	0.154688	0.155699	0.463927	0.48571	0.0144568	0.734684	FALSE
Artery_Tibial_chr7_100032719_B2_ENSG00000130429.12	10	0.150284	0.108452	0.165835	0.141152	0.0998	0.126998	0.919938	2.8418e-08	0.712518	FALSE
Artery_Tibial_chr7_100032719_B2_ENSG00000146826.16	4	-0.129289	0.142897	0.365585	-0.0325995	-0.0253635	0.179826	0.555968	0.000147915	0.861985	FALSE
Artery_Tibial_chr7_100032719_B2_ENSG00000146828.17	14	0.573266	0.16549	0.000532085	0.391326	0.435367	0.575784	0.992411	0.000121108	0.0254284	TRUE
Artery_Tibial_chr7_100032719_B2_ENSG00000146830.9	7	0.131225	0.216273	0.544012	0.358715	0.23984	0.694052	0.278727	2.74018e-06	0.924864	FALSE
Artery_Tibial_chr7_100032719_B2_ENSG00000146833.15	7	-0.0444921	0.021148	0.0353916	-0.0409077	-0.0436544	0.0311933	0.0799868	2.95897e-166	0.400125	FALSE
Artery_Tibial_chr7_100032719_B2_ENSG00000146834.13	12	-0.241063	0.12178	0.0477605	-0.0167722	-0.00137918	0.0409283	0.234399	2.17774e-08	0.455123	FALSE
Artery_Tibial_chr7_100032719_B2_ENSG00000160813.6	16	-0.0191202	0.111509	0.863856	-0.196694	-0.187208	-0.214493	0.366874	2.11159e-10	0.983983	FALSE
Artery_Tibial_chr7_100032719_B2_ENSG00000160862.12	11	-0.0277414	0.0606909	0.647604	-0.0152019	0.0027508	-0.470344	0.00588114	1.56172e-08	0.949155	FALSE
Artery_Tibial_chr7_100032719_B2_ENSG00000160868.14	20	0.0305821	0.0339814	0.368139	0.0270801	0.0298174	0.0496393	0.806296	1.39715e-10	0.863161	FALSE
Artery_Tibial_chr7_100032719_B2_ENSG00000160908.14	18	0.051168	0.0709129	0.470564	0.0161318	0.0110186	0.0772366	0.826329	1.52552e-11	0.904245	FALSE
Artery_Tibial_chr7_100032719_B2_ENSG00000160917.14	9	-0.021207	0.0643382	0.741689	-0.00900633	-0.0297185	0.0161857	0.729042	1.11866e-09	0.966744	FALSE
Artery_Tibial_chr7_100032719_B2_ENSG00000166508.17	17	-0.0502345	0.0939819	0.592987	0.0922243	0.0702079	-0.18317	0.352804	2.16218e-12	0.937257	FALSE
Artery_Tibial_chr7_100032719_B2_ENSG00000166526.16	17	-0.0562146	0.0616791	0.362082	-0.0620186	-0.118515	-0.00331016	0.667175	7.63303e-14	0.860154	FALSE
Artery_Tibial_chr7_100032719_B2_ENSG00000166529.14	5	-0.12584	0.0442801	0.00448437	-0.132518	-0.131897	-0.197257	0.386014	1.5613e-22	0.118763	FALSE
Artery_Tibial_chr7_100032719_B2_ENSG00000166924.8	15	-0.0253872	0.0503317	0.613982	-0.103129	-0.127197	-0.246799	0.0384159	3.37391e-14	0.941917	FALSE
Artery_Tibial_chr7_100032719_B2_ENSG00000166925.8	3	-0.0258157	0.0588002	0.660631	-0.0169106	-0.0174323	-0.0357759	0.948519	5.3671e-09	0.952382	FALSE
Artery_Tibial_chr7_100032719_B2_ENSG00000166997.7	17	-0.0750986	0.0508734	0.139894	-0.0952909	-0.0964169	-0.0576535	0.768195	1.14044e-24	0.677218	FALSE
Artery_Tibial_chr7_100032719_B2_ENSG00000168090.9	7	-0.483512	0.15286	0.001561	-0.490864	-0.450871	-0.614836	0.844711	1.32839e-11	0.0569167	FALSE
Artery_Tibial_chr7_100032719_B2_ENSG00000169894.17	9	0.0628678	0.108381	0.561873	-0.0157284	-0.011204	0.248461	0.34874	2.58454e-05	0.929642	FALSE
Artery_Tibial_chr7_100032719_B2_ENSG00000172336.4	9	-0.126278	0.154737	0.414454	-0.183207	-0.199772	0.00842012	0.626793	1.46006e-09	0.882917	FALSE
Artery_Tibial_chr7_100032719_B2_ENSG00000172354.9	15	-0.376232	0.120946	0.00186612	-0.361975	-0.380821	-0.534609	0.531266	3.81116e-13	0.0645266	FALSE
Artery_Tibial_chr7_100032719_B2_ENSG00000176125.4	4	-0.0700822	0.184068	0.703396	-0.0529025	-0.05622	-0.112824	0.911602	0.00284844	0.961505	FALSE
Artery_Tibial_chr7_100032719_B2_ENSG00000176402.5	6	-0.0540876	0.0447109	0.226387	-0.047641	-0.0458101	0.0639012	0.443928	5.7811e-06	0.775195	FALSE
Artery_Tibial_chr7_100032719_B2_ENSG00000185955.4	5	-0.0377402	0.0696415	0.587873	-0.023366	-0.0215065	0.289603	0.19061	0.00246223	0.936664	FALSE
Artery_Tibial_chr7_100032719_B2_ENSG00000188186.10	16	-0.0382644	0.0889276	0.666987	0.0164324	0.0149216	0.0218738	0.660442	9.5435e-16	0.953991	FALSE
Artery_Tibial_chr7_100032719_B2_ENSG00000196411.9	12	-0.0326955	0.165794	0.843667	0.118059	0.0888735	0.139213	0.589103	4.09498e-07	0.98175	FALSE
Artery_Tibial_chr7_100032719_B2_ENSG00000196652.11	11	-0.0951388	0.0780935	0.223123	-0.109295	-0.137806	-0.182493	0.574051	4.97467e-10	0.772668	FALSE
Artery_Tibial_chr7_100032719_B2_ENSG00000197037.10	19	-0.116375	0.0794613	0.143045	-0.120534	-0.13152	-0.173195	0.710424	8.02407e-11	0.68277	FALSE
Artery_Tibial_chr7_100032719_B2_ENSG00000197093.10	19	-0.158152	0.0960914	0.0997937	-0.056772	-0.0903234	-0.15426	0.98255	1.36951e-13	0.603762	FALSE
Artery_Tibial_chr7_100032719_B2_ENSG00000197343.10	16	0.0998195	0.0612199	0.102994	0.0681417	0.0748457	0.0019474	0.370721	1.14619e-13	0.611263	FALSE
Artery_Tibial_chr7_100032719_B2_ENSG00000198556.13	5	-0.0993835	0.0815474	0.22295	-0.0876639	-0.101973	-0.19967	0.595275	8.57097e-06	0.772593	FALSE
Artery_Tibial_chr7_100032719_B2_ENSG00000198742.9	10	0.0223711	0.12306	0.855747	-0.212055	-0.179575	-0.386925	0.0917489	6.25726e-06	0.983144	FALSE
Artery_Tibial_chr7_100032719_B2_ENSG00000205307.11	3	0.0299651	0.0503523	0.55177	0.0216477	0.016534	-0.0254908	0.254195	5.74525e-57	0.927226	FALSE
Artery_Tibial_chr7_100032719_B2_ENSG00000213413.2	13	-0.0204747	0.0686313	0.765452	0.0161199	0.0444573	-0.0102327	0.940636	5.19234e-10	0.9714	FALSE
Artery_Tibial_chr7_100032719_B2_ENSG00000213420.7	15	-0.0704645	0.0605828	0.244784	-0.157732	-0.0675888	-0.140579	0.502664	1.41767e-12	0.789348	FALSE
Artery_Tibial_chr7_100032719_B2_ENSG00000214300.7	9	-0.0567833	0.0815199	0.486079	-0.162996	-0.172248	0.238727	0.08721	1.99544e-06	0.908627	FALSE
Artery_Tibial_chr7_100032719_B2_ENSG00000214309.4	14	-0.00783363	0.0381139	0.837156	-0.00926681	-0.0162011	-0.0710082	0.120931	6.27636e-24	0.980782	FALSE
Artery_Tibial_chr7_100032719_B2_ENSG00000221838.9	2	-0.0593221	0.031971	0.0635256					2.82805e-63	0.512301	FALSE
Artery_Tibial_chr7_100032719_B2_ENSG00000221909.2	6	-0.189718	0.0824742	0.0214296	-0.181946	-0.185276	-0.323013	0.695762	7.60164e-05	0.309782	FALSE
Artery_Tibial_chr7_100032719_B2_ENSG00000224729.5	9	0.13471	0.0873842	0.123174	0.133221	0.131702	0.437783	0.139121	4.42363e-07	0.649625	FALSE
Artery_Tibial_chr7_100032719_B2_ENSG00000228335.1	17	0.0134947	0.0329681	0.6823	0.0333892	0.019771	0.103685	0.24352	2.69647e-11	0.957081	FALSE
Artery_Tibial_chr7_100032719_B2_ENSG00000239521.7	17	0.055007	0.0536541	0.305261	0.0643422	0.0608012	0.0471389	0.898659	4.07355e-16	0.827529	FALSE
Artery_Tibial_chr7_100032719_B2_ENSG00000241468.7	16	-0.0251727	0.0923917	0.785271	-0.0340661	0.00125267	-0.179626	0.234243	2.88271e-16	0.974836	FALSE
Artery_Tibial_chr7_100032719_B2_ENSG00000241685.9	12	-0.205433	0.127163	0.106201	-0.241459	-0.266464	-0.249832	0.818407	1.44759e-06	0.618208	FALSE
Artery_Tibial_chr7_100032719_B2_ENSG00000242294.6	6	0.0193591	0.0214357	0.36646	0.0306709	0.0302251	0.0937943	0.0435097	6.41091e-257	0.862324	FALSE
Artery_Tibial_chr7_100032719_B2_ENSG00000242798.1	7	-0.155856	0.0523984	0.00293523	-0.115619	-0.118558	-0.173105	0.899565	1.98998e-05	0.0884682	FALSE
Artery_Tibial_chr7_100032719_B2_ENSG00000244219.6	7	-0.0615547	0.0302288	0.0417208	-0.0684566	-0.0745582	-0.0510509	0.808946	3.09128e-15	0.430611	FALSE
Artery_Tibial_chr7_100032719_B2_ENSG00000284523.1	13	-0.043301	0.0310347	0.162942	-0.0302968	-0.0284428	0.0258475	0.218682	5.3456e-09	0.709346	FALSE
Artery_Tibial_chr7_75634474_A2_ENSG00000005486.16	9	-0.0552528	0.0789479	0.484012	-0.0502905	-0.0642281	-0.0493412	0.943546	9.26715e-30	0.908173	FALSE
Artery_Tibial_chr7_75634474_A2_ENSG00000006606.8	8	0.0158683	0.0827223	0.847878	0.0117019	0.023153	0.22161	0.22398	6.42616e-08	0.982287	FALSE
Artery_Tibial_chr7_75634474_A2_ENSG00000091073.19	7	-0.142227	0.140607	0.311768	0.0132366	0.00791145	-0.25224	0.643848	3.76217e-06	0.832209	FALSE
Artery_Tibial_chr7_75634474_A2_ENSG00000106211.8	7	-0.154398	0.218801	0.480405	-0.167852	-0.108223	0.698123	0.138644	5.86453e-06	0.907005	FALSE
Artery_Tibial_chr7_75634474_A2_ENSG00000127946.16	7	0.0825694	0.0990045	0.404283	0.11251	0.116668	0.43199	0.0957137	1.10403e-14	0.878755	FALSE
Artery_Tibial_chr7_75634474_A2_ENSG00000127948.15	7	0.0128588	0.0649784	0.843128	0.0444252	0.0314188	0.1024	0.435203	5.15029e-20	0.98175	FALSE
Artery_Tibial_chr7_75634474_A2_ENSG00000127952.16	10	0.0590792	0.0306701	0.0540692	0.0540122	0.0640274	0.0562919	0.931203	6.03797e-99	0.480849	FALSE
Artery_Tibial_chr7_75634474_A2_ENSG00000127957.17	6	-0.156597	0.109421	0.152389	-0.0784447	-0.0810461	-0.0303517	0.643538	1.66068e-14	0.69607	FALSE
Artery_Tibial_chr7_75634474_A2_ENSG00000146700.8	2	0.210409	0.0835044	0.0117443					0.000330538	0.218583	FALSE
Artery_Tibial_chr7_75634474_A2_ENSG00000146701.11	8	0.334517	0.193046	0.0831251	0.420783	0.471674	0.0676744	0.64014	1.56304e-09	0.566047	FALSE
Artery_Tibial_chr7_75634474_A2_ENSG00000165178.9	5	0.114183	0.0708376	0.106983	0.0904079	0.108329	0.0855996	0.899068	2.63251e-08	0.619651	FALSE
Artery_Tibial_chr7_75634474_A2_ENSG00000170027.6	16	0.0476018	0.132554	0.719512	0.104278	0.0993897	0.154123	0.563347	1.47588e-12	0.963755	FALSE
Artery_Tibial_chr7_75634474_A2_ENSG00000170092.14	5	-0.0957971	0.122407	0.433854	-0.161541	-0.213984	-0.409224	0.364416	1.70798e-24	0.890204	FALSE
Artery_Tibial_chr7_75634474_A2_ENSG00000174428.16	2	-0.435432	0.226857	0.0549323					0.000161461	0.483942	FALSE
Artery_Tibial_chr7_75634474_A2_ENSG00000177679.15	7	0.085692	0.119922	0.474879	0.122781	0.122348	0.0870059	0.997303	3.50151e-08	0.905334	FALSE
Artery_Tibial_chr7_75634474_A2_ENSG00000178809.11	7	-0.0554168	0.065553	0.397902	-0.0575094	-0.0632809	0.135333	0.292824	1.73735e-09	0.876663	FALSE
Artery_Tibial_chr7_75634474_A2_ENSG00000185040.13	1	0.212412	0.137682	0.122887					0.056552	0.649032	FALSE
Artery_Tibial_chr7_75634474_A2_ENSG00000188372.14	8	0.0304185	0.0317872	0.338598	0.0511436	0.0495526	0.0744693	0.308242	2.97431e-39	0.848154	FALSE
Artery_Tibial_chr7_75634474_A2_ENSG00000189077.10	7	-0.22457	0.135548	0.0975688	-0.373304	-0.301217	-0.546972	0.377407	1.96344e-08	0.599918	FALSE
Artery_Tibial_chr7_75634474_A2_ENSG00000205485.13	10	-0.0529987	0.0859153	0.537319	0.0487865	0.0480312	-0.144103	0.648956	0.000209364	0.923491	FALSE
Artery_Tibial_chr7_75634474_A2_ENSG00000205583.13	7	0.029172	0.0213121	0.171062	0.0313063	0.0332057	0.0485531	0.551862	9.06015e-51	0.719025	FALSE
Artery_Tibial_chr7_75634474_A2_ENSG00000223705.9	7	0.0965319	0.110048	0.380387	0.103894	0.101164	0.126716	0.896635	1.22698e-20	0.869031	FALSE
Artery_Tibial_chr7_75634474_A2_ENSG00000230882.1	7	0.101826	0.0676503	0.132277	0.137605	0.160848	0.0940795	0.963137	4.80755e-08	0.664614	FALSE
Artery_Tibial_chr7_75634474_A2_ENSG00000243566.6	4	0.100757	0.0576134	0.0803172	0.105141	0.110595	0.155	0.863542	3.23107e-07	0.558835	FALSE
Artery_Tibial_chr7_75634474_A2_ENSG00000272391.5	5	0.0207289	0.0682211	0.761243	0.068567	0.0565081	0.165245	0.565228	5.5979e-21	0.970646	FALSE
Artery_Tibial_chr7_75634474_A2_ENSG00000274070.1	1	-0.113322	0.137536	0.409968					9.38903e-05	0.881332	FALSE
Artery_Tibial_chr7_75634474_A2_ENSG00000274523.4	9	0.00539602	0.156742	0.972537	-0.0435215	-0.0236985	-0.295091	0.226184	4.13479e-09	0.996581	FALSE
Artery_Tibial_chr7_75634474_A2_ENSG00000276840.1	8	0.0390995	0.0499774	0.434012	0.0258778	0.0366318	-0.0196167	0.695109	2.9666e-07	0.890393	FALSE
Artery_Tibial_chr7_75634474_A2_ENSG00000277053.4	4	-0.106808	0.118073	0.365681	-0.100926	-0.16926	-0.321804	0.131039	4.71184e-06	0.862084	FALSE
Artery_Tibial_chr7_75634474_A2_ENSG00000278416.1	6	-0.00561313	0.0346484	0.871304	0.00155404	0.00419528	0.00911177	0.807973	1.66517e-83	0.98516	FALSE
Artery_Tibial_chr7_75634474_A2_ENSG00000280388.1	8	-0.0678469	0.0784424	0.38708	0.0146656	-0.23061	-0.133035	0.823339	2.48245e-07	0.87264	FALSE
Artery_Tibial_chr8_60515641_B2_ENSG00000104388.14	8	0.275572	0.0713689	0.000112818	0.280603	0.305047	0.282372	0.969438	5.36409e-34	0.00730079	TRUE
Artery_Tibial_chr8_60515641_B2_ENSG00000171316.11	6	0.029944	0.142663	0.833751	0.0451738	0.0491209	0.161488	0.781552	2.99592e-06	0.980607	FALSE
Artery_Tibial_chr8_60515641_B2_ENSG00000178538.9	12	-0.00756142	0.0292953	0.796322	-0.0363138	-0.0233918	-0.0272828	0.758542	1.23213e-14	0.975828	FALSE
Artery_Tibial_chr8_60515641_B2_ENSG00000213881.3	13	0.0870984	0.0370922	0.0188665	0.0890728	0.0823194	0.118391	0.662979	7.86438e-09	0.288306	FALSE
Artery_Tibial_chr8_60515641_B2_ENSG00000251396.6	6	-0.0748834	0.0530391	0.157994	-0.0806474	-0.0976275	-0.130941	0.662361	3.10628e-14	0.702743	FALSE
Artery_Tibial_chr9_133263862_B2_ENSG00000107290.13	6	0.340496	0.107179	0.00148866	0.252445	0.252234	0.346818	0.973862	8.25332e-05	0.0549433	FALSE
Artery_Tibial_chr9_133263862_B2_ENSG00000123453.17	5	-0.00979676	0.0539839	0.855994	0.0113279	0.0135559	-0.00458734	0.933652	2.12833e-29	0.983144	FALSE
Artery_Tibial_chr9_133263862_B2_ENSG00000123454.10	7	-0.0653041	0.0318022	0.0400294	-0.0516214	-0.049232	-0.0740389	0.888463	1.08232e-12	0.422447	FALSE
Artery_Tibial_chr9_133263862_B2_ENSG00000125482.12	10	0.191165	0.137757	0.165229	0.109416	0.109252	0.238156	0.836567	0.000422049	0.71171	FALSE
Artery_Tibial_chr9_133263862_B2_ENSG00000125484.11	9	-0.0804798	0.112506	0.4744	-0.0981116	-0.122797	0.0123283	0.706821	5.38671e-08	0.905247	FALSE
Artery_Tibial_chr9_133263862_B2_ENSG00000125485.17	14	0.0128102	0.0284371	0.652369	0.0222948	0.032365	0.0682291	0.313232	4.41166e-16	0.949925	FALSE
Artery_Tibial_chr9_133263862_B2_ENSG00000148248.13	11	0.0938665	0.0791322	0.235544	0.0349848	-0.0317749	0.0252092	0.687946	3.05186e-12	0.782134	FALSE
Artery_Tibial_chr9_133263862_B2_ENSG00000148288.11	11	-0.0876857	0.068721	0.201968	-0.0648739	-0.0442119	0.0230703	0.503445	1.94689e-14	0.751577	FALSE
Artery_Tibial_chr9_133263862_B2_ENSG00000148290.9	6	-0.0929185	0.0381318	0.0148191	-0.10999	-0.108611	-0.0856916	0.887729	4.98132e-64	0.250751	FALSE
Artery_Tibial_chr9_133263862_B2_ENSG00000148291.9	11	-0.0153276	0.0451664	0.734339	0.00792004	0.0140115	0.00597196	0.765126	6.0427e-25	0.966015	FALSE
Artery_Tibial_chr9_133263862_B2_ENSG00000148296.6	7	0.0205857	0.0325307	0.526858	0.00797333	0.00673759	0.05729	0.481674	3.44161e-68	0.920747	FALSE
Artery_Tibial_chr9_133263862_B2_ENSG00000148297.15	13	0.0129035	0.0591224	0.827234	-0.0327352	-0.0428141	0.206215	0.251312	8.38299e-14	0.979988	FALSE
Artery_Tibial_chr9_133263862_B2_ENSG00000148300.11	8	-0.00229591	0.0509617	0.964066	0.0171673	0.0109942	0.0143604	0.861191	6.93763e-19	0.995421	FALSE
Artery_Tibial_chr9_133263862_B2_ENSG00000148303.16	13	-0.204926	0.129468	0.113461	-0.139215	-0.101375	-0.108136	0.602134	2.41742e-12	0.63276	FALSE
Artery_Tibial_chr9_133263862_B2_ENSG00000148308.17	14	-0.0661727	0.0605698	0.274612	0.0512542	0.0617996	0.0368459	0.321731	2.8112e-11	0.809986	FALSE
Artery_Tibial_chr9_133263862_B2_ENSG00000160271.14	9	0.0983931	0.0495696	0.0471499	0.0564767	0.0868257	0.165648	0.469782	4.84232e-14	0.452878	FALSE
Artery_Tibial_chr9_133263862_B2_ENSG00000160293.16	10	0.0269292	0.0689826	0.696258	0.0270341	0.0485525	0.207678	0.100304	1.4399e-08	0.960125	FALSE
Artery_Tibial_chr9_133263862_B2_ENSG00000160323.18	14	0.0518137	0.0282077	0.0662301	0.0732678	0.0692359	0.141129	0.0719836	5.26729e-42	0.520534	FALSE
Artery_Tibial_chr9_133263862_B2_ENSG00000160325.14	9	0.110431	0.0483391	0.0223423	0.101226	0.0991057	0.162	0.562124	1.29406e-15	0.317203	FALSE
Artery_Tibial_chr9_133263862_B2_ENSG00000160326.13	8	0.162998	0.0877045	0.0631001	0.128281	0.136089	0.0314048	0.122238	3.68443e-09	0.511165	FALSE
Artery_Tibial_chr9_133263862_B2_ENSG00000165695.9	13	-0.0147203	0.0404131	0.715674	-0.0131376	-0.0192576	-0.131423	0.166397	2.90448e-14	0.963216	FALSE
Artery_Tibial_chr9_133263862_B2_ENSG00000165698.15	8	-0.0319513	0.0561885	0.569596	-0.0324844	-0.0333309	0.0372957	0.674924	1.17156e-11	0.931906	FALSE
Artery_Tibial_chr9_133263862_B2_ENSG00000165699.13	7	0.0380173	0.115499	0.742037	0.0293763	0.0344606	0.14605	0.58879	1.56958e-09	0.966763	FALSE
Artery_Tibial_chr9_133263862_B2_ENSG00000169925.16	6	0.0844869	0.113907	0.45826	0.0610519	0.0665703	0.0263198	0.75872	1.5462e-05	0.899408	FALSE
Artery_Tibial_chr9_133263862_B2_ENSG00000170835.14	5	-0.0404077	0.0302224	0.181218	-0.0414073	-0.0416514	0.0801463	0.424703	2.886e-11	0.730662	FALSE
Artery_Tibial_chr9_133263862_B2_ENSG00000175164.13	9	0.260714	0.0362317	6.21233e-13	0.302471	0.292582	0.399554	0.0245196	8.50579e-42	2.25965e-10	FALSE
Artery_Tibial_chr9_133263862_B2_ENSG00000196205.8	9	-0.0305128	0.0485478	0.529669	-0.0521119	-0.0570374	0.00982287	0.663767	1.67108e-12	0.921595	FALSE
Artery_Tibial_chr9_133263862_B2_ENSG00000196363.9	4	-0.00751706	0.137473	0.956393	-0.0710205	-0.0744289	-0.442233	0.442559	0.00111143	0.994614	FALSE
Artery_Tibial_chr9_133263862_B2_ENSG00000197859.9	9	-0.0477292	0.0890041	0.59178	0.0729243	0.0569923	0.195097	0.158935	7.74412e-15	0.937228	FALSE
Artery_Tibial_chr9_133263862_B2_ENSG00000198870.7	10	0.0082434	0.0273073	0.762747	0.0224096	0.0234729	0.0138687	0.911443	3.81693e-13	0.971018	FALSE
Artery_Tibial_chr9_133263862_B2_ENSG00000224992.2	16	-0.0427883	0.026891	0.11157	-0.0881131	-0.0824607	-0.0713069	0.554614	1.43819e-12	0.628455	FALSE
Artery_Tibial_chr9_133263862_B2_ENSG00000225756.1	7	0.0235252	0.0369432	0.524259	0.027516	0.0341122	-0.0332041	0.548929	1.79156e-12	0.919965	FALSE
Artery_Tibial_chr9_133263862_B2_ENSG00000235106.9	7	-0.025092	0.0611722	0.681668	0.0158204	0.0316151	0.0696452	0.332204	3.16754e-08	0.956946	FALSE
Artery_Tibial_chr9_133263862_B2_ENSG00000235138.1	4	0.0657212	0.0674155	0.329626	-0.0281669	-0.0204292	-0.264292	0.193032	0.00033013	0.843198	FALSE
Artery_Tibial_chr9_133263862_B2_ENSG00000273249.1	11	0.0895745	0.0390995	0.0219671	0.0752968	0.0738289	0.0209902	0.212433	4.95021e-08	0.313981	FALSE
Artery_Tibial_chr9_133263862_B2_ENSG00000273473.1	3	-0.0640496	0.0505583	0.20521	-0.052578	-0.0549806	0.0321634	0.482466	9.61546e-05	0.754949	FALSE
Artery_Tibial_chr9_133271182_A2_ENSG00000107290.13	6	0.245224	0.18255	0.179167	0.278529	0.167546	-0.0375082	0.384316	7.89688e-05	0.728707	FALSE
Artery_Tibial_chr9_133271182_A2_ENSG00000123453.17	5	-0.029786	0.0762597	0.696103	0.013014	0.00870102	0.042946	0.401032	3.30045e-29	0.960095	FALSE
Artery_Tibial_chr9_133271182_A2_ENSG00000123454.10	7	-0.0251063	0.0444948	0.572582	-0.0167636	-0.0123174	-0.100273	0.370423	9.90352e-13	0.932779	FALSE
Artery_Tibial_chr9_133271182_A2_ENSG00000125482.12	9	-0.0036969	0.186736	0.984205	-0.0682435	-0.119005	-0.444819	0.353233	0.00057186	0.997977	FALSE
Artery_Tibial_chr9_133271182_A2_ENSG00000125484.11	8	-0.100457	0.187272	0.591666	0.0369479	0.0619003	0.340681	0.308633	6.57138e-08	0.937203	FALSE
Artery_Tibial_chr9_133271182_A2_ENSG00000125485.17	14	-0.0299831	0.0403363	0.457282	-0.0163752	-0.0133582	0.00948193	0.622131	5.6416e-16	0.899248	FALSE
Artery_Tibial_chr9_133271182_A2_ENSG00000148248.13	11	0.152658	0.1364	0.263059	-0.00124129	0.0545156	0.269058	0.693274	4.1419e-12	0.801159	FALSE
Artery_Tibial_chr9_133271182_A2_ENSG00000148288.11	11	-0.0647204	0.135167	0.632067	-0.174936	-0.187196	-0.0777397	0.967867	3.12228e-14	0.945953	FALSE
Artery_Tibial_chr9_133271182_A2_ENSG00000148290.9	6	-0.0884293	0.0433525	0.0413727	-0.105302	-0.109875	-0.144764	0.309011	7.03888e-64	0.428951	FALSE
Artery_Tibial_chr9_133271182_A2_ENSG00000148291.9	11	0.0294563	0.077058	0.702267	0.0176103	0.0294396	0.0739245	0.7198	1.05822e-24	0.961426	FALSE
Artery_Tibial_chr9_133271182_A2_ENSG00000148296.6	7	0.0292311	0.0287628	0.309496	0.022617	0.0216493	0.0673261	0.429653	3.01404e-68	0.830752	FALSE
Artery_Tibial_chr9_133271182_A2_ENSG00000148297.15	13	0.00399985	0.104866	0.969574	0.0307133	0.0219399	0.487353	0.0748378	1.31021e-13	0.996113	FALSE
Artery_Tibial_chr9_133271182_A2_ENSG00000148300.11	8	0.0371308	0.0947002	0.694993	0.0773371	0.0801516	0.136253	0.584967	1.08754e-18	0.959836	FALSE
Artery_Tibial_chr9_133271182_A2_ENSG00000148303.16	13	-0.0140379	0.165893	0.932563	0.129339	0.0371119	0.0882003	0.661577	2.65361e-12	0.992173	FALSE
Artery_Tibial_chr9_133271182_A2_ENSG00000148308.17	14	0.00175082	0.0967403	0.985561	0.0846454	0.0938247	0.127333	0.448551	3.55219e-11	0.998161	FALSE
Artery_Tibial_chr9_133271182_A2_ENSG00000160271.14	9	0.0746326	0.106846	0.48486	0.0884078	0.136473	0.381876	0.0859001	6.75306e-14	0.908264	FALSE
Artery_Tibial_chr9_133271182_A2_ENSG00000160293.16	8	0.0684376	0.0849025	0.420201	0.0274018	0.0187598	0.0189798	0.758106	2.18251e-08	0.885052	FALSE
Artery_Tibial_chr9_133271182_A2_ENSG00000160323.18	14	0.016193	0.042081	0.700382	0.0199316	0.0177305	0.0891061	0.293797	7.3511e-42	0.961014	FALSE
Artery_Tibial_chr9_133271182_A2_ENSG00000160325.14	9	0.1799	0.0706029	0.0108324	0.155751	0.159076	0.101384	0.522472	1.50718e-15	0.207798	FALSE
Artery_Tibial_chr9_133271182_A2_ENSG00000160326.13	8	0.108654	0.0970042	0.262674	0.088844	0.0981699	0.0803069	0.76861	3.01195e-09	0.800885	FALSE
Artery_Tibial_chr9_133271182_A2_ENSG00000165695.9	13	0.0161184	0.0647776	0.803494	0.0104061	0.0156079	-0.224578	0.0736602	3.97243e-14	0.976773	FALSE
Artery_Tibial_chr9_133271182_A2_ENSG00000165698.15	8	-0.0321512	0.0887025	0.717007	-0.0792306	-0.0508091	-0.195802	0.603583	1.52261e-11	0.963505	FALSE
Artery_Tibial_chr9_133271182_A2_ENSG00000165699.13	7	0.0770956	0.178809	0.666351	0.0420526	0.0353353	0.10245	0.934403	1.93702e-09	0.953991	FALSE
Artery_Tibial_chr9_133271182_A2_ENSG00000169925.16	6	0.183018	0.172657	0.289139	0.0997124	0.0891618	0.219894	0.893467	1.66235e-05	0.818821	FALSE
Artery_Tibial_chr9_133271182_A2_ENSG00000170835.14	5	-0.0461271	0.0440193	0.294692	-0.0542315	-0.0552787	0.0827831	0.546054	3.44765e-11	0.821655	FALSE
Artery_Tibial_chr9_133271182_A2_ENSG00000175164.13	10	0.261414	0.0522672	5.68875e-07	0.278811	0.286298	0.39119	0.129196	7.60017e-42	6.93645e-05	TRUE
Artery_Tibial_chr9_133271182_A2_ENSG00000196205.8	9	-0.0437403	0.0888929	0.62268	-0.104682	-0.0902292	0.0238754	0.688996	2.49945e-12	0.943617	FALSE
Artery_Tibial_chr9_133271182_A2_ENSG00000196363.9	4	-0.000948807	0.275877	0.997256	0.0787289	0.0869971	-1.33544	0.160042	0.00129213	0.999692	FALSE
Artery_Tibial_chr9_133271182_A2_ENSG00000197859.9	9	-0.054105	0.103598	0.601491	0.0501579	0.0615163	0.237667	0.144218	8.20982e-15	0.939145	FALSE
Artery_Tibial_chr9_133271182_A2_ENSG00000198870.7	10	0.0190134	0.0459987	0.679353	0.0138303	0.0345948	0.0650198	0.614599	6.65025e-13	0.956461	FALSE
Artery_Tibial_chr9_133271182_A2_ENSG00000224992.2	16	-0.0275606	0.0418301	0.509979	-0.0114474	-0.0191967	0.0976334	0.213157	6.66707e-11	0.915484	FALSE
Artery_Tibial_chr9_133271182_A2_ENSG00000225756.1	7	0.0111471	0.066405	0.866689	0.0638737	0.0653645	0.0521677	0.812698	2.33988e-12	0.984362	FALSE
Artery_Tibial_chr9_133271182_A2_ENSG00000235106.9	7	0.0172617	0.0938488	0.854068	0.0263354	0.0237563	0.067689	0.747356	3.70779e-08	0.983144	FALSE
Artery_Tibial_chr9_133271182_A2_ENSG00000235138.1	4	0.0685621	0.0805073	0.394422	0.0125211	-0.00755645	-0.123615	0.56041	0.000327485	0.875143	FALSE
Artery_Tibial_chr9_133271182_A2_ENSG00000273249.1	11	0.14911	0.0775963	0.0546555	0.150204	0.168236	0.146201	0.97938	7.1683e-08	0.483147	FALSE
Artery_Tibial_chr9_133271182_A2_ENSG00000273473.1	3	-0.082259	0.0732382	0.261365	-0.0793306	-0.113148	-0.136935	0.751149	9.82577e-05	0.800483	FALSE
Artery_Tibial_chr9_133271745_C2_ENSG00000107290.13	6	0.0717566	0.045176	0.112201	0.0518791	0.055852	0.00459913	0.370964	7.42878e-05	0.630079	FALSE
Artery_Tibial_chr9_133271745_C2_ENSG00000123453.17	4	-0.0363889	0.0426802	0.393883	-0.01576	-0.0148116	0.0208457	0.345921	8.61771e-31	0.875139	FALSE
Artery_Tibial_chr9_133271745_C2_ENSG00000123454.10	7	-0.0366352	0.0412168	0.374088	-0.014254	-0.00989934	-0.0768811	0.611508	1.76565e-12	0.866469	FALSE
Artery_Tibial_chr9_133271745_C2_ENSG00000125482.12	9	0.050353	0.0601752	0.40272	0.0598965	0.0712204	0.00810615	0.771612	0.000536866	0.878198	FALSE
Artery_Tibial_chr9_133271745_C2_ENSG00000125484.11	9	-0.198586	0.0611095	0.00115534	-0.216841	-0.182344	-0.0846022	0.410743	6.68716e-08	0.0454761	TRUE
Artery_Tibial_chr9_133271745_C2_ENSG00000125485.17	14	0.00608476	0.0154448	0.693605	0.00820654	0.016339	0.045844	0.169757	4.69998e-16	0.959558	FALSE
Artery_Tibial_chr9_133271745_C2_ENSG00000148248.13	11	0.0716031	0.0540372	0.185148	0.0406976	0.0310194	0.163217	0.434022	3.64739e-12	0.7342	FALSE
Artery_Tibial_chr9_133271745_C2_ENSG00000148288.11	11	-0.0971798	0.0520331	0.0618104	-0.00522206	0.0671999	-0.073278	0.849179	2.8332e-14	0.507654	FALSE
Artery_Tibial_chr9_133271745_C2_ENSG00000148290.9	7	-0.0058156	0.0410559	0.887356	-0.00697836	-0.0144736	-0.0308867	0.681976	1.81635e-59	0.986939	FALSE
Artery_Tibial_chr9_133271745_C2_ENSG00000148291.9	11	-0.0623865	0.0460497	0.175492	-0.0898737	-0.0996118	0.00982744	0.338476	5.23548e-24	0.72451	FALSE
Artery_Tibial_chr9_133271745_C2_ENSG00000148296.6	7	0.0285993	0.0285552	0.316564	0.00389342	0.00289017	0.0315734	0.948888	1.05189e-67	0.835289	FALSE
Artery_Tibial_chr9_133271745_C2_ENSG00000148297.15	13	-0.0272618	0.0544135	0.616363	0.00481303	0.00430726	-0.114239	0.53093	1.24699e-13	0.942325	FALSE
Artery_Tibial_chr9_133271745_C2_ENSG00000148300.11	9	0.0494781	0.0292941	0.091217	0.0409001	0.0395642	0.0738698	0.708744	1.34332e-20	0.585671	FALSE
Artery_Tibial_chr9_133271745_C2_ENSG00000148303.16	13	-0.209595	0.107284	0.0507426	0.016617	-0.027461	-0.206872	0.986208	3.84371e-12	0.46703	FALSE
Artery_Tibial_chr9_133271745_C2_ENSG00000148308.17	14	-0.0664358	0.0377017	0.078045	-0.0485044	-0.0429125	-0.0432957	0.729125	3.3532e-11	0.553544	FALSE
Artery_Tibial_chr9_133271745_C2_ENSG00000160271.14	9	0.0797952	0.0540912	0.14016	-0.00952126	-0.0140138	0.273777	0.0255041	8.30057e-14	0.677544	FALSE
Artery_Tibial_chr9_133271745_C2_ENSG00000160293.16	7	-0.00536379	0.0344921	0.876421	0.00697515	-0.00698182	-0.0734155	0.465285	2.84361e-07	0.985662	FALSE
Artery_Tibial_chr9_133271745_C2_ENSG00000160323.18	14	-0.00260252	0.0232643	0.910928	0.0173335	0.0187962	0.0502351	0.183683	8.18158e-42	0.990004	FALSE
Artery_Tibial_chr9_133271745_C2_ENSG00000160325.14	9	0.143455	0.0310823	3.92498e-06	0.113124	0.155174	0.214321	0.184015	2.14383e-15	0.00040483	TRUE
Artery_Tibial_chr9_133271745_C2_ENSG00000160326.13	8	0.117605	0.0509477	0.0209802	0.0594746	0.0372773	0.13167	0.79501	4.24939e-09	0.306257	FALSE
Artery_Tibial_chr9_133271745_C2_ENSG00000165695.9	13	0.00273937	0.0323615	0.932541	0.0020301	0.0044413	-0.0783685	0.195812	4.47716e-14	0.992173	FALSE
Artery_Tibial_chr9_133271745_C2_ENSG00000165698.15	8	-0.0341862	0.0570271	0.548857	-0.00936973	-0.0122898	0.17084	0.199456	1.78611e-11	0.926199	FALSE
Artery_Tibial_chr9_133271745_C2_ENSG00000165699.13	7	0.00767257	0.0712308	0.914222	0.0113475	0.0104854	0.0382999	0.809553	1.70549e-09	0.990326	FALSE
Artery_Tibial_chr9_133271745_C2_ENSG00000169925.16	6	-0.0078053	0.0540948	0.885272	0.0293848	0.0325272	0.148467	0.137303	1.64753e-05	0.98639	FALSE
Artery_Tibial_chr9_133271745_C2_ENSG00000170835.14	5	-0.0140307	0.0183246	0.443869	-0.0109483	-0.018216	-0.113672	0.242336	3.13445e-11	0.895019	FALSE
Artery_Tibial_chr9_133271745_C2_ENSG00000175164.13	11	0.195476	0.0396711	8.3326e-07	0.0859793	0.0265865	0.32869	0.0118612	7.56716e-41	9.83913e-05	FALSE
Artery_Tibial_chr9_133271745_C2_ENSG00000196205.8	9	-0.0251055	0.0301036	0.404298	-0.0274091	-0.0376792	-0.0344571	0.871619	1.88636e-12	0.878756	FALSE
Artery_Tibial_chr9_133271745_C2_ENSG00000196363.9	4	-0.0872711	0.0652286	0.180921	-0.116337	-0.116763	-0.260449	0.539615	0.00113727	0.730621	FALSE
Artery_Tibial_chr9_133271745_C2_ENSG00000197859.9	9	-0.0450325	0.0687024	0.512164	0.0266995	0.0196653	0.163272	0.114963	1.37307e-14	0.916018	FALSE
Artery_Tibial_chr9_133271745_C2_ENSG00000198870.7	7	0.00240572	0.0192248	0.900416	-0.00997614	-0.0107959	0.00791588	0.875821	3.11182e-10	0.988554	FALSE
Artery_Tibial_chr9_133271745_C2_ENSG00000224992.2	16	0.000970147	0.0199064	0.96113	-0.0129156	-0.00946389	0.0104795	0.778121	1.88048e-12	0.995027	FALSE
Artery_Tibial_chr9_133271745_C2_ENSG00000225756.1	7	-0.0428267	0.0299412	0.152614	-0.0159576	-0.0121685	0.0173856	0.421942	2.38345e-12	0.696224	FALSE
Artery_Tibial_chr9_133271745_C2_ENSG00000235106.9	7	-0.0278226	0.0257297	0.279545	-0.0271526	-0.0261838	-0.00942102	0.646354	2.65641e-08	0.813345	FALSE
Artery_Tibial_chr9_133271745_C2_ENSG00000235138.1	4	-0.000387705	0.0432777	0.992852	0.0524704	0.0680949	-0.111861	0.505511	0.000339401	0.999159	FALSE
Artery_Tibial_chr9_133271745_C2_ENSG00000273249.1	11	0.0385177	0.0173806	0.0266825	0.0255977	0.0285563	0.0183093	0.408978	4.37285e-08	0.347942	FALSE
Artery_Tibial_chr9_133271745_C2_ENSG00000273473.1	3	-0.0485886	0.0239373	0.0423742	-0.0451027	-0.0450973	-0.0208963	0.630519	9.77083e-05	0.433169	FALSE
Artery_Tibial_chr9_21172826_B2_ENSG00000099810.18	13	0.0174524	0.0710877	0.806065	-0.0855649	-0.0726688	-0.100021	0.293431	3.1863e-08	0.977251	FALSE
Artery_Tibial_chr9_21172826_B2_ENSG00000147873.5	17	-0.0141279	0.046695	0.762227	0.0462358	0.0321982	0.0145426	0.788693	1.19763e-10	0.970907	FALSE
Artery_Tibial_chr9_21172826_B2_ENSG00000147883.10	5	-0.00802773	0.0975553	0.934417	0.00612802	0.0144212	-0.481702	0.239393	0.000118829	0.9926	FALSE
Artery_Tibial_chr9_21172826_B2_ENSG00000147889.17	10	0.011992	0.13076	0.926929	-0.117907	-0.100184	-0.205032	0.271406	3.53272e-06	0.99162	FALSE
Artery_Tibial_chr9_21172826_B2_ENSG00000171843.15	12	-0.0947269	0.0681445	0.164502	-0.00433573	0.0299518	-0.25875	0.314743	4.61001e-12	0.71102	FALSE
Artery_Tibial_chr9_21172826_B2_ENSG00000188352.12	4	-0.0299303	0.0418628	0.474633	-0.0365072	-0.051474	-0.0351474	0.958459	1.39631e-16	0.905312	FALSE
Artery_Tibial_chr9_21172826_B2_ENSG00000188921.13	14	-0.00475451	0.0645473	0.941281	-0.0285939	-0.058776	-0.0115467	0.954457	6.05001e-15	0.993243	FALSE
Artery_Tibial_chr9_21172826_B2_ENSG00000198642.6	10	0.110799	0.0790597	0.161077	0.174518	0.153913	-0.050111	0.290275	4.57999e-10	0.706248	FALSE
Artery_Tibial_chr9_21172826_B2_ENSG00000224416.2	13	0.031784	0.0345556	0.35768	0.0450585	0.0333404	0.222092	0.0677067	4.53743e-08	0.85812	FALSE
Artery_Tibial_chr9_21172826_B2_ENSG00000226393.1	6	-0.0683373	0.0328956	0.0377646	-0.0867334	-0.0914548	-0.0662612	0.971337	3.11963e-09	0.412778	FALSE
Artery_Tibial_chr9_21172826_B2_ENSG00000229298.1	17	0.0216532	0.0294536	0.46224	0.0587871	0.0403112	0.0144398	0.887903	3.43558e-13	0.901206	FALSE
Artery_Tibial_chr9_21172826_B2_ENSG00000240498.6	4	0.0490877	0.0602882	0.415521	0.0114795	-0.007428	0.0989204	0.829501	0.000303202	0.883253	FALSE
Artery_Tibial_chr9_21172826_B2_ENSG00000264801.1	12	0.0996595	0.0384042	0.00945858	0.0337922	0.0482804	0.0677186	0.631399	3.93451e-12	0.19112	FALSE
Artery_Tibial_chr9_21172826_B2_ENSG00000265194.1	13	-0.0782599	0.0863301	0.364661	-0.11639	-0.115419	-0.141148	0.77168	1.02791e-08	0.861565	FALSE
Artery_Tibial_chr9_21206606_A2_ENSG00000099810.18	8	-0.00966006	0.0469056	0.836832	-0.0183243	-0.0208512	0.0316852	0.83987	9.57301e-24	0.980782	FALSE
Artery_Tibial_chr9_21206606_A2_ENSG00000147873.5	17	0.00274248	0.0712692	0.969304	0.0335125	0.021867	0.0518986	0.748429	1.56809e-10	0.996104	FALSE
Artery_Tibial_chr9_21206606_A2_ENSG00000147883.10	7	-0.0853917	0.0955046	0.371263	-0.0252015	-0.0324135	-0.0709913	0.966629	0.000104259	0.865193	FALSE
Artery_Tibial_chr9_21206606_A2_ENSG00000147889.17	9	-0.064482	0.102386	0.528829	-0.107068	-0.0897826	-0.0495032	0.943458	4.0931e-08	0.921209	FALSE
Artery_Tibial_chr9_21206606_A2_ENSG00000171843.15	14	-0.179761	0.0949741	0.0583931	-0.180797	-0.0792255	-0.266559	0.656511	2.27001e-10	0.496224	FALSE
Artery_Tibial_chr9_21206606_A2_ENSG00000188352.12	4	-0.0277149	0.066633	0.677458	-0.0169013	-0.0236159	0.0530562	0.703301	1.74325e-16	0.956116	FALSE
Artery_Tibial_chr9_21206606_A2_ENSG00000188921.13	14	-0.0789738	0.086061	0.358803	-0.138237	-0.125484	-0.0136978	0.666771	8.0556e-15	0.858887	FALSE
Artery_Tibial_chr9_21206606_A2_ENSG00000198642.6	10	0.0481037	0.123714	0.697402	0.0492947	0.0230504	0.0471684	0.997012	5.28368e-10	0.960315	FALSE
Artery_Tibial_chr9_21206606_A2_ENSG00000224416.2	8	0.022332	0.0598914	0.709242	-0.000836266	-0.00975981	0.152574	0.487762	4.55381e-07	0.962347	FALSE
Artery_Tibial_chr9_21206606_A2_ENSG00000226393.1	7	-0.0628615	0.0530369	0.235922	-0.0968174	-0.0940149	-0.0103605	0.557041	1.90311e-09	0.782406	FALSE
Artery_Tibial_chr9_21206606_A2_ENSG00000229298.1	12	0.0718162	0.056156	0.200943	0.0604624	0.0489256	0.118059	0.704357	2.11328e-10	0.750586	FALSE
Artery_Tibial_chr9_21206606_A2_ENSG00000240498.6	5	0.0101464	0.0686807	0.882554	-0.0393122	-0.0380978	-0.297421	0.278771	4.87917e-05	0.986218	FALSE
Artery_Tibial_chr9_21206606_A2_ENSG00000264801.1	6	0.0585157	0.0410256	0.153776	0.0575162	0.0491551	0.105819	0.510758	2.35163e-10	0.697089	FALSE
Artery_Tibial_chr9_21206606_A2_ENSG00000265194.1	13	0.0311748	0.113678	0.783903	0.000548301	-0.0309401	-0.346384	0.184521	1.20355e-08	0.974613	FALSE
Brain_Amygdala_chr10_79556700_A2_ENSG00000178217.13	4	-0.0518332	0.0643296	0.42039	-0.0277031	-0.0294701	0.0294506	0.223878	0.0145095	0.885227	FALSE
Brain_Amygdala_chr10_79556700_B2_ENSG00000178217.13	4	-0.0389956	0.0564353	0.489578	-0.027103	-0.0263487	0.0219901	0.360673	0.0143944	0.909662	FALSE
Brain_Amygdala_chr11_1219991_A2_ENSG00000099869.7	4	0.0173981	0.0635104	0.78413	0.00807503	0.0069629	-0.0691228	0.694999	0.00287437	0.974648	FALSE
Brain_Amygdala_chr11_1219991_A2_ENSG00000129965.13	3	-0.0343495	0.0815152	0.673472	-0.078479	-0.0934754	-0.310694	0.240703	0.00276246	0.955318	FALSE
Brain_Amygdala_chr11_1219991_A2_ENSG00000130592.15	7	0.0181142	0.036591	0.620569	0.00972786	0.0206032	0.116023	0.140332	4.95805e-05	0.943286	FALSE
Brain_Amygdala_chr11_1219991_A2_ENSG00000130595.17	17	-0.0190611	0.0200976	0.342911	-0.00254299	-0.00670561	0.0252716	0.112838	1.12758e-14	0.851129	FALSE
Brain_Amygdala_chr11_1219991_A2_ENSG00000130598.15	8	0.00353576	0.0248211	0.886725	0.0134477	0.00916217	-0.0300941	0.496333	1.57816e-06	0.986774	FALSE
Brain_Amygdala_chr11_1219991_A2_ENSG00000130600.17	14	0.0172183	0.0152275	0.258168	0.0101211	0.0118735	0.00601178	0.398748	7.58482e-08	0.798126	FALSE
Brain_Amygdala_chr11_1219991_A2_ENSG00000167244.18	4	-0.0263036	0.0603622	0.663008	0.0108898	0.0310852	0.0678076	0.480298	5.62665e-05	0.952991	FALSE
Brain_Amygdala_chr11_1219991_A2_ENSG00000180176.14	5	-0.102288	0.0896335	0.253793	-0.083363	-0.0874105	-0.0224894	0.483432	0.00474678	0.795338	FALSE
Brain_Amygdala_chr11_1219991_A2_ENSG00000214026.10	4	0.0322444	0.0479093	0.500929	0.0371894	0.0337986	0.0738554	0.819951	6.51651e-05	0.912824	FALSE
Brain_Amygdala_chr11_1219991_A2_ENSG00000226416.1	6	0.0403935	0.0436203	0.354432	0.0184805	0.0219142	0.010906	0.89179	1.55736e-05	0.856281	FALSE
Brain_Amygdala_chr11_1219991_A2_ENSG00000229671.1	14	0.026992	0.0271293	0.319767	0.0150345	0.00866587	-0.0513857	0.0165678	2.16374e-09	0.837415	FALSE
Brain_Amygdala_chr11_1219991_A2_ENSG00000283787.1	7	-0.0398774	0.0320183	0.212965	-0.0247307	-0.0269834	-0.00890005	0.741636	8.15759e-07	0.762966	FALSE
Brain_Amygdala_chr11_1219991_B2_ENSG00000099869.7	3	0.0646756	0.0357917	0.070762	0.0479295	0.0478381	-0.317646	0.40134	0.0038578	0.533882	FALSE
Brain_Amygdala_chr11_1219991_B2_ENSG00000129965.13	3	-0.0306114	0.0528836	0.562693	-0.012541	-0.0876791	-0.17282	0.440541	0.0026655	0.930012	FALSE
Brain_Amygdala_chr11_1219991_B2_ENSG00000130592.15	7	0.0071889	0.0206551	0.727807	0.00711787	0.00835076	0.0479301	0.262633	4.67664e-05	0.965147	FALSE
Brain_Amygdala_chr11_1219991_B2_ENSG00000130595.17	17	-0.022625	0.0115395	0.0499188	-0.0120269	-0.0120394	0.000540019	0.170787	9.12039e-15	0.464134	FALSE
Brain_Amygdala_chr11_1219991_B2_ENSG00000130598.15	8	0.0284802	0.0167551	0.0891706	0.0110747	0.0101056	0.00862873	0.549016	1.57981e-06	0.58134	FALSE
Brain_Amygdala_chr11_1219991_B2_ENSG00000130600.17	14	0.00808153	0.0114552	0.480504	0.0132893	0.0103189	0.0160107	0.451087	2.58001e-08	0.907068	FALSE
Brain_Amygdala_chr11_1219991_B2_ENSG00000167244.18	4	-0.0238723	0.0411007	0.561359	0.00682211	0.0207174	0.0551992	0.333973	5.46857e-05	0.929642	FALSE
Brain_Amygdala_chr11_1219991_B2_ENSG00000180176.14	5	-0.0303496	0.0507549	0.549864	-0.032247	-0.0342474	-0.0162816	0.830456	0.00447451	0.926462	FALSE
Brain_Amygdala_chr11_1219991_B2_ENSG00000214026.10	4	0.000279509	0.0307307	0.992743	-0.00458157	-0.00642306	-0.0240429	0.87285	6.42174e-05	0.999159	FALSE
Brain_Amygdala_chr11_1219991_B2_ENSG00000226416.1	6	0.00662262	0.0336521	0.843987	-0.0122204	-0.015923	0.102864	0.559982	1.4674e-05	0.98175	FALSE
Brain_Amygdala_chr11_1219991_B2_ENSG00000229671.1	14	-0.0091234	0.0172485	0.596848	-0.0258331	-0.00876259	-0.0242748	0.487245	1.90485e-09	0.937918	FALSE
Brain_Amygdala_chr11_1219991_B2_ENSG00000283787.1	7	-0.0277892	0.0285255	0.329963	-0.00200901	-0.00268827	0.0662081	0.27705	8.13122e-07	0.843357	FALSE
Brain_Amygdala_chr11_34432600_C2_ENSG00000110436.11	1	-0.0144639	0.0557739	0.79538					0.0594901	0.975635	FALSE
Brain_Amygdala_chr11_34432600_C2_ENSG00000255542.1	1	-0.0278118	0.0152907	0.0689313					0.0104433	0.528196	FALSE
Brain_Amygdala_chr11_34482745_A2_ENSG00000110427.14	7	0.0612498	0.107005	0.567048	0.0524997	0.0586081	-0.21544	0.169811	0.000165468	0.931209	FALSE
Brain_Amygdala_chr11_34482745_A2_ENSG00000110436.11	4	0.0448282	0.168415	0.790103	0.123156	0.179511	-0.242449	0.633203	0.0013214	0.975289	FALSE
Brain_Amygdala_chr11_34482745_A2_ENSG00000255542.1	1	-0.0172048	0.0705884	0.807437					0.00617672	0.977421	FALSE
Brain_Amygdala_chr11_34482745_B2_ENSG00000110427.14	8	0.105778	0.0808923	0.190994	0.12929	0.129907	0.01156	0.482297	0.000158799	0.739835	FALSE
Brain_Amygdala_chr11_34482745_B2_ENSG00000110436.11	4	-0.0151178	0.0770368	0.844421	0.0765895	0.0847507	-0.161225	0.591846	0.00122871	0.981799	FALSE
Brain_Amygdala_chr11_34482745_B2_ENSG00000255542.1	1	-0.0413405	0.0390405	0.289639					0.00630807	0.819386	FALSE
Brain_Amygdala_chr12_112920989_B2_ENSG00000089009.15	7	-0.0282514	0.0415125	0.496154	-0.0262527	-0.0249821	-0.130516	0.441041	0.000222718	0.911273	FALSE
Brain_Amygdala_chr12_112920989_B2_ENSG00000089248.6	9	-0.0186579	0.0437303	0.669629	-0.011133	-0.00142513	0.0195368	0.808167	0.00526584	0.95449	FALSE
Brain_Amygdala_chr12_112920989_B2_ENSG00000111300.9	10	0.0815855	0.0352329	0.0205796	0.0731401	0.0733187	0.0749445	0.951566	2.37001e-06	0.303231	FALSE
Brain_Amygdala_chr12_112920989_B2_ENSG00000135148.11	3	-0.0147422	0.0320611	0.645648	-0.0214333	-0.023328	-0.0631829	0.601294	0.00149976	0.948845	FALSE
Brain_Amygdala_chr12_112920989_B2_ENSG00000173064.12	8	0.0160154	0.0538142	0.766004	0.070262	0.0734141	0.0748044	0.634999	2.95251e-07	0.971618	FALSE
Brain_Amygdala_chr12_112920989_B2_ENSG00000179295.17	6	-0.0328867	0.0481984	0.495038	-0.0266402	-0.0324334	-0.11043	0.465923	1.83717e-05	0.910976	FALSE
Brain_Amygdala_chr12_112920989_B2_ENSG00000198270.12	6	0.000664902	0.0218808	0.975758	0.0124547	0.0103584	0.0148451	0.581009	0.00182983	0.996954	FALSE
Brain_Amygdala_chr12_112920989_B2_ENSG00000249550.6	13	-0.00215699	0.019305	0.911036	0.011981	0.0120502	-0.00346405	0.969342	2.10794e-06	0.990004	FALSE
Brain_Amygdala_chr12_112923312_A2_ENSG00000089009.15	7	0.00977361	0.0628843	0.876489	0.0107592	0.0283035	0.022075	0.945655	0.000231583	0.985662	FALSE
Brain_Amygdala_chr12_112923312_A2_ENSG00000089248.6	9	0.0885877	0.0675222	0.189528	0.0373985	0.0485759	0.0342286	0.823959	0.00557878	0.738359	FALSE
Brain_Amygdala_chr12_112923312_A2_ENSG00000111300.9	10	0.10503	0.0526781	0.0461736	0.116297	0.14377	0.191458	0.600239	2.61996e-06	0.448706	FALSE
Brain_Amygdala_chr12_112923312_A2_ENSG00000135148.11	3	0.0576675	0.0478304	0.227946	0.0400366	0.0368099	-0.0534337	0.46594	0.0015801	0.776115	FALSE
Brain_Amygdala_chr12_112923312_A2_ENSG00000173064.12	8	0.0052325	0.0756155	0.944831	0.071357	0.0729119	-0.0337768	0.809772	3.06949e-07	0.993497	FALSE
Brain_Amygdala_chr12_112923312_A2_ENSG00000179295.17	6	-0.0406003	0.0618169	0.51132	-0.00786704	-0.00721063	-0.0296128	0.935507	1.81231e-05	0.915807	FALSE
Brain_Amygdala_chr12_112923312_A2_ENSG00000198270.12	6	-0.0184266	0.0326065	0.571992	-0.0277332	-0.0271901	-0.0299756	0.749505	0.00189691	0.932585	FALSE
Brain_Amygdala_chr12_112923312_A2_ENSG00000249550.6	13	-0.00682858	0.0274652	0.803649	0.0185271	0.0185881	-0.00737144	0.991067	2.24918e-06	0.976773	FALSE
Brain_Amygdala_chr12_112923353_C2_ENSG00000089009.15	7	-0.0246243	0.0238433	0.301718	-0.0165134	-0.0117702	0.0844974	0.141181	0.000233441	0.825333	FALSE
Brain_Amygdala_chr12_112923353_C2_ENSG00000089248.6	9	0.0149034	0.0224972	0.507679	0.01812	0.0141543	0.040013	0.763526	0.00540696	0.914619	FALSE
Brain_Amygdala_chr12_112923353_C2_ENSG00000111300.9	10	-0.0129368	0.0163629	0.429164	-0.00470022	-0.00750739	-0.0623495	0.324253	2.3201e-06	0.888837	FALSE
Brain_Amygdala_chr12_112923353_C2_ENSG00000135148.11	3	0.0168739	0.0163201	0.301167	0.00795461	0.00638824	0.0637058	0.373132	0.00153149	0.825072	FALSE
Brain_Amygdala_chr12_112923353_C2_ENSG00000173064.12	8	0.0302649	0.027782	0.275989	0.0346062	0.039914	0.0999519	0.233671	3.00196e-07	0.810719	FALSE
Brain_Amygdala_chr12_112923353_C2_ENSG00000179295.17	6	0.00426105	0.0283333	0.880457	-0.00125816	-0.00220088	0.0413357	0.567071	1.8357e-05	0.985906	FALSE
Brain_Amygdala_chr12_112923353_C2_ENSG00000198270.12	6	-0.00761767	0.0127353	0.549736	-0.0110127	-0.00960893	-0.015808	0.625683	0.0019065	0.92639	FALSE
Brain_Amygdala_chr12_112923353_C2_ENSG00000249550.6	13	-0.011865	0.0112155	0.290098	-0.0144004	-0.0131458	-0.0112594	0.975443	2.16189e-06	0.819745	FALSE
Brain_Amygdala_chr12_132481571_A2_ENSG00000061936.9	5	0.0104509	0.0815899	0.898077	-0.00708201	0.0605736	-0.436881	0.0817046	6.04414e-07	0.988282	FALSE
Brain_Amygdala_chr12_132481571_A2_ENSG00000249926.2	8	0.0591336	0.0765837	0.440029	-0.0217046	-0.0336509	-0.0666604	0.569191	0.00960237	0.893016	FALSE
Brain_Amygdala_chr12_132481571_A2_ENSG00000279455.1	3	-0.031578	0.0568042	0.578273	-0.0195164	-0.0785418	-0.0510482	0.93348	0.0247426	0.934397	FALSE
Brain_Amygdala_chr12_132565387_B2_ENSG00000061936.9	5	0.0208662	0.035421	0.555801	0.0503825	0.0260502	-0.154233	0.23301	5.32568e-07	0.928272	FALSE
Brain_Amygdala_chr12_132565387_B2_ENSG00000249926.2	2	-0.0304962	0.0582867	0.600827					0.0640239	0.938922	FALSE
Brain_Amygdala_chr12_132565387_B2_ENSG00000279455.1	3	0.0222229	0.0455258	0.625452	-0.00975113	-0.0142148	0.0522495	0.885845	0.0606034	0.944269	FALSE
Brain_Amygdala_chr12_26114393_A2_ENSG00000064115.10	3	0.0739371	0.109603	0.499937	0.0239477	-0.00187574	0.391923	0.562082	0.000686558	0.912588	FALSE
Brain_Amygdala_chr12_26114393_A2_ENSG00000152944.8	10	-0.00533118	0.0460177	0.907771	0.000534026	-0.0139551	-0.0228589	0.837378	9.95402e-05	0.989582	FALSE
Brain_Amygdala_chr12_26114393_A2_ENSG00000214700.5	8	0.0329016	0.0207124	0.112174	0.0233603	0.0242932	0.019456	0.713161	1.09889e-08	0.629972	FALSE
Brain_Amygdala_chr12_26114393_A2_ENSG00000275764.1	7	0.0275183	0.0279876	0.325494	0.0330111	0.0318959	0.121173	0.314835	3.08983e-06	0.840668	FALSE
Brain_Amygdala_chr13_112881427_A2_ENSG00000183087.14	2	-0.054818	0.0820555	0.504095					0.00387555	0.913735	FALSE
Brain_Amygdala_chr13_112881427_A2_ENSG00000233695.2	10	0.0462884	0.0451058	0.304789	-0.0200575	-0.0109073	0.0476986	0.981986	5.12954e-08	0.827258	FALSE
Brain_Amygdala_chr13_112881427_A2_ENSG00000272695.1	1	-0.00373089	0.0590097	0.949587					0.00435385	0.99388	FALSE
Brain_Amygdala_chr13_112881427_B2_ENSG00000183087.14	2	-0.0292741	0.0457946	0.522662					0.0038249	0.919562	FALSE
Brain_Amygdala_chr13_112881427_B2_ENSG00000233695.2	10	0.0224779	0.0368716	0.542109	0.0302567	0.0544798	0.0509405	0.562971	2.89677e-08	0.924327	FALSE
Brain_Amygdala_chr13_112881427_B2_ENSG00000272695.1	1	-0.0168556	0.0319109	0.597356					0.0044109	0.937928	FALSE
Brain_Amygdala_chr16_75606619_B2_ENSG00000168404.12	11	-0.00305942	0.0477879	0.948954	-0.013523	-0.0248527	0.0491285	0.598338	9.29292e-05	0.993823	FALSE
Brain_Amygdala_chr16_75606619_B2_ENSG00000168411.13	5	0.0294825	0.0312286	0.345126	0.042849	0.0446397	0.0681828	0.618773	0.000113923	0.852032	FALSE
Brain_Amygdala_chr16_89196249_A2_ENSG00000003249.13	4	-0.0385827	0.0952768	0.685512	-0.0271344	-0.0262192	0.0604426	0.515242	7.75552e-05	0.957898	FALSE
Brain_Amygdala_chr16_89196249_A2_ENSG00000141013.16	5	0.0294267	0.0725812	0.685161	0.0267483	0.051724	-0.128083	0.628879	0.000275967	0.957825	FALSE
Brain_Amygdala_chr16_89196249_A2_ENSG00000221819.5	5	0.0550402	0.0519879	0.289731	0.0379446	0.000770314	-0.24453	0.360187	3.75965e-06	0.819431	FALSE
Brain_Amygdala_chr16_89196249_A2_ENSG00000222019.7	12	-0.00706264	0.0776932	0.927569	0.00899107	0.0392369	0.201724	0.264926	5.75431e-06	0.99175	FALSE
Brain_Amygdala_chr16_89196249_A2_ENSG00000260528.4	10	-0.0222834	0.0437081	0.610175	-0.0493867	-0.0468646	0.0950391	0.249134	7.1663e-06	0.940907	FALSE
Brain_Amygdala_chr16_89196249_A2_ENSG00000260923.6	8	-0.00743726	0.0440861	0.866034	0.0356922	0.0380475	0.0248515	0.672749	1.63468e-05	0.984341	FALSE
Brain_Amygdala_chr16_89196249_A2_ENSG00000261172.1	3	-0.0608951	0.058213	0.295526	-0.0522945	-0.0561551	0.297794	0.291749	0.00227488	0.822058	FALSE
Brain_Amygdala_chr16_89196249_A2_ENSG00000261812.6	3	0.0301325	0.0472713	0.52384	0.00574348	0.00119956	-0.978671	0.456571	0.000483227	0.919836	FALSE
Brain_Amygdala_chr16_89196249_B2_ENSG00000003249.13	4	-0.0728013	0.0541819	0.179063	-0.0684838	-0.0610209	-0.0258813	0.60025	7.75442e-05	0.728695	FALSE
Brain_Amygdala_chr16_89196249_B2_ENSG00000141013.16	5	-0.0212249	0.0411995	0.606433	0.0177335	0.013841	-0.200162	0.37721	0.00026343	0.940231	FALSE
Brain_Amygdala_chr16_89196249_B2_ENSG00000221819.5	5	0.0245775	0.0361677	0.496794	0.0302837	0.0328187	0.0217006	0.99081	3.65386e-06	0.91162	FALSE
Brain_Amygdala_chr16_89196249_B2_ENSG00000222019.7	12	0.00808115	0.0487797	0.868419	0.0621241	0.0576035	-0.0150149	0.839333	5.112e-06	0.984742	FALSE
Brain_Amygdala_chr16_89196249_B2_ENSG00000260528.4	10	-0.00541051	0.0287802	0.850881	-0.0455737	-0.0309902	0.0609997	0.303421	6.43644e-06	0.982755	FALSE
Brain_Amygdala_chr16_89196249_B2_ENSG00000260923.6	8	0.0115958	0.0251078	0.644196	-0.00091159	-0.0031272	0.0181482	0.88781	1.5297e-05	0.948514	FALSE
Brain_Amygdala_chr16_89196249_B2_ENSG00000261172.1	3	-0.0220001	0.0350147	0.5298	-0.0181706	-0.0211782	0.181426	0.33406	0.00215728	0.921638	FALSE
Brain_Amygdala_chr16_89196249_B2_ENSG00000261812.6	3	0.0469704	0.0273116	0.0854687	0.0449232	0.0472723	0.0697338	0.973009	0.000474832	0.571437	FALSE
Brain_Amygdala_chr17_45705327_A2_ENSG00000073670.13	5	-0.0793829	0.0989334	0.422329	-0.0514577	-0.0325425	-0.314658	0.598008	0.00854187	0.886076	FALSE
Brain_Amygdala_chr17_45705327_A2_ENSG00000073969.18	1	-1.54638	0.436879	0.000400731					0.0989726	0.0202499	FALSE
Brain_Amygdala_chr17_45705327_A2_ENSG00000185829.17	3	-0.119767	0.0371387	0.0012603	-0.122803	-0.125218	-0.252442	0.439482	1.66584e-13	0.0485882	TRUE
Brain_Amygdala_chr17_45705327_A2_ENSG00000238083.7	2	-0.102443	0.0230382	8.72204e-06					8.65512e-63	0.000823981	TRUE
Brain_Amygdala_chr17_45983409_B2_ENSG00000006062.14	7	-0.0314724	0.063557	0.620471	0.014647	0.00892718	0.142433	0.129573	5.26015e-05	0.943271	FALSE
Brain_Amygdala_chr17_45983409_B2_ENSG00000073969.18	1	-1.26124	0.243855	2.31488e-07					0.0993556	3.08215e-05	FALSE
Brain_Amygdala_chr17_45983409_B2_ENSG00000159314.11	3	0.0441466	0.0545407	0.418271	0.0135528	0.110578	0.20549	0.254448	1.32536e-08	0.884405	FALSE
Brain_Amygdala_chr17_45983409_B2_ENSG00000161714.11	5	0.0861925	0.0778285	0.268092	0.0459485	0.0494526	0.0537524	0.793965	0.0142466	0.804635	FALSE
Brain_Amygdala_chr17_45983409_B2_ENSG00000168517.10	5	0.0489698	0.030663	0.110258	0.00660815	0.00589701	0.0532213	0.924578	0.000497896	0.626096	FALSE
Brain_Amygdala_chr17_45983409_B2_ENSG00000181513.14	5	-0.0578973	0.117015	0.62075	0.0716495	0.071185	-0.0435006	0.935545	0.0144719	0.943286	FALSE
Brain_Amygdala_chr17_45983409_B2_ENSG00000184922.13	10	-0.108184	0.107783	0.315513	0.0100899	0.0284088	0.209694	0.0267022	6.85939e-05	0.83459	FALSE
Brain_Amygdala_chr17_45983409_B2_ENSG00000185829.17	3	-0.0825612	0.0160053	2.49107e-07	-0.0827076	-0.0828849	-0.0969371	0.827216	4.20776e-14	3.29344e-05	TRUE
Brain_Amygdala_chr17_45983409_B2_ENSG00000186834.3	1	0.0445009	0.03904	0.254336					0.00414123	0.795543	FALSE
Brain_Amygdala_chr17_45983409_B2_ENSG00000213326.4	2	-0.0615281	0.0489327	0.208608					0.0463317	0.758125	FALSE
Brain_Amygdala_chr17_45983409_B2_ENSG00000225190.10	5	-0.0925021	0.0697881	0.185015	-0.0464154	-0.0663567	0.0361204	0.556524	8.15158e-14	0.734108	FALSE
Brain_Amygdala_chr17_45983409_B2_ENSG00000233175.2	6	0.107783	0.0855684	0.207807	0.0454557	0.0437259	-0.0674008	0.032808	3.07078e-06	0.757294	FALSE
Brain_Amygdala_chr17_45983409_B2_ENSG00000233483.2	7	-0.00558635	0.015208	0.713372	0.00055133	-0.00188327	-0.023183	0.642672	1.09756e-08	0.962973	FALSE
Brain_Amygdala_chr17_45983409_B2_ENSG00000267121.5	3	0.0274093	0.109672	0.802648	0.0403807	0.0483648	0.000636086	0.919661	0.000134812	0.976711	FALSE
Brain_Amygdala_chr17_45983409_B2_ENSG00000267278.5	10	0.0696909	0.0343463	0.0424517	0.0165486	0.0178104	0.10033	0.446953	1.89337e-05	0.433487	FALSE
Brain_Amygdala_chr17_45983409_B2_ENSG00000267288.2	7	0.0209468	0.0205921	0.309046	0.0059728	-0.160799	-0.0141729	0.12818	0.000116851	0.830533	FALSE
Brain_Amygdala_chr17_45983409_B2_ENSG00000267344.1	13	0.0087654	0.0387456	0.821023	0.0114401	0.0172187	0.0511827	0.0984139	1.90512e-09	0.97926	FALSE
Brain_Amygdala_chr17_45983409_B2_ENSG00000276728.1	3	-0.053158	0.03355	0.113093	-0.0537272	-0.0539855	-0.0818164	0.869334	0.000200709	0.632018	FALSE
Brain_Amygdala_chr17_46779986_A2_ENSG00000073861.2	2	0.0874022	0.0441286	0.0476333					0.00207985	0.454849	FALSE
Brain_Amygdala_chr17_46779986_A2_ENSG00000108424.9	3	0.0356038	0.069949	0.610755	0.0222904	0.0222694	-0.00924931	0.886672	0.000215318	0.941011	FALSE
Brain_Amygdala_chr17_46779986_A2_ENSG00000141279.15	3	0.0270609	0.0568622	0.634144	0.0262379	0.0227599	-0.0337825	0.696518	2.56812e-09	0.946465	FALSE
Brain_Amygdala_chr17_46779986_A2_ENSG00000178852.15	8	0.0895286	0.0651138	0.169145	0.0416556	0.00612492	0.128782	0.738069	1.8872e-07	0.715903	FALSE
Brain_Amygdala_chr17_46779986_A2_ENSG00000198933.9	5	0.0655873	0.0683325	0.337143	0.072289	0.0696539	0.0967944	0.898353	8.28769e-06	0.847851	FALSE
Brain_Amygdala_chr17_46779986_A2_ENSG00000228782.7	6	0.0264503	0.044539	0.5526	0.0331594	0.0395784	-0.031182	0.702324	0.000355807	0.927419	FALSE
Brain_Amygdala_chr17_46779986_A2_ENSG00000261575.2	1	-0.125752	0.0381886	0.00099158					4.69429e-11	0.0405979	TRUE
Brain_Amygdala_chr17_46779986_A2_ENSG00000262500.1	1	-0.118945	0.0162998	2.93572e-13					2.03904e-34	1.19481e-10	TRUE
Brain_Amygdala_chr17_46779986_A2_ENSG00000262539.1	1	-0.110094	0.0150869	2.93572e-13					3.32489e-49	1.19481e-10	TRUE
Brain_Amygdala_chr17_46779986_A2_ENSG00000263293.2	11	0.00887787	0.0162208	0.584164	0.0158536	0.0131173	0.00268289	0.769655	1.29531e-08	0.93575	FALSE
Brain_Amygdala_chr17_46779986_A2_ENSG00000263766.5	3	-0.0284578	0.0462975	0.538771	-0.0347099	-0.0336446	-0.129759	0.549801	0.0137074	0.923573	FALSE
Brain_Amygdala_chr17_46782349_B2_ENSG00000073861.2	2	0.0789801	0.0305293	0.00968087					0.00207232	0.19409	FALSE
Brain_Amygdala_chr17_46782349_B2_ENSG00000108424.9	3	-0.0480472	0.0440577	0.275471	-0.0517757	-0.0353902	-0.00326843	0.812892	0.000216255	0.810358	FALSE
Brain_Amygdala_chr17_46782349_B2_ENSG00000120071.13	1	-0.00841926	0.0248081	0.734327					7.31256e-06	0.966015	FALSE
Brain_Amygdala_chr17_46782349_B2_ENSG00000141279.15	3	-0.0156149	0.0323588	0.629412	-0.0157074	-0.016692	-0.0484447	0.73057	2.4658e-09	0.945325	FALSE
Brain_Amygdala_chr17_46782349_B2_ENSG00000178852.15	8	0.0431014	0.0327338	0.187931	0.0555743	-0.0589663	0.0438582	0.989624	1.61953e-07	0.737371	FALSE
Brain_Amygdala_chr17_46782349_B2_ENSG00000198933.9	5	0.0172038	0.0499605	0.730585	0.0457406	0.045454	0.0124968	0.979577	7.83654e-06	0.965805	FALSE
Brain_Amygdala_chr17_46782349_B2_ENSG00000228782.7	6	0.0170767	0.0390491	0.661883	0.0251572	0.0376294	0.00163988	0.926009	0.000357881	0.95256	FALSE
Brain_Amygdala_chr17_46782349_B2_ENSG00000261575.2	2	-0.0782806	0.0447168	0.0800177					1.52618e-11	0.558348	FALSE
Brain_Amygdala_chr17_46782349_B2_ENSG00000262500.1	1	-0.0784059	0.0110392	1.22543e-12					1.42126e-34	3.66138e-10	TRUE
Brain_Amygdala_chr17_46782349_B2_ENSG00000262539.1	1	-0.0725713	0.0102178	1.22543e-12					2.15081e-49	3.66138e-10	TRUE
Brain_Amygdala_chr17_46782349_B2_ENSG00000263293.2	11	0.00914805	0.0113967	0.42215	0.0124016	0.00992585	-0.00365398	0.390367	1.22286e-08	0.885973	FALSE
Brain_Amygdala_chr17_46782349_B2_ENSG00000263766.5	3	-0.0415159	0.0322243	0.197628	-0.0442424	-0.0442311	-0.0771226	0.741638	0.0136487	0.747124	FALSE
Brain_Amygdala_chr17_49863260_B2_ENSG00000108798.8	10	-0.0449213	0.0359453	0.211405	-0.00649248	-0.00743788	-0.0993947	0.226549	1.48285e-10	0.761897	FALSE
Brain_Amygdala_chr17_49863260_B2_ENSG00000159199.13	3	0.0359477	0.0996953	0.718417	0.030482	0.0264137	0.0663035	0.91641	0.0306819	0.963635	FALSE
Brain_Amygdala_chr17_49863260_B2_ENSG00000159202.17	7	-0.0401501	0.0416156	0.334652	-0.0209569	-0.00997834	-0.257198	0.134493	0.00104743	0.846212	FALSE
Brain_Amygdala_chr17_49863260_B2_ENSG00000159210.9	7	-0.0164731	0.0433534	0.703966	-0.00168233	-0.012617	-0.173976	0.0570898	8.34248e-08	0.961534	FALSE
Brain_Amygdala_chr17_49863260_B2_ENSG00000167083.6	9	-0.00124641	0.0303243	0.967214	0.0253826	0.0125123	0.0450854	0.19396	3.1507e-06	0.995728	FALSE
Brain_Amygdala_chr17_49863260_B2_ENSG00000167085.11	12	0.0369974	0.0229891	0.107541	0.0158914	0.00855233	0.0479287	0.799605	2.49758e-18	0.620536	FALSE
Brain_Amygdala_chr17_49863260_B2_ENSG00000173714.7	5	-0.0239474	0.0274182	0.382437	-0.00913504	-0.00907729	0.0401537	0.257262	0.0049023	0.869723	FALSE
Brain_Amygdala_chr17_49863260_B2_ENSG00000173868.11	6	0.0313275	0.0180417	0.0824952	0.0172099	0.0196542	0.0296881	0.967337	3.79727e-06	0.564037	FALSE
Brain_Amygdala_chr17_49863260_B2_ENSG00000198740.8	12	-0.0348296	0.0298745	0.24367	-0.00885388	-0.00870814	-0.0179266	0.600101	6.19785e-12	0.788663	FALSE
Brain_Amygdala_chr17_49863260_B2_ENSG00000230532.1	10	-0.00413147	0.0306238	0.892683	-0.00161864	-0.00193112	-0.0119936	0.870172	0.000768999	0.987545	FALSE
Brain_Amygdala_chr17_49863260_B2_ENSG00000248278.1	6	-0.00679833	0.0253087	0.788225	-0.00245608	-0.000552093	0.0387718	0.539114	0.000307195	0.975289	FALSE
Brain_Amygdala_chr17_49863260_B2_ENSG00000248714.6	14	-0.0164252	0.0212574	0.439712	-0.00248728	-0.0101676	-0.04494	0.241167	1.49816e-11	0.892982	FALSE
Brain_Amygdala_chr17_49863260_B2_ENSG00000250948.1	12	-0.0448266	0.0296621	0.130726	-0.0202023	-0.0267489	0.0189795	0.38563	1.6155e-07	0.66194	FALSE
Brain_Amygdala_chr17_49863260_B2_ENSG00000262039.1	8	0.00827902	0.0168897	0.624005	0.00626222	0.0102176	0.0538529	0.230102	4.88535e-09	0.943847	FALSE
Brain_Amygdala_chr17_49863303_A2_ENSG00000108798.8	10	-0.0837837	0.0374061	0.0251011	-0.0617951	-0.0644737	-0.146379	0.198792	1.53782e-10	0.33629	FALSE
Brain_Amygdala_chr17_49863303_A2_ENSG00000159199.13	3	-0.0862936	0.14488	0.551427	-0.0585757	-0.0510133	0.0560741	0.810917	0.03178	0.927037	FALSE
Brain_Amygdala_chr17_49863303_A2_ENSG00000159202.17	7	0.0208779	0.0603656	0.72945	0.0143419	0.0301634	-0.00685234	0.879871	0.00101103	0.965473	FALSE
Brain_Amygdala_chr17_49863303_A2_ENSG00000159210.9	7	-0.0586885	0.0552373	0.288018	-0.0808779	-0.0839544	-0.0903616	0.74801	8.51448e-08	0.818105	FALSE
Brain_Amygdala_chr17_49863303_A2_ENSG00000167083.6	8	-0.074358	0.0505041	0.140936	-0.093016	-0.0952239	-0.0524408	0.718793	3.37561e-06	0.678991	FALSE
Brain_Amygdala_chr17_49863303_A2_ENSG00000167085.11	12	0.059719	0.0364582	0.101419	0.032539	0.0277835	0.0473188	0.857206	6.6614e-19	0.607556	FALSE
Brain_Amygdala_chr17_49863303_A2_ENSG00000173714.7	5	-0.000846713	0.040433	0.983293	0.00709702	0.00957505	0.0627703	0.416934	0.00492051	0.997827	FALSE
Brain_Amygdala_chr17_49863303_A2_ENSG00000173868.11	6	0.0196461	0.0263847	0.456514	0.0304472	0.0259824	0.0234522	0.943754	3.65959e-06	0.899185	FALSE
Brain_Amygdala_chr17_49863303_A2_ENSG00000198740.8	12	-0.0707672	0.0355504	0.0465228	-0.0428935	-0.0469319	-0.0388318	0.394359	6.72023e-12	0.450279	FALSE
Brain_Amygdala_chr17_49863303_A2_ENSG00000230532.1	10	0.0524653	0.0507608	0.301333	-0.0134993	-0.0259524	0.0585639	0.940234	0.000785735	0.825139	FALSE
Brain_Amygdala_chr17_49863303_A2_ENSG00000248278.1	6	-0.000549087	0.0380949	0.9885	-0.0086575	-0.0131351	0.0248724	0.81184	0.000304757	0.998591	FALSE
Brain_Amygdala_chr17_49863303_A2_ENSG00000248714.6	14	-0.0419964	0.0252702	0.0965345	-0.0585915	-0.0565891	-0.082342	0.184678	1.50158e-11	0.598054	FALSE
Brain_Amygdala_chr17_49863303_A2_ENSG00000250948.1	12	-0.0542915	0.0325123	0.0949447	-0.0177305	-0.0152845	0.00668408	0.458013	1.64816e-07	0.594612	FALSE
Brain_Amygdala_chr17_49863303_A2_ENSG00000262039.1	8	-0.0159469	0.0247679	0.519669	0.00706015	0.0083809	0.0528044	0.25565	4.89848e-09	0.918302	FALSE
Brain_Amygdala_chr19_10352442_A2_ENSG00000130158.13	6	-0.206581	0.165817	0.212823	-0.0636258	-0.056308	-0.423125	0.566183	0.000483022	0.762914	FALSE
Brain_Amygdala_chr19_10352442_A2_ENSG00000130167.13	6	0.0682289	0.0636459	0.283716	0.0617431	0.0558509	-0.0460221	0.45463	6.11593e-05	0.8158	FALSE
Brain_Amygdala_chr19_10352442_A2_ENSG00000130173.13	11	-0.0204624	0.0337908	0.544805	-0.020811	-0.0173158	-0.0503623	0.447037	0.000105373	0.925024	FALSE
Brain_Amygdala_chr19_10352442_A2_ENSG00000161888.11	10	0.0410125	0.047471	0.387616	0.0170122	0.0215903	-0.246614	0.0419508	2.88886e-05	0.872888	FALSE
Brain_Amygdala_chr19_10352442_A2_ENSG00000174652.17	5	-0.0133075	0.041541	0.748707	-0.0455864	-0.044845	-0.370163	0.186892	5.4761e-05	0.968253	FALSE
Brain_Amygdala_chr19_10352442_A2_ENSG00000197256.10	10	-0.134916	0.0564939	0.0169331	-0.0836016	-0.0506448	-0.10606	0.80925	1.19342e-06	0.271758	FALSE
Brain_Amygdala_chr19_10352442_A2_ENSG00000267082.1	4	-0.023896	0.0414892	0.564644	-0.0140366	-0.0097349	0.0389175	0.305969	0.000115205	0.93036	FALSE
Brain_Amygdala_chr19_10352442_A2_ENSG00000273733.1	10	0.00207449	0.0270721	0.938919	-0.00199839	-0.000653938	-0.0128737	0.548658	1.86475e-08	0.993094	FALSE
Brain_Amygdala_chr19_10352442_A2_ENSG00000279807.1	10	9.84321e-05	0.0514805	0.998474	0.0055214	0.00222376	0.0764918	0.498442	0.000332891	0.999783	FALSE
Brain_Amygdala_chr19_10352442_A2_ENSG00000283108.1	8	-0.0117647	0.0143401	0.411984	-0.00639536	-0.00472088	-0.00582883	0.672934	6.51679e-05	0.882268	FALSE
Brain_Amygdala_chr19_10352442_B2_ENSG00000130158.13	6	-0.130021	0.0970613	0.180382	-0.0512895	-0.0448514	-0.270944	0.519423	0.000443727	0.729856	FALSE
Brain_Amygdala_chr19_10352442_B2_ENSG00000130167.13	6	0.0463187	0.0396807	0.243095	0.0433179	0.0423856	-0.0111084	0.558928	5.65407e-05	0.788228	FALSE
Brain_Amygdala_chr19_10352442_B2_ENSG00000130173.13	11	0.0220529	0.0273159	0.419477	0.00367293	-0.00509813	0.00161097	0.519458	0.000103561	0.884816	FALSE
Brain_Amygdala_chr19_10352442_B2_ENSG00000161888.11	10	0.0434566	0.03302	0.18815	0.0388512	0.0377924	-0.0655217	0.317747	2.73138e-05	0.737628	FALSE
Brain_Amygdala_chr19_10352442_B2_ENSG00000174652.17	5	-0.0461313	0.0275663	0.0942361	-0.0587372	-0.0613844	-0.17836	0.42726	5.44808e-05	0.592955	FALSE
Brain_Amygdala_chr19_10352442_B2_ENSG00000197256.10	10	-0.111185	0.0359439	0.00197955	-0.0673472	-0.0497116	-0.00314882	0.158918	1.14822e-06	0.067317	FALSE
Brain_Amygdala_chr19_10352442_B2_ENSG00000267082.1	4	0.0191187	0.0616571	0.756499	0.0243654	0.0243482	0.13732	0.072902	0.000121002	0.96982	FALSE
Brain_Amygdala_chr19_10352442_B2_ENSG00000273733.1	10	0.0190993	0.0244866	0.435398	0.0343755	0.0282123	0.0170007	0.927536	1.85836e-08	0.891068	FALSE
Brain_Amygdala_chr19_10352442_B2_ENSG00000279807.1	10	0.039123	0.0373133	0.294408	0.0113865	0.0182812	0.110731	0.370018	0.000323961	0.821574	FALSE
Brain_Amygdala_chr19_10352442_B2_ENSG00000283108.1	8	-0.0115508	0.0120467	0.337643	-0.00336025	-0.00637821	0.000257046	0.328386	6.56671e-05	0.847883	FALSE
Brain_Amygdala_chr19_10414696_C2_ENSG00000105514.7	8	-0.0193506	0.0287467	0.500856	0.0124557	0.0139299	-0.0095578	0.85564	0.00609912	0.912824	FALSE
Brain_Amygdala_chr19_10414696_C2_ENSG00000105518.13	7	-0.0454832	0.0289514	0.116177	-0.0381233	-0.0345644	-0.110683	0.304246	0.00158606	0.637264	FALSE
Brain_Amygdala_chr19_10414696_C2_ENSG00000105520.10	2	-0.0324898	0.0443458	0.463774					0.0121186	0.901541	FALSE
Brain_Amygdala_chr19_10414696_C2_ENSG00000130158.13	8	-0.0153654	0.023489	0.513013	-0.0044299	-0.0106656	0.00833646	0.581486	4.22127e-05	0.916358	FALSE
Brain_Amygdala_chr19_10414696_C2_ENSG00000130167.13	6	0.0186475	0.0127397	0.143266	0.0068248	0.00782547	-0.0317346	0.112378	5.30514e-05	0.683125	FALSE
Brain_Amygdala_chr19_10414696_C2_ENSG00000130173.13	7	-0.000655122	0.0127191	0.958921	0.00259757	0.00255292	0.0169875	0.429203	0.000695252	0.994796	FALSE
Brain_Amygdala_chr19_10414696_C2_ENSG00000161888.11	10	0.00616776	0.00966477	0.523363	0.0036703	0.0031887	-0.0382907	0.178461	2.42586e-05	0.919688	FALSE
Brain_Amygdala_chr19_10414696_C2_ENSG00000173928.2	5	-0.00436777	0.010379	0.67388	-0.000787144	-0.00261341	-0.00837324	0.787383	0.000303256	0.955318	FALSE
Brain_Amygdala_chr19_10414696_C2_ENSG00000174652.17	2	-0.00628688	0.0246136	0.798396					0.0178952	0.975968	FALSE
Brain_Amygdala_chr19_10414696_C2_ENSG00000183401.11	2	-0.0237385	0.0292531	0.417087					0.0175207	0.884038	FALSE
Brain_Amygdala_chr19_10414696_C2_ENSG00000197256.10	12	-0.000782156	0.0179464	0.965237	0.0115622	0.0145447	0.0602241	0.0478354	3.8355e-09	0.995483	FALSE
Brain_Amygdala_chr19_10414696_C2_ENSG00000267082.1	5	0.0157399	0.0181158	0.384927	0.014266	0.0169545	0.047195	0.109383	0.000108235	0.871667	FALSE
Brain_Amygdala_chr19_10414696_C2_ENSG00000267174.5	8	-0.0170935	0.0118008	0.147475	-0.0162044	-0.0157687	-0.0272823	0.51586	0.000754556	0.689389	FALSE
Brain_Amygdala_chr19_10414696_C2_ENSG00000267277.1	1	0.0170021	0.013299	0.201092					0.00597758	0.750748	FALSE
Brain_Amygdala_chr19_10414696_C2_ENSG00000273733.1	12	0.0100173	0.00806168	0.214023	0.0187393	0.0132942	0.0105706	0.944815	5.36711e-09	0.76421	FALSE
Brain_Amygdala_chr19_10414696_C2_ENSG00000279807.1	13	-0.00405224	0.0113726	0.721605	0.00256607	0.00356933	0.00964913	0.485896	4.50992e-05	0.963951	FALSE
Brain_Amygdala_chr19_4717660_A2_ENSG00000007264.14	6	-0.173724	0.0976033	0.0750932	-0.150946	-0.11663	-0.361974	0.238609	1.87779e-05	0.545835	FALSE
Brain_Amygdala_chr19_4717660_A2_ENSG00000011132.11	3	0.0859779	0.0808356	0.287503	0.0311105	0.0232041	0.67401	0.367428	0.00711372	0.817901	FALSE
Brain_Amygdala_chr19_4717660_A2_ENSG00000077009.13	9	0.00159594	0.0418293	0.969565	0.0242015	0.0164836	0.0251552	0.722888	1.84808e-05	0.996113	FALSE
Brain_Amygdala_chr19_4717660_A2_ENSG00000105278.10	4	0.0217113	0.0719957	0.762984	0.00186644	0.00270153	-0.768622	0.346146	0.000206942	0.971024	FALSE
Brain_Amygdala_chr19_4717660_A2_ENSG00000130255.12	4	-0.097296	0.0972635	0.317149	-0.13058	-0.142123	-0.083862	0.956646	0.00114106	0.835636	FALSE
Brain_Amygdala_chr19_4717660_A2_ENSG00000167654.17	9	-0.0310696	0.101626	0.759815	0.0839977	0.0749265	0.149806	0.302283	9.31809e-05	0.970501	FALSE
Brain_Amygdala_chr19_4717660_A2_ENSG00000167733.13	5	0.0342547	0.11425	0.764312	0.0644643	0.0707319	0.488875	0.328556	0.000470213	0.97137	FALSE
Brain_Amygdala_chr19_4717660_A2_ENSG00000174917.8	4	0.0495211	0.105304	0.638164	0.00526259	-0.0140558	0.0168883	0.916452	0.000818104	0.947348	FALSE
Brain_Amygdala_chr19_4717660_A2_ENSG00000183617.4	7	-0.152144	0.0786589	0.0530856	-0.0758484	-0.0678158	-0.192445	0.811911	0.00015958	0.476656	FALSE
Brain_Amygdala_chr19_4717660_A2_ENSG00000267205.1	3	0.0305734	0.0849781	0.719012	-0.0107634	-0.0132044	0.259281	0.847133	0.0937736	0.963687	FALSE
Brain_Amygdala_chr19_4717660_B2_ENSG00000007264.14	6	-0.0780132	0.0613731	0.203682	-0.0820118	-0.0361602	-0.215681	0.205946	1.81418e-05	0.753721	FALSE
Brain_Amygdala_chr19_4717660_B2_ENSG00000011132.11	3	0.00618215	0.0504235	0.90242	-0.00481588	-0.0152626	0.26637	0.48259	0.00683966	0.988813	FALSE
Brain_Amygdala_chr19_4717660_B2_ENSG00000077009.13	9	0.0363296	0.0275808	0.18777	0.0414629	0.0449619	0.00267074	0.498995	1.86326e-05	0.737082	FALSE
Brain_Amygdala_chr19_4717660_B2_ENSG00000105278.10	3	0.0125777	0.0681849	0.853649	0.0604534	0.0968474	-0.0228802	0.87909	0.00101403	0.983122	FALSE
Brain_Amygdala_chr19_4717660_B2_ENSG00000130255.12	4	-0.169357	0.0652416	0.00943604	-0.136205	-0.136216	-0.0744927	0.581397	0.00116391	0.190956	FALSE
Brain_Amygdala_chr19_4717660_B2_ENSG00000167654.17	8	-0.0234274	0.0978003	0.810684	0.0338832	0.0250797	0.254774	0.0717424	9.64127e-05	0.977818	FALSE
Brain_Amygdala_chr19_4717660_B2_ENSG00000167733.13	5	-0.0114895	0.0680172	0.865859	-0.00285347	-0.00708406	0.170975	0.582609	0.000450706	0.984314	FALSE
Brain_Amygdala_chr19_4717660_B2_ENSG00000174917.8	4	-0.145917	0.0685398	0.0332596	-0.139036	-0.147548	-0.140046	0.976085	0.000840829	0.388533	FALSE
Brain_Amygdala_chr19_4717660_B2_ENSG00000183617.4	7	-0.0876207	0.075568	0.246254	0.0109045	0.0190221	-0.22737	0.419907	0.000158124	0.790177	FALSE
Brain_Amygdala_chr19_4717660_B2_ENSG00000267205.1	3	0.0336542	0.0447059	0.451575	0.0228541	0.0195389	0.261209	0.551063	0.0912475	0.897444	FALSE
Brain_Amygdala_chr19_4717660_C2_ENSG00000007264.14	6	0.0138067	0.0280682	0.622791	0.0139217	0.0138427	0.0277544	0.765035	1.74633e-05	0.943637	FALSE
Brain_Amygdala_chr19_4717660_C2_ENSG00000011132.11	3	-0.0205604	0.0357926	0.565676	-0.00722756	-0.00827103	0.010513	0.922704	0.00698144	0.930603	FALSE
Brain_Amygdala_chr19_4717660_C2_ENSG00000077009.13	9	0.0151321	0.0120961	0.210938	0.0176717	0.0194623	0.00818737	0.759516	1.82876e-05	0.761239	FALSE
Brain_Amygdala_chr19_4717660_C2_ENSG00000105278.10	4	0.0351016	0.0370322	0.343196	0.0173022	-0.0325566	-0.185648	0.593957	0.000212084	0.851177	FALSE
Brain_Amygdala_chr19_4717660_C2_ENSG00000130255.12	4	-0.0829502	0.0316727	0.00881926	-0.0814482	-0.0820801	-0.126245	0.600195	0.00114966	0.183262	FALSE
Brain_Amygdala_chr19_4717660_C2_ENSG00000167654.17	9	-0.00672576	0.0446501	0.880265	0.0314581	0.011375	-0.00548228	0.986938	9.19397e-05	0.985892	FALSE
Brain_Amygdala_chr19_4717660_C2_ENSG00000167733.13	5	-0.00175467	0.0294012	0.95241	0.00384854	0.0230517	0.181389	0.227749	0.000442091	0.99425	FALSE
Brain_Amygdala_chr19_4717660_C2_ENSG00000174917.8	4	-0.0342329	0.0327771	0.296293	-0.00776732	-0.00477229	0.00210327	0.70889	0.00082142	0.822598	FALSE
Brain_Amygdala_chr19_4717660_C2_ENSG00000183617.4	7	-0.00864007	0.0256354	0.73609	-0.0191809	-0.0195142	-0.025042	0.77008	0.000142634	0.966453	FALSE
Brain_Amygdala_chr19_4717660_C2_ENSG00000267205.1	3	0.0109174	0.0336353	0.745498	0.0129856	0.0117558	0.240767	0.264667	0.0925651	0.967555	FALSE
Brain_Amygdala_chr19_48697960_A2_ENSG00000024422.11	1	0.0935747	0.175431	0.593757					0.148093	0.937306	FALSE
Brain_Amygdala_chr19_48697960_A2_ENSG00000090554.12	3	0.0952622	0.0497296	0.0554156	0.093095	0.0913663	0.142178	0.871109	1.25029e-05	0.485964	FALSE
Brain_Amygdala_chr19_48697960_A2_ENSG00000104870.12	9	0.0154294	0.0648042	0.811809	0.00575898	0.00753031	-0.0699795	0.472506	2.23546e-06	0.977935	FALSE
Brain_Amygdala_chr19_48697960_A2_ENSG00000104872.10	16	0.0154019	0.0424264	0.716585	-0.00424991	-0.00718198	-0.0147279	0.593759	2.52765e-09	0.963432	FALSE
Brain_Amygdala_chr19_48697960_A2_ENSG00000104888.9	10	0.128225	0.0944807	0.174731	0.118769	0.127744	0.272247	0.541917	4.94328e-11	0.723871	FALSE
Brain_Amygdala_chr19_48697960_A2_ENSG00000105373.18	3	0.0622653	0.13979	0.656016	0.0753465	0.0766752	0.232632	0.716745	0.0155266	0.950932	FALSE
Brain_Amygdala_chr19_48697960_A2_ENSG00000105438.8	10	-0.0189115	0.0409293	0.644043	-0.0355487	-0.0225752	0.151308	0.168456	6.75201e-11	0.948514	FALSE
Brain_Amygdala_chr19_48697960_A2_ENSG00000105467.8	9	0.00445309	0.0308108	0.885082	0.0211072	0.0217111	0.0293501	0.585702	9.58467e-13	0.98639	FALSE
Brain_Amygdala_chr19_48697960_A2_ENSG00000105479.15	7	0.0233236	0.027545	0.397136	0.0248835	0.0284585	0.005206	0.670426	2.73093e-13	0.876279	FALSE
Brain_Amygdala_chr19_48697960_A2_ENSG00000105483.17	13	-0.00920489	0.0482302	0.848641	0.0472109	0.0748096	0.13215	0.152294	5.35182e-17	0.982406	FALSE
Brain_Amygdala_chr19_48697960_A2_ENSG00000105486.13	11	0.0240405	0.032395	0.458023	-0.0406346	-0.0223476	-0.0899266	0.104709	1.02823e-09	0.899356	FALSE
Brain_Amygdala_chr19_48697960_A2_ENSG00000105499.13	7	0.0120867	0.0330837	0.71486	0.00336764	0.00629341	0.0437747	0.568402	2.22627e-09	0.963059	FALSE
Brain_Amygdala_chr19_48697960_A2_ENSG00000126453.9	1	0.055768	0.12328	0.651004					0.149465	0.949691	FALSE
Brain_Amygdala_chr19_48697960_A2_ENSG00000126456.15	1	-0.0770205	0.0731425	0.292332					0.00997419	0.82069	FALSE
Brain_Amygdala_chr19_48697960_A2_ENSG00000126457.21	2	0.0686808	0.126087	0.585953					0.0363951	0.936132	FALSE
Brain_Amygdala_chr19_48697960_A2_ENSG00000126458.3	6	0.0102501	0.0890244	0.908336	0.00477635	0.0120367	0.0228974	0.913092	0.000439061	0.989582	FALSE
Brain_Amygdala_chr19_48697960_A2_ENSG00000126460.10	16	0.0316507	0.0219045	0.148475	0.0224679	0.0272207	0.0271893	0.865199	2.93925e-08	0.690292	FALSE
Brain_Amygdala_chr19_48697960_A2_ENSG00000126461.14	7	-0.0502667	0.0996202	0.613851	-0.00289299	0.00162389	0.0807301	0.394854	6.92229e-06	0.941911	FALSE
Brain_Amygdala_chr19_48697960_A2_ENSG00000126464.13	9	0.0178972	0.0500818	0.720823	0.0244611	0.0206894	0.0848561	0.39664	2.91669e-08	0.963826	FALSE
Brain_Amygdala_chr19_48697960_A2_ENSG00000142227.10	9	0.00742318	0.0337692	0.82601	0.00486589	-0.00354868	0.00218756	0.943613	2.69013e-12	0.979853	FALSE
Brain_Amygdala_chr19_48697960_A2_ENSG00000142534.6	4	-0.166464	0.100954	0.0991675	-0.144064	-0.132957	0.326214	0.641124	0.000932503	0.60271	FALSE
Brain_Amygdala_chr19_48697960_A2_ENSG00000142541.16	13	-0.077966	0.0629292	0.215365	-0.0469026	-0.0476861	-0.0697488	0.937257	1.53618e-08	0.765699	FALSE
Brain_Amygdala_chr19_48697960_A2_ENSG00000142546.13	8	0.000267992	0.0561882	0.996194	0.0207394	0.00821983	-0.0390126	0.797504	7.28886e-06	0.999463	FALSE
Brain_Amygdala_chr19_48697960_A2_ENSG00000142552.7	6	-0.0269289	0.0532869	0.613308	-0.0652642	-0.0547907	-0.00904332	0.925683	1.77631e-06	0.941771	FALSE
Brain_Amygdala_chr19_48697960_A2_ENSG00000161558.10	6	0.0402739	0.0279343	0.149377	0.0164472	-0.00135818	0.0398042	0.993111	4.48289e-09	0.691217	FALSE
Brain_Amygdala_chr19_48697960_A2_ENSG00000161618.9	10	0.0109143	0.032928	0.740297	-0.0268436	-0.0343011	-0.0126932	0.748587	1.37249e-11	0.966728	FALSE
Brain_Amygdala_chr19_48697960_A2_ENSG00000178150.9	6	0.00885591	0.0313473	0.777553	0.0331455	0.0322489	0.118283	0.441641	2.04478e-07	0.973814	FALSE
Brain_Amygdala_chr19_48697960_A2_ENSG00000178980.14	7	-0.0455599	0.0852072	0.59286	-0.0173228	-0.0165161	-0.0326748	0.9058	0.000175734	0.937257	FALSE
Brain_Amygdala_chr19_48697960_A2_ENSG00000185453.12	8	-0.0601186	0.0381599	0.115156	-0.0223827	-0.0275079	0.062886	0.475995	1.19e-07	0.635686	FALSE
Brain_Amygdala_chr19_48697960_A2_ENSG00000200530.1	14	-0.0259415	0.0223454	0.245669	-0.0290761	-0.0438222	-0.0524165	0.475825	3.21238e-11	0.79	FALSE
Brain_Amygdala_chr19_48697960_A2_ENSG00000213035.4	3	0.0197926	0.0442063	0.654346	0.0356727	0.0378303	0.0607291	0.631689	0.000510819	0.950454	FALSE
Brain_Amygdala_chr19_48697960_A2_ENSG00000261949.5	6	0.0313092	0.0232273	0.177675	0.0339458	0.034408	0.03475	0.889476	5.38885e-08	0.726895	FALSE
Brain_Amygdala_chr19_48697960_A2_ENSG00000268001.1	9	0.00426565	0.0414351	0.918004	0.016512	0.0156464	-0.0240548	0.818374	1.18294e-09	0.99072	FALSE
Brain_Amygdala_chr19_48697960_A2_ENSG00000269656.1	4	-0.0109107	0.0487458	0.822891	0.00435669	0.00204939	0.218192	0.20591	0.00233786	0.979446	FALSE
Brain_Amygdala_chr19_48697960_A2_ENSG00000280353.1	7	-0.00783761	0.034191	0.81869	0.0120033	0.0168114	-0.152615	0.105078	1.19628e-05	0.978682	FALSE
Brain_Amygdala_chr19_48702851_C2_ENSG00000024422.11	1	0.0384148	0.0561027	0.493519					0.147716	0.910592	FALSE
Brain_Amygdala_chr19_48702851_C2_ENSG00000090554.12	3	0.0052922	0.016186	0.743697	0.00422368	0.00405097	-0.035096	0.701537	1.16605e-05	0.967147	FALSE
Brain_Amygdala_chr19_48702851_C2_ENSG00000104870.12	9	-0.031637	0.020553	0.123734	-0.0282498	-0.0291794	-0.0260473	0.881214	2.39629e-06	0.650173	FALSE
Brain_Amygdala_chr19_48702851_C2_ENSG00000104872.10	17	-0.016061	0.0124286	0.196265	-0.0169258	-0.0144087	-0.0160779	0.999137	1.07531e-09	0.745707	FALSE
Brain_Amygdala_chr19_48702851_C2_ENSG00000104888.9	10	0.0244122	0.0273778	0.372565	0.051665	0.0615061	0.0914361	0.229508	3.84914e-11	0.865897	FALSE
Brain_Amygdala_chr19_48702851_C2_ENSG00000105373.18	3	-0.00235435	0.0513252	0.963413	0.0114987	0.0129364	-0.0152651	0.95003	0.0158948	0.995377	FALSE
Brain_Amygdala_chr19_48702851_C2_ENSG00000105438.8	9	0.00570243	0.0124841	0.647833	-0.00105289	-0.00835684	0.0234086	0.614977	9.29134e-11	0.949249	FALSE
Brain_Amygdala_chr19_48702851_C2_ENSG00000105467.8	9	-0.00975279	0.0087031	0.262454	-0.00421809	-0.00480789	0.00620515	0.16914	8.44255e-13	0.800853	FALSE
Brain_Amygdala_chr19_48702851_C2_ENSG00000105479.15	7	-0.00316577	0.00799139	0.691996	-0.00686912	-0.00814264	-0.0157991	0.355815	2.47211e-13	0.959284	FALSE
Brain_Amygdala_chr19_48702851_C2_ENSG00000105483.17	13	0.00548017	0.0152106	0.718632	0.0209787	0.0191596	0.0137291	0.789558	4.43527e-17	0.963635	FALSE
Brain_Amygdala_chr19_48702851_C2_ENSG00000105486.13	11	0.00467109	0.0109311	0.669146	-0.0147324	-0.0105196	-0.0313674	0.119812	9.59048e-10	0.954402	FALSE
Brain_Amygdala_chr19_48702851_C2_ENSG00000105499.13	7	-0.0117175	0.0130401	0.36888	-0.018926	-0.0214281	-0.0171575	0.818783	2.19694e-09	0.863537	FALSE
Brain_Amygdala_chr19_48702851_C2_ENSG00000126453.9	8	0.0140995	0.0201225	0.4835	0.0104418	0.00988059	0.0483764	0.439199	0.00287399	0.908079	FALSE
Brain_Amygdala_chr19_48702851_C2_ENSG00000126456.15	1	0.0324965	0.0237452	0.17114					0.00990678	0.719101	FALSE
Brain_Amygdala_chr19_48702851_C2_ENSG00000126457.21	7	-0.0264589	0.0307442	0.389451	-0.021193	-0.0291727	-0.0649188	0.412122	0.00314464	0.873881	FALSE
Brain_Amygdala_chr19_48702851_C2_ENSG00000126458.3	6	0.0183328	0.0327799	0.575978	0.0111403	0.00661991	0.00805339	0.836065	0.00044576	0.933719	FALSE
Brain_Amygdala_chr19_48702851_C2_ENSG00000126460.10	15	0.00419338	0.0073923	0.570535	0.00155418	-0.0093729	0.0165392	0.243201	2.66237e-08	0.93223	FALSE
Brain_Amygdala_chr19_48702851_C2_ENSG00000126461.14	7	-0.0115405	0.0202611	0.568957	-0.00697621	-0.00591751	0.00851634	0.557421	5.68405e-06	0.931811	FALSE
Brain_Amygdala_chr19_48702851_C2_ENSG00000126464.13	9	0.00482682	0.0197073	0.806514	-0.0133055	-0.00450579	0.00983442	0.870923	2.97364e-08	0.977255	FALSE
Brain_Amygdala_chr19_48702851_C2_ENSG00000142227.10	9	-0.00547225	0.0164699	0.739695	0.00496178	0.00761927	-0.00143548	0.912446	2.69427e-12	0.966728	FALSE
Brain_Amygdala_chr19_48702851_C2_ENSG00000142534.6	3	0.0544272	0.0294812	0.0648679	0.0535123	0.0553933	0.230118	0.418322	0.000411668	0.516436	FALSE
Brain_Amygdala_chr19_48702851_C2_ENSG00000142541.16	13	-0.016614	0.0206661	0.421441	0.00406167	-0.000766508	-0.0314082	0.648507	1.36044e-08	0.885654	FALSE
Brain_Amygdala_chr19_48702851_C2_ENSG00000142546.13	8	-0.0135047	0.0177468	0.446678	-0.0203552	-0.0210847	-0.0933132	0.13085	7.53826e-06	0.895701	FALSE
Brain_Amygdala_chr19_48702851_C2_ENSG00000142552.7	6	-0.0109232	0.0140056	0.435439	-0.0193753	-0.0207436	-0.00483755	0.906446	1.55499e-06	0.891068	FALSE
Brain_Amygdala_chr19_48702851_C2_ENSG00000161558.10	6	0.00755942	0.00837642	0.36681	0.0101354	0.0124526	0.0214803	0.396965	1.1833e-09	0.862408	FALSE
Brain_Amygdala_chr19_48702851_C2_ENSG00000161618.9	10	-0.0123899	0.00867299	0.15313	-0.0119124	-0.0142623	-0.00253653	0.624631	1.20008e-11	0.696598	FALSE
Brain_Amygdala_chr19_48702851_C2_ENSG00000178150.9	7	-0.0213258	0.0135187	0.11468	-0.00371018	-0.00605609	0.0246022	0.397286	1.56857e-07	0.635059	FALSE
Brain_Amygdala_chr19_48702851_C2_ENSG00000178980.14	6	-0.010938	0.0208683	0.600179	-0.0117911	-0.0112613	-0.0317198	0.504421	0.000187175	0.938897	FALSE
Brain_Amygdala_chr19_48702851_C2_ENSG00000185453.12	11	0.00100047	0.0107382	0.925769	0.0100479	0.00712633	-0.0180164	0.406602	1.29853e-07	0.991439	FALSE
Brain_Amygdala_chr19_48702851_C2_ENSG00000200530.1	14	-0.00717039	0.00732414	0.327576	-0.0115004	-0.0128161	-0.020884	0.263651	2.79253e-11	0.84212	FALSE
Brain_Amygdala_chr19_48702851_C2_ENSG00000213035.4	3	0.0217324	0.0119686	0.0694026	0.0113451	0.00944025	0.0348381	0.553261	0.000506975	0.529707	FALSE
Brain_Amygdala_chr19_48702851_C2_ENSG00000261949.5	12	0.00629479	0.00609407	0.301633	0.00567251	0.0066335	0.0165129	0.458609	1.23619e-12	0.825241	FALSE
Brain_Amygdala_chr19_48702851_C2_ENSG00000268001.1	9	-0.01741	0.0100272	0.0825132	-0.00855894	-0.0125755	-0.033809	0.643635	1.15826e-09	0.564098	FALSE
Brain_Amygdala_chr19_48702851_C2_ENSG00000269656.1	4	0.0160715	0.0193133	0.405325	0.0138285	0.0109213	0.11453	0.142783	0.00231959	0.879283	FALSE
Brain_Amygdala_chr19_48702851_C2_ENSG00000280353.1	7	0.00828587	0.00805811	0.303826	0.00445337	0.0044632	-0.0115666	0.366215	1.07448e-05	0.826928	FALSE
Brain_Amygdala_chr19_48703160_B2_ENSG00000024422.11	1	0.194417	0.119997	0.105195					0.150434	0.616045	FALSE
Brain_Amygdala_chr19_48703160_B2_ENSG00000090554.12	3	0.052221	0.033928	0.123763	0.0491928	0.0473764	0.0685444	0.936059	1.19989e-05	0.650173	FALSE
Brain_Amygdala_chr19_48703160_B2_ENSG00000104870.12	9	0.009637	0.0441814	0.827333	-0.0119065	-0.014325	-0.0938392	0.21731	2.31723e-06	0.97999	FALSE
Brain_Amygdala_chr19_48703160_B2_ENSG00000104872.10	17	0.0141555	0.0312182	0.650233	-0.0042333	-0.000192546	-0.00745343	0.585915	1.63162e-09	0.949691	FALSE
Brain_Amygdala_chr19_48703160_B2_ENSG00000104888.9	10	0.0146381	0.0464703	0.752763	0.0611061	0.0777625	0.166189	0.160562	3.94499e-11	0.969048	FALSE
Brain_Amygdala_chr19_48703160_B2_ENSG00000105373.18	3	0.0178498	0.0785744	0.820291	0.0243651	0.0208728	0.207482	0.504364	0.0155629	0.979023	FALSE
Brain_Amygdala_chr19_48703160_B2_ENSG00000105438.8	10	0.0226485	0.020989	0.280558	0.0166447	0.00359557	0.126799	0.0929076	5.85688e-11	0.814002	FALSE
Brain_Amygdala_chr19_48703160_B2_ENSG00000105467.8	9	-0.00636858	0.0253784	0.801856	0.0116672	-0.00172255	-0.00806901	0.96308	9.25159e-13	0.976611	FALSE
Brain_Amygdala_chr19_48703160_B2_ENSG00000105479.15	7	0.0165494	0.0177103	0.350071	0.0170009	0.0156347	-0.000511052	0.540035	2.43344e-13	0.854114	FALSE
Brain_Amygdala_chr19_48703160_B2_ENSG00000105483.17	13	-0.00608621	0.0313179	0.845913	0.0178958	0.0283265	-0.0471616	0.527573	4.52921e-17	0.981994	FALSE
Brain_Amygdala_chr19_48703160_B2_ENSG00000105486.13	11	0.0201831	0.02068	0.329078	0.0102262	0.0114416	-0.0291748	0.271156	9.35572e-10	0.843072	FALSE
Brain_Amygdala_chr19_48703160_B2_ENSG00000105499.13	7	0.000709866	0.0217431	0.973955	-0.00562846	-0.0469343	-0.0424657	0.253802	2.05787e-09	0.996689	FALSE
Brain_Amygdala_chr19_48703160_B2_ENSG00000126453.9	8	-0.0711587	0.0435326	0.102131	-0.0638799	-0.0644957	-0.162634	0.322248	0.00300282	0.609369	FALSE
Brain_Amygdala_chr19_48703160_B2_ENSG00000126456.15	1	-0.0377313	0.0497455	0.44816					0.00978021	0.896167	FALSE
Brain_Amygdala_chr19_48703160_B2_ENSG00000126457.21	7	0.0327685	0.0709789	0.644321	0.054902	0.0697068	0.194694	0.143521	0.00329512	0.948514	FALSE
Brain_Amygdala_chr19_48703160_B2_ENSG00000126458.3	6	0.0362802	0.0632426	0.566193	0.0420385	0.0451918	-0.059813	0.277608	0.000447392	0.930871	FALSE
Brain_Amygdala_chr19_48703160_B2_ENSG00000126460.10	15	0.0246164	0.0152282	0.105985	0.0218881	0.0275803	0.0150863	0.671614	2.56897e-08	0.61773	FALSE
Brain_Amygdala_chr19_48703160_B2_ENSG00000126461.14	7	0.0146736	0.0445402	0.741819	0.0545542	0.0689522	0.133548	0.14651	6.03322e-06	0.966744	FALSE
Brain_Amygdala_chr19_48703160_B2_ENSG00000126464.13	9	0.0202201	0.0346205	0.559188	0.0193175	0.0210041	0.0161574	0.937999	2.69008e-08	0.929028	FALSE
Brain_Amygdala_chr19_48703160_B2_ENSG00000142227.10	9	0.0153315	0.0235706	0.515403	0.019342	0.0220271	-0.0107726	0.612256	2.41476e-12	0.917162	FALSE
Brain_Amygdala_chr19_48703160_B2_ENSG00000142534.6	4	-0.119392	0.0688973	0.0831127	-0.112151	-0.10943	-0.0568128	0.914978	0.000902861	0.565998	FALSE
Brain_Amygdala_chr19_48703160_B2_ENSG00000142541.16	16	-0.0884587	0.0461286	0.0551549	-0.0701993	-0.0716586	-0.0962312	0.898073	6.13801e-09	0.484633	FALSE
Brain_Amygdala_chr19_48703160_B2_ENSG00000142546.13	9	0.00156713	0.038491	0.967524	0.006237	0.00537954	-0.102665	0.338685	2.68041e-06	0.995728	FALSE
Brain_Amygdala_chr19_48703160_B2_ENSG00000142552.7	6	0.0064858	0.0294558	0.825725	0.0016185	-0.0018703	0.0407446	0.74388	1.56983e-06	0.979853	FALSE
Brain_Amygdala_chr19_48703160_B2_ENSG00000161558.10	6	-0.00243584	0.0182572	0.893863	0.00848666	0.00982445	0.0429223	0.220185	1.2065e-09	0.987882	FALSE
Brain_Amygdala_chr19_48703160_B2_ENSG00000161618.9	10	0.0171566	0.0188513	0.362769	-0.0135617	-0.0165969	0.0362695	0.661577	1.21855e-11	0.860452	FALSE
Brain_Amygdala_chr19_48703160_B2_ENSG00000178150.9	6	-0.0180851	0.0190566	0.342611	-0.0183006	-0.0145725	-0.0147484	0.948057	2.04559e-07	0.850859	FALSE
Brain_Amygdala_chr19_48703160_B2_ENSG00000178980.14	6	-0.00684953	0.0557682	0.902248	-0.0413916	-0.0254646	-0.120351	0.14503	0.000196473	0.988813	FALSE
Brain_Amygdala_chr19_48703160_B2_ENSG00000185453.12	8	-0.0303431	0.0247315	0.219859	-0.016376	-0.0095401	0.080986	0.280408	1.07699e-07	0.769663	FALSE
Brain_Amygdala_chr19_48703160_B2_ENSG00000200530.1	14	-0.00658709	0.0210243	0.754047	-0.0126698	-0.00497261	-0.0197136	0.714775	3.18182e-11	0.969273	FALSE
Brain_Amygdala_chr19_48703160_B2_ENSG00000213035.4	3	0.00513042	0.0256414	0.841415	0.0039464	0.0243748	0.0291625	0.586094	0.000491763	0.981498	FALSE
Brain_Amygdala_chr19_48703160_B2_ENSG00000261949.5	12	0.0159894	0.0133633	0.231495	0.0268555	0.0240244	0.04529	0.333787	1.27574e-12	0.778454	FALSE
Brain_Amygdala_chr19_48703160_B2_ENSG00000268001.1	9	-0.0203584	0.0234286	0.384871	-0.0359432	-0.0354635	-0.0515471	0.688324	1.12623e-09	0.871619	FALSE
Brain_Amygdala_chr19_48703160_B2_ENSG00000269656.1	4	-0.0157033	0.0442525	0.722696	0.000528698	-0.000186994	0.144049	0.300575	0.00234087	0.964192	FALSE
Brain_Amygdala_chr19_48703160_B2_ENSG00000280353.1	7	0.0237208	0.0187261	0.205254	0.026399	0.0341816	-0.0205293	0.395524	1.11646e-05	0.755031	FALSE
Brain_Amygdala_chr19_50362278_B2_ENSG00000090554.12	7	0.0298295	0.0363905	0.412385	0.00240739	0.00422946	-0.0988396	0.145452	1.20549e-06	0.882443	FALSE
Brain_Amygdala_chr19_50362278_B2_ENSG00000104870.12	5	-0.0718682	0.0817498	0.379334	-0.0939665	-0.0953546	0.0240099	0.672955	0.000450179	0.868384	FALSE
Brain_Amygdala_chr19_50362278_B2_ENSG00000104872.10	11	-0.017856	0.043842	0.683801	-0.0265044	-0.0196969	-0.0477829	0.598905	2.97069e-06	0.957465	FALSE
Brain_Amygdala_chr19_50362278_B2_ENSG00000104888.9	10	0.122609	0.0712969	0.085487	0.0983979	0.104233	0.138298	0.87809	0.000537825	0.571488	FALSE
Brain_Amygdala_chr19_50362278_B2_ENSG00000126458.3	11	-0.0288151	0.0397855	0.468904	-0.0195117	-0.0180331	0.0432899	0.389893	3.20638e-10	0.903373	FALSE
Brain_Amygdala_chr19_50362278_B2_ENSG00000126460.10	9	-0.010272	0.0245296	0.675391	-0.0151315	-0.0211324	-0.117134	0.0793738	6.05513e-10	0.95568	FALSE
Brain_Amygdala_chr19_50362278_B2_ENSG00000126461.14	11	-0.0308592	0.0415492	0.457654	0.00452479	0.000178237	0.100479	0.152527	8.41152e-10	0.899356	FALSE
Brain_Amygdala_chr19_50362278_B2_ENSG00000126464.13	10	-0.0129462	0.0392731	0.741667	0.00863439	0.000750609	-0.120535	0.522531	7.61942e-09	0.966744	FALSE
Brain_Amygdala_chr19_50362278_B2_ENSG00000142534.6	5	-0.00270499	0.0767682	0.971892	-0.0379803	-0.0440871	0.14836	0.503226	0.00129039	0.996497	FALSE
Brain_Amygdala_chr19_50362278_B2_ENSG00000142541.16	8	-0.00399349	0.0576717	0.944794	-0.026016	-0.0369001	0.0842065	0.479962	6.64722e-06	0.993497	FALSE
Brain_Amygdala_chr19_50362278_B2_ENSG00000142546.13	14	0.00891262	0.0492128	0.856286	0.00340296	-0.000599176	-0.0144219	0.683865	1.21736e-09	0.983144	FALSE
Brain_Amygdala_chr19_50362278_B2_ENSG00000142552.7	12	-0.0157143	0.0401322	0.695381	-0.0760765	-0.0718989	-0.0640037	0.519081	1.14763e-07	0.959972	FALSE
Brain_Amygdala_chr19_50362278_B2_ENSG00000161618.9	7	-0.0290227	0.0286409	0.310902	-0.0299721	-0.0238088	-0.077294	0.405799	3.74827e-05	0.831446	FALSE
Brain_Amygdala_chr19_50362278_B2_ENSG00000186806.5	8	-0.0363766	0.0406872	0.371292	-0.0192237	-0.015206	0.0794105	0.0837625	6.58203e-05	0.865199	FALSE
Brain_Amygdala_chr19_50362278_B2_ENSG00000200530.1	6	0.00239161	0.0161797	0.882488	0.00696702	0.00709976	0.00348702	0.966527	4.21389e-08	0.986218	FALSE
Brain_Amygdala_chr19_50362278_B2_ENSG00000261949.5	5	-0.0118528	0.0241548	0.623639	-0.0127482	-0.01161	0.00450397	0.724835	0.00193405	0.943847	FALSE
Brain_Amygdala_chr19_50362278_B2_ENSG00000268686.1	1	-0.0279999	0.0489304	0.56716					0.0640345	0.93125	FALSE
Brain_Amygdala_chr19_50362278_C2_ENSG00000090554.12	7	-0.0124493	0.0159404	0.434808	-0.0104415	-0.0113737	-0.0153099	0.947579	1.17583e-06	0.890897	FALSE
Brain_Amygdala_chr19_50362278_C2_ENSG00000104870.12	5	-0.0278866	0.03058	0.36181	-0.0330351	-0.0680604	-0.020634	0.930703	0.000434045	0.860025	FALSE
Brain_Amygdala_chr19_50362278_C2_ENSG00000104872.10	11	-0.00676283	0.0172731	0.695411	-0.0151911	-0.0132949	-0.028227	0.305762	2.84948e-06	0.959972	FALSE
Brain_Amygdala_chr19_50362278_C2_ENSG00000104888.9	10	0.00805174	0.0325425	0.804581	0.016165	0.0204031	0.0512354	0.373997	0.00052294	0.97704	FALSE
Brain_Amygdala_chr19_50362278_C2_ENSG00000126458.3	11	-0.0343032	0.0157505	0.0294132	-0.0309338	-0.0297031	-0.00571786	0.373202	3.11081e-10	0.365721	FALSE
Brain_Amygdala_chr19_50362278_C2_ENSG00000126460.10	9	0.000671695	0.0104555	0.948776	0.00877507	0.0116546	-0.0432327	0.0853717	5.76704e-10	0.993823	FALSE
Brain_Amygdala_chr19_50362278_C2_ENSG00000126461.14	11	-0.0267691	0.0191118	0.161316	-0.0257424	-0.0256692	0.0324547	0.167922	8.35992e-10	0.706692	FALSE
Brain_Amygdala_chr19_50362278_C2_ENSG00000126464.13	10	-0.031219	0.016807	0.0632411	-0.0323114	-0.0344324	-0.0724977	0.559456	7.53781e-09	0.511561	FALSE
Brain_Amygdala_chr19_50362278_C2_ENSG00000142534.6	5	-0.0444629	0.0531856	0.403157	-0.0232657	-0.0249835	0.00584889	0.771522	0.00132729	0.878251	FALSE
Brain_Amygdala_chr19_50362278_C2_ENSG00000142541.16	8	-0.0175044	0.0317675	0.581622	0.0361346	0.0394113	0.053639	0.236859	6.71054e-06	0.935153	FALSE
Brain_Amygdala_chr19_50362278_C2_ENSG00000142546.13	14	-0.00522429	0.0216008	0.808891	-0.0120668	-0.00333921	-0.00645566	0.96025	1.18734e-09	0.977605	FALSE
Brain_Amygdala_chr19_50362278_C2_ENSG00000142552.7	12	-0.00602159	0.0196083	0.758772	-0.0201538	-0.0235823	-0.0523528	0.186139	1.14044e-07	0.970318	FALSE
Brain_Amygdala_chr19_50362278_C2_ENSG00000161618.9	7	-0.0108848	0.0129083	0.39909	-0.00976571	-0.00929591	-0.0299222	0.468429	3.73608e-05	0.877174	FALSE
Brain_Amygdala_chr19_50362278_C2_ENSG00000186806.5	8	-0.0276566	0.0130975	0.0347216	-0.0177968	-0.0177402	-0.0200988	0.747304	6.19951e-05	0.396344	FALSE
Brain_Amygdala_chr19_50362278_C2_ENSG00000200530.1	6	-0.00775988	0.00753957	0.303376	-0.00981277	-0.0095033	-0.0133291	0.64901	4.27958e-08	0.826435	FALSE
Brain_Amygdala_chr19_50362278_C2_ENSG00000261949.5	5	-0.000918532	0.0116002	0.936888	-0.00549954	-0.0025125	-0.0238197	0.338778	0.00198362	0.99271	FALSE
Brain_Amygdala_chr19_50362278_C2_ENSG00000268686.1	1	0.0107075	0.0223269	0.631526					0.0638333	0.945869	FALSE
Brain_Amygdala_chr19_50363849_A2_ENSG00000090554.12	6	0.0290055	0.0405212	0.474109	-0.0157914	-0.0211325	-0.0929364	0.3056	1.57735e-06	0.905053	FALSE
Brain_Amygdala_chr19_50363849_A2_ENSG00000104870.12	5	-0.0246158	0.115241	0.830857	-0.0379177	-0.0525353	-0.103828	0.818711	0.000462183	0.980381	FALSE
Brain_Amygdala_chr19_50363849_A2_ENSG00000104872.10	11	-0.0485138	0.0495039	0.327087	-0.0324621	-0.0660403	-0.0795111	0.613561	2.94122e-06	0.841655	FALSE
Brain_Amygdala_chr19_50363849_A2_ENSG00000104888.9	10	0.197152	0.125243	0.115452	0.103372	0.113169	0.253699	0.749889	0.00059594	0.635924	FALSE
Brain_Amygdala_chr19_50363849_A2_ENSG00000126458.3	11	-0.0593876	0.0547402	0.277966	-0.0404197	-0.0315043	-0.00691293	0.664737	3.60795e-10	0.81238	FALSE
Brain_Amygdala_chr19_50363849_A2_ENSG00000126460.10	8	0.0172159	0.0240457	0.474012	0.0101279	0.00730693	-0.109364	0.0810761	1.03308e-09	0.905044	FALSE
Brain_Amygdala_chr19_50363849_A2_ENSG00000126461.14	11	-0.106651	0.0656571	0.104297	0.0146457	0.0144095	0.0270107	0.366416	9.87931e-10	0.614588	FALSE
Brain_Amygdala_chr19_50363849_A2_ENSG00000126464.13	10	-0.0286397	0.058484	0.624346	0.0184216	0.00492418	-0.0468468	0.943449	8.61741e-09	0.9439	FALSE
Brain_Amygdala_chr19_50363849_A2_ENSG00000142534.6	5	0.0853256	0.0956169	0.372195	0.0880974	0.0818659	-0.0937515	0.52269	0.00130153	0.865549	FALSE
Brain_Amygdala_chr19_50363849_A2_ENSG00000142541.16	8	0.0667129	0.0721444	0.355114	0.0789787	0.0855913	0.0961178	0.854225	6.58519e-06	0.856654	FALSE
Brain_Amygdala_chr19_50363849_A2_ENSG00000142546.13	14	0.0245274	0.0751141	0.74402	-0.017931	0.00107604	-0.0553746	0.380163	1.34263e-09	0.967232	FALSE
Brain_Amygdala_chr19_50363849_A2_ENSG00000142552.7	12	-0.0833713	0.0448278	0.0629123	-0.104062	-0.113816	-0.148093	0.414063	1.15468e-07	0.510768	FALSE
Brain_Amygdala_chr19_50363849_A2_ENSG00000161618.9	7	-0.0907668	0.0425935	0.0330892	-0.0672692	-0.0738644	-0.109344	0.824383	4.06788e-05	0.387407	FALSE
Brain_Amygdala_chr19_50363849_A2_ENSG00000186806.5	8	-0.109217	0.0482184	0.0235099	-0.0436721	-0.0544795	0.000166024	0.199582	6.96586e-05	0.325274	FALSE
Brain_Amygdala_chr19_50363849_A2_ENSG00000200530.1	6	0.0143848	0.0236322	0.542726	0.00876585	0.00795003	-0.0159558	0.441073	4.27609e-08	0.924451	FALSE
Brain_Amygdala_chr19_50363849_A2_ENSG00000261949.5	5	-0.0262042	0.034477	0.447226	-0.0240471	-0.0209977	0.0267294	0.44821	0.00201846	0.895899	FALSE
Brain_Amygdala_chr1_155162859_C2_ENSG00000143549.19	4	0.0317512	0.0331674	0.338415	0.0194703	0.0194409	-0.0808268	0.77244	0.0016052	0.848082	FALSE
Brain_Amygdala_chr1_155162859_C2_ENSG00000143569.18	2	-0.0224758	0.0207787	0.279397					0.00265917	0.813292	FALSE
Brain_Amygdala_chr1_155162859_C2_ENSG00000143612.19	4	-0.00286053	0.0209076	0.891175	-0.0191859	0.000408563	-0.0109435	0.861904	9.43617e-05	0.987371	FALSE
Brain_Amygdala_chr1_155162859_C2_ENSG00000163263.6	9	-0.00224259	0.0128134	0.861065	-0.00294625	-0.000297195	0.00541387	0.436025	0.00143933	0.983778	FALSE
Brain_Amygdala_chr1_35671648_A2_ENSG00000116544.11	8	0.0779249	0.0737877	0.290937	0.11989	0.122821	0.0419084	0.642772	6.57674e-10	0.820132	FALSE
Brain_Amygdala_chr1_35671648_A2_ENSG00000116885.18	5	-0.0367262	0.118245	0.75611	-0.0191116	-0.0169316	0.506882	0.360249	0.00251586	0.969717	FALSE
Brain_Amygdala_chr1_35671648_A2_ENSG00000116898.11	14	0.0233998	0.0490297	0.633179	-0.0043318	-0.000301754	0.0220024	0.974739	8.16942e-08	0.946246	FALSE
Brain_Amygdala_chr1_35671648_A2_ENSG00000119535.17	3	-0.0251817	0.0793209	0.75089	-0.0856794	-0.105535	0.0284797	0.767495	0.000657435	0.968582	FALSE
Brain_Amygdala_chr1_35671648_A2_ENSG00000163866.8	8	0.0135473	0.0957207	0.887452	0.00421639	-0.0304413	0.377756	0.101544	0.000346659	0.986941	FALSE
Brain_Amygdala_chr1_35671648_A2_ENSG00000163867.16	8	-0.0226467	0.0476584	0.634653	-0.0628478	-0.0485126	-0.321566	0.228009	2.28119e-07	0.946572	FALSE
Brain_Amygdala_chr1_35671648_A2_ENSG00000187513.8	11	0.0765272	0.08359	0.359926	0.0349209	0.0255789	0.000963188	0.698708	0.000481094	0.859512	FALSE
Brain_Amygdala_chr1_35671648_A2_ENSG00000188910.7	9	0.0549317	0.027359	0.0446636	0.0501147	0.0508418	0.0418096	0.70991	1.3631e-07	0.442892	FALSE
Brain_Amygdala_chr1_35671648_A2_ENSG00000189280.3	8	0.0271261	0.0377697	0.472635	0.0232105	0.015212	0.104315	0.32958	0.000169367	0.904864	FALSE
Brain_Amygdala_chr1_35671648_A2_ENSG00000197056.9	5	0.286281	0.0855587	0.000819795	0.266759	0.265295	0.61269	0.146384	0.00389763	0.0352514	TRUE
Brain_Amygdala_chr1_35671648_A2_ENSG00000230163.1	11	0.02091	0.0289287	0.469795	0.0102883	-0.00329965	0.0378893	0.759142	5.76221e-06	0.903886	FALSE
Brain_Amygdala_chr1_35671648_A2_ENSG00000241014.1	14	0.0216575	0.0419888	0.606	0.0144527	0.0205995	0.16217	0.0555595	1.69501e-07	0.940158	FALSE
Brain_Amygdala_chr1_35671648_A2_ENSG00000243749.1	8	0.14391	0.0945035	0.127808	0.102972	0.115125	0.167023	0.928075	0.000191573	0.656861	FALSE
Brain_Amygdala_chr1_64969600_A2_ENSG00000177414.13	6	0.0299049	0.0301429	0.321146	0.016297	0.0150247	-0.00232098	0.554941	7.7888e-07	0.838165	FALSE
Brain_Amygdala_chr1_77481554_B2_ENSG00000122420.9	13	-0.0315167	0.028116	0.262307	-0.0574317	-0.028025	-0.034122	0.948809	4.99385e-10	0.800733	FALSE
Brain_Amygdala_chr1_77481554_B2_ENSG00000137960.5	1	0.123201	0.0275559	7.78799e-06					6.75531e-05	0.000746987	TRUE
Brain_Amygdala_chr1_77481554_B2_ENSG00000162613.16	13	-0.0224998	0.0387054	0.561032	-0.0497897	-0.0403711	-0.0172854	0.944015	1.59438e-08	0.929583	FALSE
Brain_Amygdala_chr1_77481554_B2_ENSG00000162614.18	9	-0.0122953	0.0200194	0.539102	-0.0179573	-0.0139472	-0.0656165	0.421232	7.36983e-07	0.92373	FALSE
Brain_Amygdala_chr1_77481554_B2_ENSG00000162616.8	18	-6.31509e-05	0.0241609	0.997915	0.000365306	0.0093503	0.00890605	0.776093	1.82346e-08	0.999754	FALSE
Brain_Amygdala_chr1_77481554_B2_ENSG00000273338.1	12	0.0062196	0.0212024	0.769259	0.00335262	0.00259873	-0.0142846	0.574221	4.97127e-08	0.972087	FALSE
Brain_Amygdala_chr21_33237639_A2_ENSG00000159055.3	7	-0.103026	0.0683081	0.13149	-0.124044	-0.088973	-0.197629	0.584017	0.0216578	0.663207	FALSE
Brain_Amygdala_chr21_33237639_A2_ENSG00000227256.1	5	-0.0180459	0.0399475	0.651456	-0.0220241	-0.0267185	-0.0375676	0.798068	0.00037836	0.949805	FALSE
Brain_Amygdala_chr21_33237639_B2_ENSG00000159055.3	7	-0.0106842	0.0808549	0.894873	-0.0701296	-0.061773	0.0579562	0.748914	0.0217492	0.987956	FALSE
Brain_Amygdala_chr21_33237639_B2_ENSG00000227256.1	5	-0.024731	0.0416821	0.552965	-0.035186	-0.0256601	0.0894522	0.134577	0.000392412	0.927439	FALSE
Brain_Amygdala_chr21_33244908_C2_ENSG00000159055.3	6	-0.0163459	0.028123	0.561086	-0.0338242	-0.0421308	-0.026067	0.917349	0.022582	0.929583	FALSE
Brain_Amygdala_chr21_33244908_C2_ENSG00000227256.1	5	-0.00822051	0.0189439	0.664333	-0.0143056	-0.0117415	0.0436657	0.164934	0.000386247	0.953422	FALSE
Brain_Amygdala_chr21_33940612_B2_ENSG00000184221.12	11	0.0299187	0.0959607	0.755207	-0.0471335	-0.034172	-0.0234729	0.672066	0.000212385	0.969541	FALSE
Brain_Amygdala_chr21_33940612_B2_ENSG00000205927.4	7	-0.0959451	0.0345103	0.00543274	-0.0597273	-0.0645759	-0.100654	0.922194	0.00175377	0.134379	FALSE
Brain_Amygdala_chr21_33969937_A2_ENSG00000184221.12	11	-0.0149572	0.118284	0.899374	-0.0689418	-0.0211221	0.0673476	0.592896	0.000220235	0.988363	FALSE
Brain_Amygdala_chr21_33969937_A2_ENSG00000205927.4	6	-0.0989105	0.0645257	0.125304	-0.116559	-0.105249	-0.174337	0.461176	0.00277699	0.652884	FALSE
Brain_Amygdala_chr21_41471061_A2_ENSG00000160183.13	2	0.17704	0.0940078	0.0596669					0.000259436	0.500314	FALSE
Brain_Amygdala_chr21_41479527_B2_ENSG00000160183.13	2	0.0757279	0.0647115	0.241905					0.000244615	0.787069	FALSE
Brain_Amygdala_chr2_223837219_A2_ENSG00000036257.12	4	-0.027403	0.0653187	0.67483	0.00871816	0.0118391	0.0224653	0.71237	0.000118384	0.955522	FALSE
Brain_Amygdala_chr2_223837219_A2_ENSG00000123983.13	2	-0.186235	0.11121	0.0940085					0.0266128	0.592494	FALSE
Brain_Amygdala_chr2_223837219_A2_ENSG00000152049.6	8	0.0267767	0.0413536	0.517305	0.0179108	0.0165229	-0.0382578	0.546695	2.93832e-06	0.917669	FALSE
Brain_Amygdala_chr2_223837219_A2_ENSG00000228446.2	7	0.00338033	0.0267396	0.899402	0.000536435	0.00132092	0.0234571	0.532003	4.18024e-07	0.98837	FALSE
Brain_Amygdala_chr2_57089368_A2_ENSG00000028116.16	11	0.0168389	0.0404363	0.677096	0.0119333	-0.00932447	-0.0596644	0.191956	5.0838e-09	0.956062	FALSE
Brain_Amygdala_chr2_57089368_A2_ENSG00000055813.5	3	0.0999117	0.0717529	0.163789	0.0944504	0.099387	-0.0642442	0.64539	0.00181746	0.710322	FALSE
Brain_Amygdala_chr2_57089368_A2_ENSG00000233251.7	5	0.0621339	0.0394294	0.115066	0.057467	0.0635128	-0.0064755	0.378532	7.05944e-05	0.635629	FALSE
Brain_Amygdala_chr3_45793925_C2_ENSG00000012223.12	6	0.0350501	0.0221386	0.113374	0.017566	0.013022	-0.022838	0.11254	6.46066e-05	0.632685	FALSE
Brain_Amygdala_chr3_45793925_C2_ENSG00000163827.12	12	-0.0468823	0.0121056	0.000107607	-0.0125782	-0.0128559	-0.0615266	0.354122	5.11999e-07	0.00704225	TRUE
Brain_Amygdala_chr3_45793925_C2_ENSG00000178038.16	9	-0.0267548	0.0374323	0.474764	0.0228118	0.019224	-0.00784023	0.745697	0.000256876	0.905312	FALSE
Brain_Amygdala_chr3_45793925_C2_ENSG00000181585.3	8	0.0496428	0.0256565	0.0530019	0.0114081	0.00679962	0.070896	0.639144	9.0101e-06	0.476359	FALSE
Brain_Amygdala_chr3_45793925_C2_ENSG00000188086.13	7	-0.00417472	0.0165411	0.800743	-0.00210371	-0.00136427	-0.0145712	0.689392	0.00034322	0.976523	FALSE
Brain_Amygdala_chr3_45793925_C2_ENSG00000241186.9	2	-0.0228146	0.0455491	0.616457					0.00288611	0.942325	FALSE
Brain_Amygdala_chr3_45793925_C2_ENSG00000261603.1	6	0.0123952	0.0564928	0.826329	0.0136181	0.0171267	-0.00309889	0.862379	0.000251179	0.97991	FALSE
Brain_Amygdala_chr3_45818159_A2_ENSG00000012223.12	6	0.12579	0.0738053	0.0883153	0.100871	0.0256771	-0.0532689	0.0917661	7.02398e-05	0.578978	FALSE
Brain_Amygdala_chr3_45818159_A2_ENSG00000163827.12	12	-0.214018	0.088336	0.0154027	0.0663244	0.0361916	-0.374956	0.164649	9.7731e-07	0.256832	FALSE
Brain_Amygdala_chr3_45818159_A2_ENSG00000178038.16	9	-0.190136	0.214576	0.375563	0.0465142	0.0665232	-0.325602	0.696724	0.000362822	0.866951	FALSE
Brain_Amygdala_chr3_45818159_A2_ENSG00000181585.3	8	0.291197	0.129798	0.0248669	0.0343948	0.0287294	0.272499	0.937702	1.36915e-05	0.3346	FALSE
Brain_Amygdala_chr3_45818159_A2_ENSG00000188086.13	7	0.0195941	0.0356618	0.582703	0.0314403	0.0347924	-0.0438851	0.432091	0.00010142	0.935399	FALSE
Brain_Amygdala_chr3_45818159_A2_ENSG00000241186.9	2	-0.108535	0.06493	0.0946099					0.00287625	0.593874	FALSE
Brain_Amygdala_chr3_45818159_A2_ENSG00000261603.1	6	0.116459	0.298804	0.696721	0.0647339	0.0626563	-0.450832	0.293388	0.000271222	0.960162	FALSE
Brain_Amygdala_chr3_45830416_B2_ENSG00000012223.12	6	0.0661579	0.0425351	0.119857	0.0219131	0.000914555	-0.0461648	0.0699754	6.37854e-05	0.643572	FALSE
Brain_Amygdala_chr3_45830416_B2_ENSG00000163827.12	13	-0.141898	0.0551291	0.0100555	0.0238388	0.0252244	-0.241272	0.151213	5.18281e-07	0.198822	FALSE
Brain_Amygdala_chr3_45830416_B2_ENSG00000178038.16	11	-0.0940686	0.120866	0.4364	0.0604634	0.0598183	-0.114993	0.907221	0.00026627	0.891469	FALSE
Brain_Amygdala_chr3_45830416_B2_ENSG00000181585.3	9	0.189378	0.0829722	0.0224642	0.0148102	0.0192791	0.284308	0.481679	1.0941e-05	0.318136	FALSE
Brain_Amygdala_chr3_45830416_B2_ENSG00000188086.13	9	-0.00407698	0.0302195	0.892681	-0.0309195	-0.0322091	-0.0918818	0.0977587	5.28629e-05	0.987545	FALSE
Brain_Amygdala_chr3_45830416_B2_ENSG00000241186.9	7	-0.14712	0.1231	0.232035	-0.0368369	-0.0375368	0.48078	0.196032	4.10532e-05	0.778854	FALSE
Brain_Amygdala_chr3_45830416_B2_ENSG00000261603.1	8	-0.016665	0.0786049	0.8321	0.0256883	0.030358	0.026151	0.746377	0.000120605	0.980442	FALSE
Brain_Amygdala_chr4_105897896_A2_ENSG00000138777.19	5	0.0117166	0.0522336	0.822515	0.0263725	0.0327685	0.10158	0.651587	8.22345e-11	0.979446	FALSE
Brain_Amygdala_chr4_105897896_A2_ENSG00000168769.13	7	-0.059388	0.146121	0.684426	-0.178005	-0.14453	-0.211846	0.529104	0.000113504	0.957608	FALSE
Brain_Amygdala_chr4_105897896_A2_ENSG00000249264.1	12	0.0256017	0.0270485	0.343889	0.0448461	0.0406171	0.0832072	0.191616	3.48381e-08	0.851417	FALSE
Brain_Amygdala_chr4_105897896_A2_ENSG00000251259.1	3	0.0930835	0.0461553	0.0437224	0.0508309	0.0459673	-0.0641928	0.467683	0.000443343	0.438993	FALSE
Brain_Amygdala_chr4_105897896_B2_ENSG00000138777.19	5	0.0412879	0.0303415	0.173585	0.0539934	0.055808	0.164191	0.207421	7.57311e-11	0.72233	FALSE
Brain_Amygdala_chr4_105897896_B2_ENSG00000168769.13	7	-0.0184048	0.09185	0.841184	-0.0882935	-0.0942887	-0.124448	0.4802	0.000102491	0.981492	FALSE
Brain_Amygdala_chr4_105897896_B2_ENSG00000249264.1	12	-0.0153001	0.0213678	0.473969	0.0011793	0.00385446	0.0401166	0.0984265	3.34527e-08	0.905044	FALSE
Brain_Amygdala_chr4_105897896_B2_ENSG00000251259.1	3	0.0816761	0.029209	0.00516967	0.0590571	0.0525145	-0.026586	0.413201	0.000442253	0.130247	FALSE
Brain_Amygdala_chr5_132440814_B2_ENSG00000158987.20	3	0.114721	0.0840278	0.172165	0.0957128	0.178798	0.276779	0.779283	0.016418	0.720569	FALSE
Brain_Amygdala_chr5_132440814_B2_ENSG00000164398.12	3	-0.120287	0.138006	0.383423	-0.15155	-0.243578	-0.763117	0.267518	1.65534e-06	0.870684	FALSE
Brain_Amygdala_chr5_132440814_B2_ENSG00000217128.11	4	-0.225248	0.0705514	0.00140961	-0.245796	-0.245882	-0.162614	0.93294	0.0072635	0.0528954	FALSE
Brain_Amygdala_chr5_132440814_B2_ENSG00000223548.1	4	-0.0849314	0.0351536	0.0156916	-0.0877727	-0.108538	-0.0327697	0.713826	2.90107e-08	0.259772	FALSE
Brain_Amygdala_chr5_132440814_B2_ENSG00000239642.5	13	-0.0438939	0.0227962	0.0541679	-0.00816226	-0.00103843	-0.042143	0.962277	2.4633e-07	0.481294	FALSE
Brain_Amygdala_chr5_132440814_B2_ENSG00000279584.1	4	0.0618959	0.0258059	0.0164616	0.0620969	0.0610305	0.137394	0.610524	0.00122292	0.267506	FALSE
Brain_Amygdala_chr5_132457724_A2_ENSG00000158987.20	2	0.113017	0.233589	0.628506					0.0218875	0.945275	FALSE
Brain_Amygdala_chr5_132457724_A2_ENSG00000164398.12	3	-0.238905	0.208889	0.25275	-0.130143	-0.44756	-1.27127	0.145051	1.90036e-06	0.79496	FALSE
Brain_Amygdala_chr5_132457724_A2_ENSG00000217128.11	3	-0.382938	0.142667	0.00727144	-0.293314	-0.306029	-1.03458	0.672864	0.0138452	0.162436	FALSE
Brain_Amygdala_chr5_132457724_A2_ENSG00000223548.1	4	-0.158863	0.0432048	0.000236018	-0.0794325	-0.0781339	-0.246193	0.61933	3.40235e-08	0.0134017	TRUE
Brain_Amygdala_chr5_132457724_A2_ENSG00000239642.5	13	-0.0475966	0.051994	0.359969	0.041239	0.0277069	-0.0696371	0.797119	3.10547e-07	0.859512	FALSE
Brain_Amygdala_chr5_132457724_A2_ENSG00000279584.1	4	0.110187	0.0379036	0.00364875	0.112905	0.114009	0.328713	0.297751	0.0013285	0.102883	FALSE
Brain_Amygdala_chr6_14714491_A2_ENSG00000047579.19	11	0.0241572	0.0703791	0.731414	0.0371238	0.0372179	0.118062	0.459432	2.67538e-05	0.965934	FALSE
Brain_Amygdala_chr6_14714491_A2_ENSG00000050393.11	9	0.00958865	0.0616813	0.876463	-0.040934	-0.0767613	-0.0901368	0.343911	1.14473e-06	0.985662	FALSE
Brain_Amygdala_chr6_29946723_A2_ENSG00000066379.14	14	-0.000405051	0.0433079	0.992538	-0.017953	-0.00180755	0.00943152	0.895939	2.12951e-08	0.999159	FALSE
Brain_Amygdala_chr6_29946723_A2_ENSG00000137312.14	2	-0.115809	0.209141	0.579759					0.000323111	0.934673	FALSE
Brain_Amygdala_chr6_29946723_A2_ENSG00000137331.11	3	-0.0207714	0.0810711	0.797787	-0.0230711	-0.0203847	0.0759077	0.689778	2.51915e-05	0.975894	FALSE
Brain_Amygdala_chr6_29946723_A2_ENSG00000137337.14	11	0.0132477	0.0543311	0.807361	0.047327	0.0555591	0.149946	0.00676143	2.63147e-09	0.977421	FALSE
Brain_Amygdala_chr6_29946723_A2_ENSG00000137343.17	5	0.0292934	0.0289887	0.31225	0.00693244	0.0181952	-0.0369445	0.508932	1.98646e-06	0.832477	FALSE
Brain_Amygdala_chr6_29946723_A2_ENSG00000137404.14	10	-0.00382227	0.0523309	0.941774	-0.0528185	-0.0439872	-0.027079	0.757267	9.04375e-07	0.993321	FALSE
Brain_Amygdala_chr6_29946723_A2_ENSG00000137411.16	3	-0.0172216	0.0743815	0.816902	-0.0533656	-0.0553776	0.359168	0.292029	1.49891e-06	0.978657	FALSE
Brain_Amygdala_chr6_29946723_A2_ENSG00000146112.11	5	-0.121061	0.0586734	0.0390837	-0.113439	-0.109713	0.154139	0.476749	1.2433e-08	0.418609	FALSE
Brain_Amygdala_chr6_29946723_A2_ENSG00000176998.4	4	-0.033129	0.0311367	0.287334	-0.0505522	-0.0490917	-0.0248043	0.9364	1.45005e-09	0.817901	FALSE
Brain_Amygdala_chr6_29946723_A2_ENSG00000181126.13	3	-0.065243	0.0626425	0.297637	-0.0232258	0.00434471	0.0836423	0.269978	1.28592e-11	0.82329	FALSE
Brain_Amygdala_chr6_29946723_A2_ENSG00000196230.12	10	0.0734226	0.0497057	0.139636	0.0659485	0.0710529	0.144594	0.267469	3.07674e-05	0.676602	FALSE
Brain_Amygdala_chr6_29946723_A2_ENSG00000197171.5	3	0.11053	0.126318	0.381566	-0.00152547	-0.00417692	-0.659613	0.26698	2.66984e-06	0.869483	FALSE
Brain_Amygdala_chr6_29946723_A2_ENSG00000197935.6	8	0.0396989	0.0397527	0.317966	0.0373539	0.0356718	0.0511871	0.861305	9.40668e-05	0.836121	FALSE
Brain_Amygdala_chr6_29946723_A2_ENSG00000204560.9	5	0.109002	0.0863121	0.206633	0.119249	0.113337	0.768295	0.11567	0.00128469	0.756369	FALSE
Brain_Amygdala_chr6_29946723_A2_ENSG00000204564.11	4	0.0935865	0.0965469	0.332377	0.0762702	0.0847627	0.284856	0.75854	0.000267638	0.844814	FALSE
Brain_Amygdala_chr6_29946723_A2_ENSG00000204568.11	12	-0.0439666	0.0670459	0.511973	-0.03724	-0.0469027	-0.123946	0.426127	1.13228e-08	0.915952	FALSE
Brain_Amygdala_chr6_29946723_A2_ENSG00000204569.9	11	-0.0190824	0.0369147	0.605203	-0.0507972	-0.0429197	-0.112207	0.151012	3.25581e-10	0.939946	FALSE
Brain_Amygdala_chr6_29946723_A2_ENSG00000204574.12	4	-0.0556356	0.0492699	0.258813	-0.0664262	-0.0680636	-0.0131951	0.653433	0.00011835	0.798928	FALSE
Brain_Amygdala_chr6_29946723_A2_ENSG00000204576.11	12	0.0283093	0.047218	0.54881	-0.0133625	-0.000746612	-0.0265101	0.399092	2.04202e-08	0.92616	FALSE
Brain_Amygdala_chr6_29946723_A2_ENSG00000204580.13	6	0.071986	0.044672	0.107085	0.0754559	0.0732493	0.154348	0.418893	3.55328e-06	0.619751	FALSE
Brain_Amygdala_chr6_29946723_A2_ENSG00000204590.12	3	-0.0956866	0.0696407	0.16944	-0.111722	-0.111375	-0.27439	0.257019	6.44995e-05	0.716527	FALSE
Brain_Amygdala_chr6_29946723_A2_ENSG00000204592.8	10	0.0605997	0.129491	0.639796	0.135466	0.171154	-0.249143	0.313614	6.21676e-06	0.947617	FALSE
Brain_Amygdala_chr6_29946723_A2_ENSG00000204599.14	5	-0.056732	0.0494073	0.250864	-0.0721204	-0.0730138	-0.0456909	0.911877	0.000450189	0.793749	FALSE
Brain_Amygdala_chr6_29946723_A2_ENSG00000204618.8	4	-0.0479212	0.0559818	0.39199	-0.0274486	-0.0253442	0.12731	0.110814	5.97804e-09	0.874738	FALSE
Brain_Amygdala_chr6_29946723_A2_ENSG00000204619.7	13	-0.0526208	0.0726162	0.468671	-0.00908402	-0.0266635	-0.193804	0.299034	2.11692e-07	0.90336	FALSE
Brain_Amygdala_chr6_29946723_A2_ENSG00000204622.11	4	0.0795041	0.034673	0.02185	0.0929999	0.095191	0.161087	0.366382	5.60229e-18	0.313096	FALSE
Brain_Amygdala_chr6_29946723_A2_ENSG00000204623.9	3	0.0888737	0.0597082	0.136628	0.0671804	0.0619219	0.251614	0.539523	1.68397e-19	0.671634	FALSE
Brain_Amygdala_chr6_29946723_A2_ENSG00000204632.11	3	-0.018921	0.0380753	0.619234	-0.00180576	0.0142459	0.0771826	0.423504	1.42735e-09	0.943039	FALSE
Brain_Amygdala_chr6_29946723_A2_ENSG00000204642.13	13	0.110563	0.0358477	0.0020407	0.08454	0.0759132	0.103489	0.921469	2.46302e-10	0.0687165	FALSE
Brain_Amygdala_chr6_29946723_A2_ENSG00000204644.9	9	0.0307768	0.0816985	0.706388	-0.0434882	-0.02194	-0.0123823	0.751391	1.74858e-06	0.961803	FALSE
Brain_Amygdala_chr6_29946723_A2_ENSG00000204655.11	7	-0.0997606	0.13924	0.473705	-0.146443	-0.152419	-0.343759	0.306811	2.40303e-08	0.905009	FALSE
Brain_Amygdala_chr6_29946723_A2_ENSG00000204657.3	4	-0.00219365	0.0432119	0.959513	-0.0118512	-0.00663087	0.10515	0.310772	2.69105e-05	0.994829	FALSE
Brain_Amygdala_chr6_29946723_A2_ENSG00000204681.10	7	0.0254047	0.0986169	0.796708	0.0305099	0.022133	-0.153016	0.286365	6.23315e-06	0.975865	FALSE
Brain_Amygdala_chr6_29946723_A2_ENSG00000206341.7	7	0.00162815	0.0186747	0.930525	0.0105742	-6.31322e-05	-0.0104094	0.792004	9.81474e-18	0.991845	FALSE
Brain_Amygdala_chr6_29946723_A2_ENSG00000206503.12	6	0.0217635	0.0576555	0.70582	0.0426144	0.0394207	0.201091	0.156552	2.74709e-13	0.961702	FALSE
Brain_Amygdala_chr6_29946723_A2_ENSG00000213780.10	2	0.16498	0.0681038	0.0154153					0.0073234	0.256912	FALSE
Brain_Amygdala_chr6_29946723_A2_ENSG00000214922.9	14	0.00358553	0.0283512	0.899361	-0.0185274	-0.0113149	-0.0437488	0.386558	7.5803e-18	0.988363	FALSE
Brain_Amygdala_chr6_29946723_A2_ENSG00000227214.2	5	-0.0200803	0.0475839	0.673027	-0.0181966	-0.0161211	0.0185777	0.761813	0.00157976	0.955318	FALSE
Brain_Amygdala_chr6_29946723_A2_ENSG00000227262.3	6	0.00779219	0.0248288	0.753645	0.00438052	-0.00982831	-0.0416482	0.592542	8.0078e-17	0.969206	FALSE
Brain_Amygdala_chr6_29946723_A2_ENSG00000228022.5	2	0.00860683	0.0404324	0.831429					2.8963e-05	0.980425	FALSE
Brain_Amygdala_chr6_29946723_A2_ENSG00000228078.1	7	0.0723479	0.0234113	0.00199957	0.0776368	0.073124	0.142306	0.21729	5.28681e-10	0.0677563	FALSE
Brain_Amygdala_chr6_29946723_A2_ENSG00000228415.3	3	-0.0354882	0.0361861	0.326735	-0.0443189	-0.0450516	-0.166225	0.654581	6.99835e-05	0.84139	FALSE
Brain_Amygdala_chr6_29946723_A2_ENSG00000230521.1	5	-0.000121454	0.0294693	0.996712	-0.0106727	-0.00909317	-0.0363659	0.326571	4.74756e-19	0.999553	FALSE
Brain_Amygdala_chr6_29946723_A2_ENSG00000230795.3	10	0.0150492	0.01906	0.429777	0.00165044	-0.00359365	0.0323103	0.687818	6.2733e-55	0.888931	FALSE
Brain_Amygdala_chr6_29946723_A2_ENSG00000231074.8	12	-0.0298774	0.0294412	0.310194	-0.0415785	-0.0310377	0.0175196	0.343556	1.9841e-10	0.831056	FALSE
Brain_Amygdala_chr6_29946723_A2_ENSG00000231130.1	13	0.0150342	0.0252446	0.551483	-0.0161095	-0.0135889	0.0204171	0.904078	6.32288e-15	0.927051	FALSE
Brain_Amygdala_chr6_29946723_A2_ENSG00000232505.2	12	0.0194898	0.0631343	0.757547	-0.00729294	0.00996228	-0.0348082	0.580751	1.72877e-07	0.970097	FALSE
Brain_Amygdala_chr6_29946723_A2_ENSG00000233892.1	12	0.0541921	0.0556639	0.330275	-0.0440419	-0.0314849	-0.0591101	0.285093	3.34608e-06	0.843689	FALSE
Brain_Amygdala_chr6_29946723_A2_ENSG00000234127.8	11	-0.0215215	0.062776	0.731726	0.0503925	0.0709897	0.0318128	0.66136	1.02045e-08	0.965963	FALSE
Brain_Amygdala_chr6_29946723_A2_ENSG00000235238.1	4	-0.00721561	0.0687833	0.916452	-0.0312923	-0.0185749	0.0611626	0.916291	5.10555e-07	0.990681	FALSE
Brain_Amygdala_chr6_29946723_A2_ENSG00000235290.1	8	0.0309525	0.0174853	0.0766937	0.0273426	0.028475	0.0589269	0.479252	8.77715e-28	0.550166	FALSE
Brain_Amygdala_chr6_29946723_A2_ENSG00000235821.1	5	-0.0424547	0.0331982	0.200958	-0.0430053	-0.0442468	-0.0313021	0.91247	8.42439e-10	0.750586	FALSE
Brain_Amygdala_chr6_29946723_A2_ENSG00000236603.2	12	-0.0561979	0.0430433	0.191684	-0.00406914	-0.00416928	-0.0220259	0.607094	6.10023e-08	0.740604	FALSE
Brain_Amygdala_chr6_29946723_A2_ENSG00000237669.1	3	0.025613	0.0245888	0.297572	0.0355858	0.0369754	0.0917794	0.506132	1.27844e-15	0.823275	FALSE
Brain_Amygdala_chr6_29946723_A2_ENSG00000239257.1	6	0.0442725	0.0332022	0.182394	0.0435273	0.0448446	-0.0369004	0.490188	1.60399e-07	0.731826	FALSE
Brain_Amygdala_chr6_29946723_A2_ENSG00000241370.5	4	0.0451457	0.155953	0.772212	0.144214	0.181262	0.377874	0.292318	0.000360493	0.972852	FALSE
Brain_Amygdala_chr6_29946723_A2_ENSG00000243753.5	3	-0.0512055	0.0680848	0.452001	-0.0781237	-0.084763	-0.196277	0.517655	4.86227e-05	0.897588	FALSE
Brain_Amygdala_chr6_29946723_A2_ENSG00000263426.2	6	-0.0961134	0.0472072	0.0417511	-0.146701	-0.149222	-0.0997127	0.964294	0.00189247	0.430775	FALSE
Brain_Amygdala_chr6_29946723_A2_ENSG00000270604.5	3	-0.00375772	0.0608681	0.950774	-0.0131225	-0.0131672	-0.105072	0.682237	2.2189e-13	0.994104	FALSE
Brain_Amygdala_chr6_29946723_A2_ENSG00000272273.1	11	0.0128982	0.0355843	0.717002	0.0343617	0.0402506	-0.0666554	0.207625	2.65791e-08	0.963505	FALSE
Brain_Amygdala_chr6_29946723_A2_ENSG00000272540.1	10	0.0505205	0.045987	0.27195	0.0249194	0.0243676	0.0591676	0.902479	2.0115e-07	0.807983	FALSE
Brain_Amygdala_chr6_29946723_A2_ENSG00000273340.1	6	0.00769561	0.0275665	0.780118	-0.00212602	-0.0164018	-0.0681188	0.162158	5.75384e-14	0.974102	FALSE
Brain_Amygdala_chr6_29946723_A2_ENSG00000280128.1	5	0.0156752	0.0404096	0.698084	-0.00681354	-0.0127839	-0.227974	0.115892	2.12976e-10	0.960512	FALSE
Brain_Amygdala_chr6_29946723_A2_ENSG00000281831.1	5	-0.0330491	0.0331874	0.319333	-0.0431035	-0.0586373	-0.0701668	0.837783	1.50534e-14	0.837073	FALSE
Brain_Amygdala_chr6_31182658_A2_ENSG00000168477.17	9	0.14958	0.0817538	0.0673029	0.0812371	0.106106	0.00362859	0.0442124	1.12552e-05	0.523504	FALSE
Brain_Amygdala_chr6_31182658_A2_ENSG00000204314.10	7	-0.183142	0.16272	0.260377	0.170716	0.222208	-0.111002	0.749132	0.00612928	0.799734	FALSE
Brain_Amygdala_chr6_31182658_A2_ENSG00000204315.3	2	0.0302076	0.0427735	0.48005					7.45141e-05	0.90698	FALSE
Brain_Amygdala_chr6_31182658_A2_ENSG00000213676.10	1	-0.190268	0.052687	0.000304673					0.000912952	0.0163739	TRUE
Brain_Amygdala_chr6_31182658_A2_ENSG00000221988.12	4	0.130311	0.107726	0.226414	0.171462	0.170991	0.273284	0.690929	0.00019574	0.775195	FALSE
Brain_Amygdala_chr6_31182658_A2_ENSG00000241404.6	6	0.0179225	0.149729	0.904721	-0.102293	-0.0957697	-0.11196	0.668995	0.0221392	0.989306	FALSE
Brain_Amygdala_chr6_31276554_C2_ENSG00000137312.14	6	0.0147841	0.023153	0.523122	-0.00817739	-0.00831011	0.142008	0.162591	1.04045e-09	0.919569	FALSE
Brain_Amygdala_chr6_31276554_C2_ENSG00000137331.11	7	0.016948	0.0127244	0.182884	0.000668324	0.00209209	0.0431949	0.364011	2.74127e-07	0.732284	FALSE
Brain_Amygdala_chr6_31276554_C2_ENSG00000137337.14	12	-0.0554016	0.0142416	0.000100198	-0.055802	-0.0605296	-0.0516719	0.902639	5.73066e-09	0.00665862	TRUE
Brain_Amygdala_chr6_31276554_C2_ENSG00000137343.17	7	0.00716535	0.0155766	0.645511	-0.00214503	-0.00214472	-0.0219429	0.558758	1.57846e-07	0.948845	FALSE
Brain_Amygdala_chr6_31276554_C2_ENSG00000137404.14	6	0.0316444	0.0176516	0.0730171	0.0146775	0.00517012	0.00981978	0.712177	1.86834e-05	0.539842	FALSE
Brain_Amygdala_chr6_31276554_C2_ENSG00000146112.11	5	0.0172182	0.0470233	0.714244	-0.00141938	0.00149627	-0.0694631	0.641881	1.05083e-05	0.963051	FALSE
Brain_Amygdala_chr6_31276554_C2_ENSG00000196230.12	15	-0.0107295	0.0150417	0.475648	-0.006869	-0.00657081	-0.0268912	0.663158	2.19528e-09	0.905518	FALSE
Brain_Amygdala_chr6_31276554_C2_ENSG00000204560.9	6	0.000475994	0.0120696	0.968542	0.0016571	0.00232179	0.0105251	0.569743	9.81423e-06	0.996061	FALSE
Brain_Amygdala_chr6_31276554_C2_ENSG00000204564.11	5	-0.0103278	0.0286822	0.718791	-0.0212065	-0.0182763	-0.0399753	0.482072	6.15366e-07	0.963682	FALSE
Brain_Amygdala_chr6_31276554_C2_ENSG00000204568.11	10	-0.0384512	0.0187584	0.0403832	-0.0462786	-0.0402328	0.0136617	0.347103	7.75574e-07	0.424566	FALSE
Brain_Amygdala_chr6_31276554_C2_ENSG00000204569.9	6	-0.0116421	0.0133952	0.384778	-0.00629026	-0.00652297	0.00769445	0.618027	4.09955e-05	0.871531	FALSE
Brain_Amygdala_chr6_31276554_C2_ENSG00000204574.12	14	-0.00699749	0.0147302	0.634755	0.00271911	-0.00281075	-0.00293978	0.889694	8.15329e-10	0.946572	FALSE
Brain_Amygdala_chr6_31276554_C2_ENSG00000204576.11	10	0.000639392	0.00910258	0.944	-0.00283831	-0.00319237	0.00977918	0.411861	6.49616e-09	0.993497	FALSE
Brain_Amygdala_chr6_31276554_C2_ENSG00000204590.12	16	-0.0131674	0.0125516	0.294153	-0.010005	-0.0103861	-0.0329834	0.351996	7.32434e-11	0.821574	FALSE
Brain_Amygdala_chr6_31276554_C2_ENSG00000204592.8	5	-0.00227585	0.0241495	0.924918	-0.013357	-0.0104464	0.15068	0.0820075	1.18361e-06	0.991209	FALSE
Brain_Amygdala_chr6_31276554_C2_ENSG00000204599.14	10	-0.0165766	0.0165891	0.317674	-0.011228	-0.0116211	-0.0241246	0.782563	3.88525e-06	0.835957	FALSE
Brain_Amygdala_chr6_31276554_C2_ENSG00000225914.1	1	0.00364294	0.0211687	0.863366					0.0381466	0.983857	FALSE
Brain_Amygdala_chr6_31276554_C2_ENSG00000228022.5	4	0.00514962	0.0132618	0.697791	-0.00151931	-0.00240556	-0.0611998	0.200335	5.37463e-26	0.960374	FALSE
Brain_Amygdala_chr6_31276554_C2_ENSG00000228415.3	9	-0.0102727	0.00648313	0.113074	-0.014454	-0.0137803	-0.00821361	0.900375	2.29303e-11	0.631993	FALSE
Brain_Amygdala_chr6_31276554_C2_ENSG00000231074.8	11	-0.0167299	0.0147934	0.258094	-0.0102502	0.105787	-0.0195689	0.887027	5.59206e-07	0.797997	FALSE
Brain_Amygdala_chr6_31276554_C2_ENSG00000236603.2	7	-0.00355832	0.006395	0.577922	0.0044233	0.00212553	0.00649911	0.25301	1.05877e-07	0.934359	FALSE
Brain_Amygdala_chr6_31276554_C2_ENSG00000241370.5	8	0.0174196	0.0258778	0.500853	0.0453916	0.0363113	0.0398487	0.509256	3.29366e-05	0.912824	FALSE
Brain_Amygdala_chr6_31276554_C2_ENSG00000272273.1	14	0.00298103	0.0100535	0.766835	0.0122319	0.00795943	0.00727024	0.860431	5.01992e-13	0.9717	FALSE
Brain_Amygdala_chr6_31276554_C2_ENSG00000272540.1	11	-0.0103203	0.00844696	0.221791	-0.00439026	-0.00427003	0.000879233	0.424361	1.69055e-12	0.77162	FALSE
Brain_Amygdala_chr6_31276554_C2_ENSG00000277427.1	2	0.0317597	0.0315656	0.314345					0.0231112	0.834031	FALSE
Brain_Amygdala_chr6_31276554_C2_ENSG00000280128.1	3	-0.0328607	0.0280247	0.240972	-0.0395238	-0.0471381	-0.0409073	0.932826	0.000149637	0.786187	FALSE
Brain_Amygdala_chr6_31306250_B2_ENSG00000137312.14	6	-0.0140654	0.038292	0.71338	-0.0251562	-0.0436801	0.178236	0.235737	1.00794e-09	0.962973	FALSE
Brain_Amygdala_chr6_31306250_B2_ENSG00000137331.11	10	-0.00762127	0.0248079	0.758682	-0.034364	-0.0326332	0.0278659	0.752081	4.50274e-08	0.970318	FALSE
Brain_Amygdala_chr6_31306250_B2_ENSG00000137337.14	12	-0.0626143	0.0344154	0.0688552	-0.0472355	-0.0419757	-0.0354503	0.707017	5.62335e-09	0.528126	FALSE
Brain_Amygdala_chr6_31306250_B2_ENSG00000137343.17	7	0.0448145	0.0216379	0.0383483	0.0333488	0.0274325	0.0922522	0.473719	1.95879e-07	0.415313	FALSE
Brain_Amygdala_chr6_31306250_B2_ENSG00000137404.14	4	0.0317209	0.0528207	0.548147	0.0443237	0.0340146	0.102412	0.779483	7.58886e-05	0.925916	FALSE
Brain_Amygdala_chr6_31306250_B2_ENSG00000146112.11	10	-0.0553926	0.0605444	0.360239	-0.0142623	-0.0120397	0.156597	0.176536	6.68544e-07	0.859512	FALSE
Brain_Amygdala_chr6_31306250_B2_ENSG00000196230.12	15	-0.035462	0.0319011	0.2663	-0.0136749	-0.0158383	-0.0413939	0.938386	2.29009e-09	0.803353	FALSE
Brain_Amygdala_chr6_31306250_B2_ENSG00000204560.9	6	0.00743126	0.0273534	0.785872	0.00890233	0.0134266	0.0472901	0.349218	9.6666e-06	0.974895	FALSE
Brain_Amygdala_chr6_31306250_B2_ENSG00000204564.11	9	-0.0405664	0.0500972	0.418082	-0.0440937	-0.028586	-0.0278231	0.874105	1.60093e-08	0.884306	FALSE
Brain_Amygdala_chr6_31306250_B2_ENSG00000204568.11	8	0.0653782	0.040896	0.109899	0.0417577	0.0420945	-0.044807	0.510458	3.16661e-05	0.625403	FALSE
Brain_Amygdala_chr6_31306250_B2_ENSG00000204569.9	5	-0.0474779	0.0248552	0.0561095	-0.0390715	-0.0375772	-0.166427	0.39586	2.34745e-05	0.488692	FALSE
Brain_Amygdala_chr6_31306250_B2_ENSG00000204574.12	13	-0.0331178	0.0323311	0.305679	-0.0312042	-0.0134863	-0.0708161	0.608146	1.02969e-09	0.827677	FALSE
Brain_Amygdala_chr6_31306250_B2_ENSG00000204576.11	12	-0.0288192	0.0220976	0.192173	-0.0423807	-0.047118	-0.038852	0.721675	2.27679e-09	0.741055	FALSE
Brain_Amygdala_chr6_31306250_B2_ENSG00000204590.12	12	-0.0318938	0.0250856	0.203587	0.00816213	0.00541044	-0.00413196	0.574364	8.29078e-10	0.753609	FALSE
Brain_Amygdala_chr6_31306250_B2_ENSG00000204592.8	4	0.0174526	0.0368493	0.63577	0.0170016	0.00235074	0.0197268	0.992764	1.10625e-05	0.946825	FALSE
Brain_Amygdala_chr6_31306250_B2_ENSG00000204599.14	8	-0.0749889	0.0467589	0.108773	0.0100739	-0.00264504	-0.0137924	0.37795	0.000161201	0.623085	FALSE
Brain_Amygdala_chr6_31306250_B2_ENSG00000228022.5	8	0.0107824	0.019173	0.573861	0.0345026	0.0263589	-0.046601	0.226384	4.70835e-14	0.932958	FALSE
Brain_Amygdala_chr6_31306250_B2_ENSG00000228415.3	9	-0.0223809	0.0179138	0.211532	-0.0298464	-0.0317747	0.0113031	0.360534	8.39481e-11	0.762022	FALSE
Brain_Amygdala_chr6_31306250_B2_ENSG00000231074.8	8	0.00693748	0.039151	0.859353	0.00202588	0.0124091	0.0632056	0.409452	1.21008e-06	0.983521	FALSE
Brain_Amygdala_chr6_31306250_B2_ENSG00000236603.2	5	-0.0393747	0.0226735	0.0824588	-0.0159486	-0.0165574	-0.0513729	0.819135	2.9289e-06	0.563855	FALSE
Brain_Amygdala_chr6_31306250_B2_ENSG00000241370.5	7	0.0753777	0.049392	0.126982	0.085443	0.100292	0.0814168	0.921756	4.13594e-05	0.655826	FALSE
Brain_Amygdala_chr6_31306250_B2_ENSG00000272273.1	14	0.0192211	0.0167452	0.251028	0.00848615	0.0149342	0.0557271	0.391312	4.78296e-13	0.793874	FALSE
Brain_Amygdala_chr6_31306250_B2_ENSG00000272540.1	6	-0.019206	0.0286739	0.502979	-0.0250026	0.00585759	0.0199185	0.524384	1.39956e-09	0.913468	FALSE
Brain_Amygdala_chr6_32707868_A2_ENSG00000030110.12	2	-0.0294911	0.0729374	0.685967					0.00299405	0.957956	FALSE
Brain_Amygdala_chr6_32707868_A2_ENSG00000096433.10	2	0.0590198	0.0873798	0.499396					0.000269469	0.912421	FALSE
Brain_Amygdala_chr6_32707868_A2_ENSG00000112473.17	12	0.00223137	0.0483071	0.963158	-0.0444664	-0.0665701	0.111512	0.148762	1.02052e-10	0.995316	FALSE
Brain_Amygdala_chr6_32707868_A2_ENSG00000112511.17	9	-0.00770809	0.0505087	0.878706	-0.00220045	-0.00881115	0.0254616	0.734332	1.48976e-06	0.985854	FALSE
Brain_Amygdala_chr6_32707868_A2_ENSG00000112514.15	5	0.0233578	0.0603713	0.698828	-0.0145429	-0.0591133	-0.167152	0.419006	2.29257e-10	0.960769	FALSE
Brain_Amygdala_chr6_32707868_A2_ENSG00000168394.10	7	0.0928141	0.0902482	0.303747	0.0115392	0.0108092	-0.220487	0.0499247	6.0922e-07	0.826876	FALSE
Brain_Amygdala_chr6_32707868_A2_ENSG00000197251.3	3	0.0352609	0.0368746	0.338953	0.033143	0.0445835	-0.020046	0.665381	0.00683034	0.848421	FALSE
Brain_Amygdala_chr6_32707868_A2_ENSG00000197283.14	7	-0.0535643	0.0577743	0.353859	0.000254227	-0.00123495	-0.168349	0.562369	2.32593e-06	0.855687	FALSE
Brain_Amygdala_chr6_32707868_A2_ENSG00000204188.7	11	0.00604523	0.0386963	0.875858	-0.0224996	-0.00330018	-0.0197319	0.651462	4.83838e-06	0.985574	FALSE
Brain_Amygdala_chr6_32707868_A2_ENSG00000204209.11	9	-0.0334441	0.0496834	0.500855	-0.0336114	-0.0403387	-0.0465013	0.864469	7.11881e-09	0.912824	FALSE
Brain_Amygdala_chr6_32707868_A2_ENSG00000204220.11	4	0.0725256	0.123508	0.557061	0.1557	0.194847	-0.0953383	0.61949	2.7693e-05	0.928411	FALSE
Brain_Amygdala_chr6_32707868_A2_ENSG00000204227.4	5	-0.0379805	0.0516722	0.462323	0.0268116	0.0226469	0.0587035	0.519084	1.74754e-07	0.901206	FALSE
Brain_Amygdala_chr6_32707868_A2_ENSG00000204228.3	7	0.0325758	0.0578476	0.573345	0.0333393	0.0149131	0.146069	0.349026	3.05506e-11	0.932887	FALSE
Brain_Amygdala_chr6_32707868_A2_ENSG00000204231.10	6	-0.0140787	0.0262006	0.591029	-0.018754	-0.017112	-0.038433	0.312139	1.46866e-14	0.937115	FALSE
Brain_Amygdala_chr6_32707868_A2_ENSG00000204248.10	14	-0.0976922	0.0429914	0.0230645	-0.104669	-0.122454	-0.161454	0.470425	7.0428e-16	0.322012	FALSE
Brain_Amygdala_chr6_32707868_A2_ENSG00000204252.13	9	-0.0773659	0.135272	0.567369	-0.0488009	-0.0421787	0.213217	0.340944	2.0073e-05	0.931303	FALSE
Brain_Amygdala_chr6_32707868_A2_ENSG00000204256.12	7	0.0795178	0.0476312	0.0950291	0.0625672	0.0870174	0.204378	0.273573	6.90265e-13	0.594707	FALSE
Brain_Amygdala_chr6_32707868_A2_ENSG00000204257.14	11	0.0551026	0.0656098	0.400991	0.131723	0.136937	0.25111	0.0854926	1.04223e-13	0.877596	FALSE
Brain_Amygdala_chr6_32707868_A2_ENSG00000204410.14	6	-0.14515	0.10512	0.167337	-0.204319	-0.190892	-0.55756	0.0812852	0.00136034	0.714213	FALSE
Brain_Amygdala_chr6_32707868_A2_ENSG00000204420.8	2	-0.0425191	0.0909991	0.640323					0.000453576	0.9477	FALSE
Brain_Amygdala_chr6_32707868_A2_ENSG00000204421.2	5	0.0761315	0.0548584	0.165203	0.047374	0.0550744	0.037519	0.660625	0.00549991	0.71171	FALSE
Brain_Amygdala_chr6_32707868_A2_ENSG00000213719.8	2	-0.233465	0.43325	0.589978					0.0249325	0.937092	FALSE
Brain_Amygdala_chr6_32707868_A2_ENSG00000213722.8	3	-0.0473781	0.10265	0.644403	-0.04062	0.0627782	-0.0933091	0.818421	0.00656192	0.948514	FALSE
Brain_Amygdala_chr6_32707868_A2_ENSG00000223501.8	10	0.0426796	0.120804	0.723867	0.117277	0.122175	0.061285	0.954544	2.43221e-05	0.964424	FALSE
Brain_Amygdala_chr6_32707868_A2_ENSG00000223865.10	16	0.0180582	0.0568678	0.750828	0.0212088	0.0504906	0.0218923	0.96419	4.68649e-10	0.968582	FALSE
Brain_Amygdala_chr6_32707868_A2_ENSG00000224557.7	6	0.00397179	0.0352954	0.910403	-0.00724544	-0.00871879	0.0105603	0.918025	6.20198e-13	0.989914	FALSE
Brain_Amygdala_chr6_32707868_A2_ENSG00000227057.9	5	0.0113117	0.0384619	0.768681	0.0116894	0.0114387	-0.0359642	0.588459	3.1061e-05	0.972042	FALSE
Brain_Amygdala_chr6_32707868_A2_ENSG00000230313.1	7	-0.0481302	0.0769804	0.531822	0.0591018	0.0973761	-0.0425571	0.976821	5.38115e-06	0.922177	FALSE
Brain_Amygdala_chr6_32707868_A2_ENSG00000231389.7	5	-0.171788	0.083605	0.0399024	-0.239931	-0.260216	-0.179303	0.952536	8.56559e-06	0.422054	FALSE
Brain_Amygdala_chr6_32707868_A2_ENSG00000231500.6	5	0.0109071	0.0750572	0.88446	0.0447562	0.0424891	0.376166	0.0796704	1.62771e-07	0.986386	FALSE
Brain_Amygdala_chr6_32707868_A2_ENSG00000231925.11	11	-0.0197335	0.0378474	0.602091	0.00538702	0.00375295	-0.000309787	0.848969	4.84151e-12	0.939244	FALSE
Brain_Amygdala_chr6_32707868_A2_ENSG00000232940.5	6	-0.004343	0.0345432	0.899948	-0.040974	-0.0269418	-0.0186213	0.654263	2.36252e-07	0.988478	FALSE
Brain_Amygdala_chr6_32707868_A2_ENSG00000234515.1	7	0.024004	0.0243154	0.323548	-0.00459705	-0.0026355	-0.0869353	0.214149	1.09082e-08	0.839631	FALSE
Brain_Amygdala_chr6_32707868_A2_ENSG00000235863.3	12	0.00950636	0.0343816	0.782167	0.0218439	0.0262102	-0.0725594	0.148346	6.15729e-09	0.974443	FALSE
Brain_Amygdala_chr6_32707868_A2_ENSG00000236104.2	8	-0.132408	0.0457638	0.00381223	-0.129268	-0.0847928	-0.0854322	0.64089	6.95192e-07	0.105953	FALSE
Brain_Amygdala_chr6_32707868_A2_ENSG00000237441.9	8	0.0281837	0.0552261	0.609818	0.0183381	0.00996063	0.0202058	0.905963	5.97262e-07	0.940899	FALSE
Brain_Amygdala_chr6_32707868_A2_ENSG00000237649.7	4	-0.00965201	0.0568298	0.865135	-0.0232844	-0.0290483	0.00640613	0.953564	4.81928e-06	0.984185	FALSE
Brain_Amygdala_chr6_32707868_A2_ENSG00000240065.7	6	0.0211849	0.0444426	0.633591	0.0270763	0.0321932	-0.0187068	0.761195	1.5318e-09	0.946364	FALSE
Brain_Amygdala_chr6_32707868_A2_ENSG00000242574.8	10	-0.0872692	0.0492515	0.0764095	-0.056853	-0.0508421	0.100751	0.134287	1.56067e-13	0.549173	FALSE
Brain_Amygdala_chr6_32707868_A2_ENSG00000272217.1	5	-0.00341586	0.0220347	0.876804	0.00813656	0.00932169	0.0478658	0.326015	6.56155e-07	0.985662	FALSE
Brain_Amygdala_chr6_32707868_B2_ENSG00000030110.12	2	0.0111778	0.0930352	0.904368					0.00310771	0.989214	FALSE
Brain_Amygdala_chr6_32707868_B2_ENSG00000096433.10	2	0.0297874	0.0845913	0.724738					0.000268242	0.964635	FALSE
Brain_Amygdala_chr6_32707868_B2_ENSG00000112473.17	12	0.0444724	0.0378856	0.240451	0.0344406	0.0507491	0.153235	0.0480546	9.93986e-11	0.785867	FALSE
Brain_Amygdala_chr6_32707868_B2_ENSG00000112511.17	9	0.0282396	0.0274941	0.304366	0.0114881	0.009428	0.0292398	0.985331	1.35098e-06	0.827038	FALSE
Brain_Amygdala_chr6_32707868_B2_ENSG00000112514.15	5	-0.00417093	0.0377888	0.912112	-0.0289366	-0.0430744	-0.133737	0.372204	2.09062e-10	0.990125	FALSE
Brain_Amygdala_chr6_32707868_B2_ENSG00000168394.10	7	0.0995134	0.0599751	0.0970665	0.0726475	0.0752316	-0.0663146	0.149792	5.60728e-07	0.599117	FALSE
Brain_Amygdala_chr6_32707868_B2_ENSG00000197251.3	3	0.0469735	0.0245242	0.0554423	0.0421443	0.0378028	0.0187463	0.672207	0.00677505	0.485994	FALSE
Brain_Amygdala_chr6_32707868_B2_ENSG00000197283.14	12	0.0300228	0.02305	0.192742	0.0209264	0.102945	-0.00817101	0.214438	6.01433e-10	0.741516	FALSE
Brain_Amygdala_chr6_32707868_B2_ENSG00000204188.7	11	-0.0158231	0.0333329	0.635001	0.00450699	-0.0136061	-0.0721813	0.240805	4.60786e-06	0.946576	FALSE
Brain_Amygdala_chr6_32707868_B2_ENSG00000204209.11	10	-0.0350917	0.0340729	0.303056	-0.038852	-0.0334852	-0.0342016	0.988479	2.28318e-09	0.8261	FALSE
Brain_Amygdala_chr6_32707868_B2_ENSG00000204220.11	4	0.0598382	0.107548	0.577948	0.157997	0.198095	0.0151501	0.883279	2.71756e-05	0.934359	FALSE
Brain_Amygdala_chr6_32707868_B2_ENSG00000204227.4	5	0.00112184	0.0372266	0.975959	0.0334468	0.0379179	0.070724	0.52109	1.62859e-07	0.996954	FALSE
Brain_Amygdala_chr6_32707868_B2_ENSG00000204228.3	6	0.0333798	0.0254399	0.189485	0.032588	-0.0133824	-0.0511293	0.528289	2.4142e-11	0.738359	FALSE
Brain_Amygdala_chr6_32707868_B2_ENSG00000204231.10	8	-0.011345	0.0163503	0.487765	-0.00828495	-0.00817346	-0.0168794	0.795054	4.11099e-15	0.909171	FALSE
Brain_Amygdala_chr6_32707868_B2_ENSG00000204248.10	14	-0.0556395	0.0258254	0.031205	-0.0820894	-0.0712056	-0.0532774	0.966701	2.91284e-16	0.376649	FALSE
Brain_Amygdala_chr6_32707868_B2_ENSG00000204252.13	9	-0.0612598	0.0781223	0.432951	-0.136353	-0.161277	0.0922267	0.398748	1.76333e-05	0.890056	FALSE
Brain_Amygdala_chr6_32707868_B2_ENSG00000204256.12	7	0.0286507	0.0249768	0.251345	0.0303306	0.0335583	0.0913552	0.294713	5.33145e-13	0.793963	FALSE
Brain_Amygdala_chr6_32707868_B2_ENSG00000204257.14	11	0.0175833	0.0366447	0.631348	0.0323353	0.0536625	0.0455411	0.665774	1.1116e-13	0.945869	FALSE
Brain_Amygdala_chr6_32707868_B2_ENSG00000204410.14	6	-0.0479781	0.0715129	0.502283	-0.0943277	-0.101007	-0.323133	0.0878524	0.00126763	0.913207	FALSE
Brain_Amygdala_chr6_32707868_B2_ENSG00000204420.8	2	-0.0373705	0.0593829	0.529143					0.000436085	0.921336	FALSE
Brain_Amygdala_chr6_32707868_B2_ENSG00000204421.2	5	0.0894819	0.0279514	0.00136791	0.0778799	0.0766175	0.0865556	0.947103	0.00538322	0.0518141	FALSE
Brain_Amygdala_chr6_32707868_B2_ENSG00000213719.8	2	-0.22693	0.346372	0.512363					0.0250471	0.916093	FALSE
Brain_Amygdala_chr6_32707868_B2_ENSG00000213722.8	3	-0.0221459	0.0708163	0.754491	-0.00985076	-0.00803485	-0.00392633	0.91532	0.00652874	0.969401	FALSE
Brain_Amygdala_chr6_32707868_B2_ENSG00000223501.8	10	-0.000314581	0.0667502	0.99624	0.046773	0.0484458	0.0533965	0.76481	2.08884e-05	0.999463	FALSE
Brain_Amygdala_chr6_32707868_B2_ENSG00000223865.10	15	0.0862971	0.0428471	0.0440023	0.0453755	0.0432922	0.0370569	0.41934	1.04778e-09	0.440168	FALSE
Brain_Amygdala_chr6_32707868_B2_ENSG00000224557.7	6	0.00420325	0.016356	0.79719	0.00173003	-0.00925754	-0.0144789	0.531632	5.4153e-13	0.975882	FALSE
Brain_Amygdala_chr6_32707868_B2_ENSG00000227057.9	5	0.014736	0.0311426	0.636087	-0.00859872	-0.0283479	-0.0541795	0.320455	3.14884e-05	0.946866	FALSE
Brain_Amygdala_chr6_32707868_B2_ENSG00000230313.1	7	-0.0230687	0.0347428	0.506698	-0.0175444	-0.0789904	0.0176805	0.635096	4.02997e-06	0.914346	FALSE
Brain_Amygdala_chr6_32707868_B2_ENSG00000231389.7	5	-0.108062	0.0610981	0.0769497	-0.140331	-0.172139	-0.128176	0.829073	8.01239e-06	0.550836	FALSE
Brain_Amygdala_chr6_32707868_B2_ENSG00000231500.6	6	-0.00408395	0.0383519	0.915197	0.0203971	0.0205745	0.0569998	0.642643	5.22637e-08	0.990405	FALSE
Brain_Amygdala_chr6_32707868_B2_ENSG00000231925.11	10	-0.0194381	0.0314602	0.536665	-0.0206192	-0.00652017	-0.0949907	0.374515	4.92868e-12	0.923401	FALSE
Brain_Amygdala_chr6_32707868_B2_ENSG00000232940.5	6	0.00808415	0.0290023	0.780443	-0.00978453	-0.00772673	-0.00410271	0.652215	2.28786e-07	0.974123	FALSE
Brain_Amygdala_chr6_32707868_B2_ENSG00000234515.1	6	-0.00161672	0.0219605	0.941313	-0.0144282	-0.0173028	0.000340593	0.969004	3.27033e-09	0.993243	FALSE
Brain_Amygdala_chr6_32707868_B2_ENSG00000235863.3	12	-0.00461261	0.0234504	0.844065	0.00191667	0.00499228	-0.0439717	0.304523	5.40231e-09	0.98175	FALSE
Brain_Amygdala_chr6_32707868_B2_ENSG00000236104.2	8	-0.0332674	0.037008	0.368692	-0.0172199	-0.0127392	-0.0462128	0.874656	6.11582e-07	0.863463	FALSE
Brain_Amygdala_chr6_32707868_B2_ENSG00000237441.9	8	-0.0194505	0.0271172	0.473203	-0.00585205	-0.00658094	-0.0120529	0.82773	5.30659e-07	0.904992	FALSE
Brain_Amygdala_chr6_32707868_B2_ENSG00000237649.7	4	0.00778753	0.0321974	0.808882	0.0147866	0.0130341	0.109596	0.484053	4.42969e-06	0.977605	FALSE
Brain_Amygdala_chr6_32707868_B2_ENSG00000240065.7	6	0.0539686	0.0271756	0.0470421	0.0328311	0.0518627	0.111299	0.495645	1.47514e-09	0.452531	FALSE
Brain_Amygdala_chr6_32707868_B2_ENSG00000242574.8	10	-0.0695751	0.0264471	0.00852035	-0.0579043	-0.0579245	-0.0857929	0.808847	1.32652e-13	0.179423	FALSE
Brain_Amygdala_chr6_32707868_B2_ENSG00000272217.1	5	-0.0099489	0.0217921	0.648004	0.0026408	0.00664981	0.0615715	0.094156	6.72117e-07	0.949295	FALSE
Brain_Amygdala_chr6_41522644_B2_ENSG00000124496.12	3	-0.00220332	0.0357962	0.95092	-0.00208223	-0.00050493	-0.00676824	0.959791	0.000725354	0.994127	FALSE
Brain_Amygdala_chr6_41522644_B2_ENSG00000156564.8	10	-0.0465369	0.0787959	0.554788	-0.139002	-0.104104	-0.00981792	0.732592	9.02786e-05	0.928165	FALSE
Brain_Amygdala_chr7_100032719_A2_ENSG00000106244.12	13	-0.0837502	0.0731484	0.252236	-0.0589373	-0.0651166	0.155463	0.0643437	3.38616e-06	0.794499	FALSE
Brain_Amygdala_chr7_100032719_A2_ENSG00000106245.10	13	-0.0418887	0.0652714	0.521027	-0.0318458	0.0611359	0.0546711	0.435968	2.0384e-08	0.91881	FALSE
Brain_Amygdala_chr7_100032719_A2_ENSG00000106246.17	15	0.0590448	0.0427061	0.166792	0.0818818	0.0789889	0.0454375	0.817559	5.67487e-11	0.71334	FALSE
Brain_Amygdala_chr7_100032719_A2_ENSG00000130429.12	12	-0.045264	0.0537814	0.399996	-0.030777	-0.0224902	0.0367001	0.358616	7.5445e-08	0.877323	FALSE
Brain_Amygdala_chr7_100032719_A2_ENSG00000160908.14	19	-0.0246102	0.0187584	0.189534	-0.0349784	-0.0337001	-0.0712486	0.0697483	7.1905e-14	0.738359	FALSE
Brain_Amygdala_chr7_100032719_A2_ENSG00000160917.14	8	0.0577701	0.045283	0.202041	0.0694598	0.0663322	0.198776	0.0971279	1.16258e-05	0.751623	FALSE
Brain_Amygdala_chr7_100032719_A2_ENSG00000196652.11	12	-0.0133231	0.0181314	0.462457	-0.0274289	-0.0147797	-0.037996	0.559874	5.74732e-13	0.901206	FALSE
Brain_Amygdala_chr7_100032719_A2_ENSG00000197343.10	7	-0.00496872	0.065068	0.939131	0.055534	0.0681308	0.314748	0.019247	2.06527e-06	0.993094	FALSE
Brain_Amygdala_chr7_100032719_A2_ENSG00000198556.13	16	-0.0257787	0.0726632	0.722762	-0.0442516	-0.0501726	-0.110236	0.436573	1.75051e-08	0.964192	FALSE
Brain_Amygdala_chr7_100032719_A2_ENSG00000198742.9	8	0.0338844	0.0595135	0.569114	0.0084247	0.000828308	-0.00764299	0.794445	2.22784e-07	0.931859	FALSE
Brain_Amygdala_chr7_100032719_A2_ENSG00000221909.2	19	0.0455073	0.0266367	0.0875536	0.0313267	0.0348657	0.0896722	0.228184	4.31828e-11	0.577227	FALSE
Brain_Amygdala_chr7_100032719_A2_ENSG00000228335.1	15	-0.00583698	0.0308216	0.849795	-0.02962	-0.035803	0.0727683	0.12738	1.45019e-07	0.982678	FALSE
Brain_Amygdala_chr7_100032719_A2_ENSG00000241468.7	15	-0.0198204	0.0538617	0.712883	-0.0230435	-0.0471816	-0.123082	0.0567309	3.59271e-11	0.96289	FALSE
Brain_Amygdala_chr7_100032719_A2_ENSG00000241685.9	12	-0.0856181	0.0880412	0.330813	-0.0584699	-0.0698244	0.103092	0.122649	8.56367e-05	0.844013	FALSE
Brain_Amygdala_chr7_100032719_A2_ENSG00000284523.1	11	0.0254132	0.0203725	0.212241	-0.000944898	0.0121548	0.0325994	0.800904	1.27244e-08	0.762706	FALSE
Brain_Amygdala_chr7_100032719_B2_ENSG00000106244.12	13	-0.0574427	0.0472941	0.224525	-0.00901643	-0.0289887	0.0156125	0.406209	3.07636e-06	0.773669	FALSE
Brain_Amygdala_chr7_100032719_B2_ENSG00000106245.10	13	-0.0805881	0.0409125	0.0488652	-0.0531379	-0.0615136	-0.0893496	0.912783	1.87189e-08	0.459517	FALSE
Brain_Amygdala_chr7_100032719_B2_ENSG00000106246.17	16	-0.00583487	0.027838	0.833979	0.00679629	0.00253603	0.0532246	0.0697694	4.13019e-11	0.980618	FALSE
Brain_Amygdala_chr7_100032719_B2_ENSG00000130429.12	12	-0.043053	0.0433199	0.320302	0.0191802	0.0120318	0.126817	0.00755208	7.21699e-08	0.837733	FALSE
Brain_Amygdala_chr7_100032719_B2_ENSG00000160908.14	19	-0.0138069	0.0142283	0.331856	-0.0165836	-0.023255	-0.0672983	0.00478673	6.75375e-14	0.844685	FALSE
Brain_Amygdala_chr7_100032719_B2_ENSG00000160917.14	8	0.0415538	0.0288512	0.149789	0.0429247	0.0428248	0.0570518	0.77209	1.05085e-05	0.691989	FALSE
Brain_Amygdala_chr7_100032719_B2_ENSG00000196652.11	13	0.00902654	0.0125475	0.471902	0.00374715	-0.00158618	-0.0238031	0.235595	4.19575e-13	0.904637	FALSE
Brain_Amygdala_chr7_100032719_B2_ENSG00000197343.10	7	-0.0426233	0.0501391	0.395269	-0.0197364	-0.0252325	0.139262	0.101091	2.00025e-06	0.87549	FALSE
Brain_Amygdala_chr7_100032719_B2_ENSG00000198556.13	16	-0.015373	0.0457513	0.736862	-0.00155277	-0.00616369	-0.0322073	0.804009	1.50783e-08	0.966532	FALSE
Brain_Amygdala_chr7_100032719_B2_ENSG00000198742.9	8	-0.0430772	0.039613	0.276838	-0.0147905	-0.011943	-0.0322438	0.918155	2.03532e-07	0.811493	FALSE
Brain_Amygdala_chr7_100032719_B2_ENSG00000221909.2	19	0.0306628	0.0182271	0.0925182	0.0178305	0.0250723	0.0621039	0.210136	3.73257e-11	0.588692	FALSE
Brain_Amygdala_chr7_100032719_B2_ENSG00000228335.1	15	0.00218295	0.0173877	0.900091	-0.0121429	-0.0102584	0.014689	0.690119	1.26621e-07	0.988478	FALSE
Brain_Amygdala_chr7_100032719_B2_ENSG00000241468.7	15	-0.0386542	0.0340119	0.255751	-0.0386814	-0.00508346	-0.119579	0.0238801	3.14104e-11	0.796102	FALSE
Brain_Amygdala_chr7_100032719_B2_ENSG00000241685.9	12	-0.0766728	0.0484534	0.113557	-0.0407383	-0.0329835	-0.0656881	0.868628	7.68204e-05	0.633048	FALSE
Brain_Amygdala_chr7_100032719_B2_ENSG00000284523.1	11	0.00489588	0.0183525	0.789647	-0.0125435	0.000584014	0.0141033	0.722497	1.22444e-08	0.975289	FALSE
Brain_Amygdala_chr7_75634474_A2_ENSG00000005486.16	18	-0.00289885	0.0353518	0.934647	0.0355783	0.0261433	0.0360315	0.390038	2.02761e-12	0.992602	FALSE
Brain_Amygdala_chr7_75634474_A2_ENSG00000006606.8	7	0.000957267	0.0246544	0.969028	0.0051056	0.0236008	0.0381101	0.257449	1.65683e-11	0.996104	FALSE
Brain_Amygdala_chr7_75634474_A2_ENSG00000091073.19	16	-0.0437149	0.0456126	0.337864	-0.0257556	-0.0302616	-0.0317781	0.871493	1.98079e-08	0.847892	FALSE
Brain_Amygdala_chr7_75634474_A2_ENSG00000106211.8	6	-0.0255502	0.047247	0.588659	-0.0177312	-0.0104485	-0.104245	0.336419	1.03228e-05	0.93677	FALSE
Brain_Amygdala_chr7_75634474_A2_ENSG00000127946.16	7	0.0541153	0.0848751	0.523742	0.0215602	0.0179353	-0.0488673	0.479397	5.99325e-09	0.919836	FALSE
Brain_Amygdala_chr7_75634474_A2_ENSG00000127948.15	7	0.00655215	0.0347072	0.850262	0.0222388	0.010436	0.0165613	0.921913	2.55739e-15	0.98271	FALSE
Brain_Amygdala_chr7_75634474_A2_ENSG00000127952.16	5	0.0884131	0.0521363	0.0899222	0.073547	0.071343	-0.11808	0.0857994	8.39109e-07	0.582963	FALSE
Brain_Amygdala_chr7_75634474_A2_ENSG00000127957.17	12	-0.00566862	0.0182843	0.75654	-0.0213595	-0.0110414	-0.0090405	0.934423	1.45597e-20	0.969856	FALSE
Brain_Amygdala_chr7_75634474_A2_ENSG00000146700.8	7	0.009249	0.040061	0.817414	0.00604711	0.00846667	0.0642933	0.650948	6.27228e-06	0.978673	FALSE
Brain_Amygdala_chr7_75634474_A2_ENSG00000146701.11	10	0.0025994	0.0554032	0.962579	-0.0133284	-0.0107161	-0.0412028	0.511147	1.13058e-08	0.995201	FALSE
Brain_Amygdala_chr7_75634474_A2_ENSG00000165178.9	7	-0.0481885	0.0329505	0.143618	-0.0276251	-0.040893	-0.184029	0.397131	1.19383e-05	0.683739	FALSE
Brain_Amygdala_chr7_75634474_A2_ENSG00000170027.6	3	0.209322	0.208546	0.315513	0.190671	0.249344	0.693427	0.463429	0.00187537	0.83459	FALSE
Brain_Amygdala_chr7_75634474_A2_ENSG00000170092.14	4	0.0498487	0.0241515	0.0390179	0.0479547	0.0501279	0.175426	0.431107	7.92975e-09	0.41838	FALSE
Brain_Amygdala_chr7_75634474_A2_ENSG00000174428.16	5	0.0190251	0.036427	0.601475	0.0063974	0.00464401	-0.0609015	0.407015	5.44782e-07	0.939145	FALSE
Brain_Amygdala_chr7_75634474_A2_ENSG00000177679.15	5	0.0147232	0.127457	0.908037	0.064168	0.0658038	0.0416585	0.900377	9.63885e-08	0.989582	FALSE
Brain_Amygdala_chr7_75634474_A2_ENSG00000178809.11	8	0.0253409	0.0277463	0.36108	0.0324105	0.0331137	0.128401	0.180445	8.03772e-06	0.859844	FALSE
Brain_Amygdala_chr7_75634474_A2_ENSG00000188372.14	8	0.00550404	0.0368137	0.881151	0.0423157	0.0467639	0.025207	0.855556	1.99703e-13	0.986064	FALSE
Brain_Amygdala_chr7_75634474_A2_ENSG00000189077.10	17	0.0414062	0.0312	0.184468	0.0275022	0.0260964	0.096973	0.187281	3.77566e-14	0.733967	FALSE
Brain_Amygdala_chr7_75634474_A2_ENSG00000205485.13	3	0.0151567	0.0354068	0.668598	0.026356	0.0341511	-0.125257	0.607382	0.00113604	0.954351	FALSE
Brain_Amygdala_chr7_75634474_A2_ENSG00000205583.13	7	0.0262911	0.0191223	0.169167	0.0084554	0.00340903	0.00462786	0.605683	8.6015e-13	0.715912	FALSE
Brain_Amygdala_chr7_75634474_A2_ENSG00000223705.9	8	-0.00753272	0.0370664	0.838961	-0.0278461	-0.0285512	0.0534603	0.509345	1.01184e-15	0.981086	FALSE
Brain_Amygdala_chr7_75634474_A2_ENSG00000230882.1	11	0.00573635	0.027023	0.831891	0.00720008	0.00887822	0.023543	0.649253	2.36611e-07	0.980427	FALSE
Brain_Amygdala_chr7_75634474_A2_ENSG00000243566.6	8	0.0100244	0.0246415	0.684148	0.00856281	-0.0160064	-0.0150076	0.421996	4.66764e-05	0.957608	FALSE
Brain_Amygdala_chr7_75634474_A2_ENSG00000272391.5	5	-0.0354259	0.0365598	0.332553	-0.0273737	-0.0239907	0.0206604	0.476616	2.98082e-10	0.844814	FALSE
Brain_Amygdala_chr7_75634474_A2_ENSG00000274070.1	5	0.0152054	0.0646868	0.814161	-0.0141686	-0.0346793	0.0126775	0.970103	5.77938e-06	0.978411	FALSE
Brain_Amygdala_chr7_75634474_A2_ENSG00000274523.4	10	-0.00612638	0.0304072	0.840325	-0.00864929	-0.00415945	0.041391	0.217243	6.10323e-08	0.981338	FALSE
Brain_Amygdala_chr7_75634474_A2_ENSG00000277053.4	11	0.00218832	0.0205418	0.915162	0.00848073	0.00569387	0.0224484	0.580769	3.76042e-11	0.990402	FALSE
Brain_Amygdala_chr7_75634474_A2_ENSG00000278416.1	7	-0.000337786	0.0217016	0.987581	0.0171889	0.0225101	0.0504149	0.466556	1.50837e-14	0.998522	FALSE
Brain_Amygdala_chr7_75634474_A2_ENSG00000280388.1	10	0.00850562	0.0323946	0.792887	0.0010519	-0.00024396	-0.105271	0.055373	5.36455e-11	0.975478	FALSE
Brain_Amygdala_chr9_133263862_B2_ENSG00000107290.13	2	0.0403094	0.0479347	0.400391					0.00037251	0.87737	FALSE
Brain_Amygdala_chr9_133263862_B2_ENSG00000125482.12	8	-0.0112327	0.0370934	0.762025	0.0324471	0.0213772	0.090788	0.22322	1.13889e-07	0.970869	FALSE
Brain_Amygdala_chr9_133263862_B2_ENSG00000160293.16	6	0.000469392	0.0245097	0.98472	-0.0254209	-0.031506	0.00763211	0.895077	1.5283e-09	0.99803	FALSE
Brain_Amygdala_chr9_133263862_B2_ENSG00000169925.16	5	-0.00804054	0.0323618	0.80378	-0.0207136	-0.0172318	-0.0275733	0.79533	9.08144e-06	0.976773	FALSE
Brain_Amygdala_chr9_133263862_B2_ENSG00000188523.8	10	-0.0140114	0.0221343	0.526721	-0.0365681	-0.0265688	-0.014476	0.987151	2.33184e-06	0.920667	FALSE
Brain_Amygdala_chr9_133263862_B2_ENSG00000196363.9	7	0.00285595	0.0249959	0.909034	-0.00742882	-0.00706794	-0.0068506	0.86146	6.68448e-06	0.989695	FALSE
Brain_Amygdala_chr9_133263862_B2_ENSG00000221676.1	6	0.0340017	0.0252222	0.17763	0.0313248	0.0308333	-0.0385269	0.592687	0.00108764	0.72683	FALSE
Brain_Amygdala_chr9_133263862_B2_ENSG00000235106.9	11	0.0557303	0.0297146	0.0607216	0.0338494	0.0452276	0.0278033	0.437727	1.8749e-08	0.503767	FALSE
Brain_Amygdala_chr9_133263862_B2_ENSG00000235138.1	8	0.000892751	0.0213588	0.96666	-0.00604334	-0.0171945	-0.0774917	0.0447675	6.33335e-10	0.995644	FALSE
Brain_Amygdala_chr9_133263862_B2_ENSG00000273249.1	8	-0.00350943	0.0148986	0.813779	-0.00424081	-0.00496035	-0.0179009	0.510896	3.05852e-08	0.97841	FALSE
Brain_Amygdala_chr9_133263862_B2_ENSG00000273473.1	4	0.0243824	0.0273682	0.372981	0.0186375	0.0186951	0.00704452	0.896552	0.0010446	0.866033	FALSE
Brain_Amygdala_chr9_133271182_A2_ENSG00000107290.13	2	-0.0419438	0.0706962	0.552983					0.000370772	0.927439	FALSE
Brain_Amygdala_chr9_133271182_A2_ENSG00000125482.12	8	-0.0033706	0.0408065	0.93417	0.0166419	0.0220288	0.0805153	0.36261	1.10973e-07	0.992598	FALSE
Brain_Amygdala_chr9_133271182_A2_ENSG00000160293.16	6	-0.0175075	0.0359713	0.626466	-0.0435127	-0.0471644	-0.131986	0.213057	1.61029e-09	0.94469	FALSE
Brain_Amygdala_chr9_133271182_A2_ENSG00000169925.16	5	0.00573207	0.0649786	0.929706	0.00309264	-0.00117895	-0.0394839	0.793157	1.01041e-05	0.991772	FALSE
Brain_Amygdala_chr9_133271182_A2_ENSG00000188523.8	10	0.00673561	0.0335788	0.841018	0.00598016	0.00713165	-0.0222187	0.512716	2.33799e-06	0.981424	FALSE
Brain_Amygdala_chr9_133271182_A2_ENSG00000196363.9	8	-0.000932684	0.0360399	0.979354	0.0369983	0.0608517	-0.0195861	0.799089	3.81322e-06	0.997172	FALSE
Brain_Amygdala_chr9_133271182_A2_ENSG00000221676.1	6	0.00662554	0.0367834	0.857056	0.0107247	0.0128057	-0.0171657	0.895323	0.00106967	0.98326	FALSE
Brain_Amygdala_chr9_133271182_A2_ENSG00000235106.9	12	0.114066	0.0518145	0.0277052	0.139358	0.09045	0.097322	0.843211	2.1998e-09	0.354087	FALSE
Brain_Amygdala_chr9_133271182_A2_ENSG00000235138.1	8	0.0298001	0.0328262	0.363976	-0.00246759	-0.0168532	-0.0613593	0.161446	7.16383e-10	0.861041	FALSE
Brain_Amygdala_chr9_133271182_A2_ENSG00000273249.1	8	-0.014156	0.0288358	0.623484	-0.0201104	-0.0212351	-0.0421842	0.569374	1.72447e-08	0.943847	FALSE
Brain_Amygdala_chr9_133271182_A2_ENSG00000273473.1	4	0.0435628	0.0402761	0.279429	0.033752	0.0334015	0.141029	0.639635	0.00107136	0.813297	FALSE
Brain_Amygdala_chr9_133271745_C2_ENSG00000160293.16	6	0.0208374	0.0127613	0.102498	0.0188416	0.0195137	0.00245567	0.467512	1.58811e-09	0.610195	FALSE
Brain_Amygdala_chr9_133271745_C2_ENSG00000169925.16	5	-0.00975699	0.0151957	0.520815	-0.0155756	-0.0146284	-0.0182677	0.815575	9.2327e-06	0.918726	FALSE
Brain_Amygdala_chr9_133271745_C2_ENSG00000196363.9	8	0.00163353	0.0115341	0.887375	-0.0112119	-0.00787169	-0.00251711	0.882263	3.64136e-06	0.986939	FALSE
Brain_Amygdala_chr9_133271745_C2_ENSG00000221676.1	6	0.00581077	0.0125657	0.643772	0.0105831	0.0114959	0.0952221	0.155755	0.00107429	0.948514	FALSE
Brain_Amygdala_chr9_133271745_C2_ENSG00000235106.9	12	0.0239322	0.0145909	0.100961	0.027047	0.0267594	0.0326863	0.706342	1.61148e-09	0.606433	FALSE
Brain_Amygdala_chr9_133271745_C2_ENSG00000235138.1	8	0.0033716	0.00768642	0.66092	-0.000564526	-0.000520856	-0.00790036	0.456738	5.92237e-10	0.952382	FALSE
Brain_Amygdala_chr9_133271745_C2_ENSG00000273249.1	8	0.00345334	0.00652591	0.596685	-0.00319803	-0.00353621	0.00741977	0.707592	1.48084e-08	0.937918	FALSE
Brain_Amygdala_chr9_133271745_C2_ENSG00000273473.1	4	0.0074989	0.0129938	0.563864	0.0114047	0.0110961	0.0564071	0.462281	0.00103833	0.930177	FALSE
Brain_Amygdala_chr9_21172826_B2_ENSG00000099810.18	10	0.0139513	0.0208284	0.502973	0.00591575	0.00525454	0.106535	0.130418	1.03794e-10	0.913468	FALSE
Brain_Amygdala_chr9_21172826_B2_ENSG00000147883.10	8	0.0193423	0.0306415	0.52788	0.0220407	0.020695	-0.0941725	0.0953651	4.05247e-05	0.920983	FALSE
Brain_Amygdala_chr9_21172826_B2_ENSG00000147889.17	10	0.0240077	0.0369353	0.515696	0.01641	0.0176063	0.0597749	0.660692	2.20311e-05	0.917186	FALSE
Brain_Amygdala_chr9_21172826_B2_ENSG00000171843.15	3	0.00506228	0.0504102	0.92001	0.0208088	0.019427	0.140545	0.624227	0.000613304	0.990865	FALSE
Brain_Amygdala_chr9_21172826_B2_ENSG00000188352.12	4	0.00330207	0.0332085	0.920793	0.0141325	0.0129353	-0.0363893	0.649615	1.62785e-07	0.990947	FALSE
Brain_Amygdala_chr9_21172826_B2_ENSG00000240498.6	4	0.0576475	0.0670969	0.390248	0.0259443	0.0257495	-0.0421265	0.86512	0.00170325	0.874089	FALSE
Brain_Amygdala_chr9_21172826_B2_ENSG00000265194.1	12	-0.0283042	0.0183255	0.122461	-0.00284822	0.00074821	0.005552	0.336561	3.51888e-12	0.648303	FALSE
Brain_Amygdala_chr9_21206606_A2_ENSG00000099810.18	10	0.0361438	0.0309443	0.242795	0.0405179	0.0295628	0.0759821	0.621609	2.35693e-11	0.787975	FALSE
Brain_Amygdala_chr9_21206606_A2_ENSG00000147883.10	9	-0.00137377	0.0364945	0.969972	-0.00643697	-0.00659731	-0.0798806	0.372976	1.15263e-05	0.996182	FALSE
Brain_Amygdala_chr9_21206606_A2_ENSG00000147889.17	10	-0.00551743	0.0455142	0.903513	0.00454065	-0.00591501	-0.0219406	0.874807	2.32556e-05	0.989047	FALSE
Brain_Amygdala_chr9_21206606_A2_ENSG00000171843.15	3	0.0161032	0.0614086	0.793144	0.0378147	0.0395487	0.0706699	0.878843	0.000620263	0.975537	FALSE
Brain_Amygdala_chr9_21206606_A2_ENSG00000188352.12	4	0.0455529	0.0614947	0.458838	0.0228189	0.0822232	-0.113992	0.372708	1.75867e-07	0.899664	FALSE
Brain_Amygdala_chr9_21206606_A2_ENSG00000240498.6	4	0.0161778	0.0495951	0.744275	-0.000761355	0.000693786	0.307016	0.47643	0.000913603	0.967287	FALSE
Brain_Amygdala_chr9_21206606_A2_ENSG00000265194.1	12	-0.0151577	0.0245944	0.537691	0.00448419	0.00472854	-0.0252293	0.778031	4.45165e-12	0.923499	FALSE
Brain_Anterior_cingulate_cortex_BA24_chr10_10216776_A2_ENSG00000048740.18	6	-0.0247544	0.126949	0.845397	0.0130847	-0.034786	0.00393415	0.904858	7.04176e-05	0.981934	FALSE
Brain_Anterior_cingulate_cortex_BA24_chr10_10216776_A2_ENSG00000225383.7	7	-0.041958	0.0379151	0.268454	-0.0419132	-0.0423715	0.0662257	0.275339	3.36315e-08	0.805019	FALSE
Brain_Anterior_cingulate_cortex_BA24_chr10_79556700_A2_ENSG00000108219.14	9	-0.0373406	0.0696587	0.591923	-0.000762262	-0.00106994	0.125288	0.112858	6.37608e-08	0.937228	FALSE
Brain_Anterior_cingulate_cortex_BA24_chr10_79556700_A2_ENSG00000122359.17	3	-0.0502474	0.0725986	0.488858	-0.011458	-0.00611409	0.0902012	0.678613	1.38793e-06	0.909533	FALSE
Brain_Anterior_cingulate_cortex_BA24_chr10_79556700_A2_ENSG00000122378.13	10	0.112567	0.124312	0.36519	-0.0185135	-0.000201221	-0.182776	0.0983452	7.50514e-05	0.861743	FALSE
Brain_Anterior_cingulate_cortex_BA24_chr10_79556700_A2_ENSG00000133661.15	5	0.0574772	0.0368269	0.118585	0.0650328	0.0656766	0.169582	0.0822529	7.32307e-22	0.64127	FALSE
Brain_Anterior_cingulate_cortex_BA24_chr10_79556700_A2_ENSG00000133665.12	7	-0.101597	0.100273	0.310959	-0.24493	-0.158542	-0.0546308	0.878092	3.13488e-06	0.831493	FALSE
Brain_Anterior_cingulate_cortex_BA24_chr10_79556700_A2_ENSG00000133678.13	6	0.126278	0.057922	0.0292471	0.127124	0.128895	-0.0184093	0.409646	5.95965e-07	0.364598	FALSE
Brain_Anterior_cingulate_cortex_BA24_chr10_79556700_A2_ENSG00000178217.13	3	0.107947	0.116288	0.353266	0.114309	0.189953	-0.179778	0.66676	0.112514	0.855633	FALSE
Brain_Anterior_cingulate_cortex_BA24_chr10_79556700_A2_ENSG00000188199.10	11	-0.0536703	0.0242979	0.0271854	-0.0447096	-0.0496119	-0.0496713	0.945369	3.17543e-31	0.351517	FALSE
Brain_Anterior_cingulate_cortex_BA24_chr10_79556700_A2_ENSG00000189129.13	5	-0.108424	0.0280404	0.000110316	-0.0993544	-0.0998584	-0.0411101	0.258429	5.70325e-10	0.00719138	TRUE
Brain_Anterior_cingulate_cortex_BA24_chr10_79556700_A2_ENSG00000225484.6	10	-0.0141791	0.0215547	0.510655	-0.00936336	-0.00926908	0.00301517	0.642771	6.32578e-14	0.915749	FALSE
Brain_Anterior_cingulate_cortex_BA24_chr10_79556700_A2_ENSG00000228570.7	6	-0.0370519	0.0392968	0.345746	-0.0615904	-0.0770414	-0.0366478	0.993897	7.48289e-42	0.852252	FALSE
Brain_Anterior_cingulate_cortex_BA24_chr10_79556700_A2_ENSG00000230091.6	4	0.0749245	0.0627016	0.232111	0.0284596	0.0285422	-0.0631868	0.0982975	1.10998e-15	0.778861	FALSE
Brain_Anterior_cingulate_cortex_BA24_chr10_79556700_A2_ENSG00000234743.1	10	0.00353168	0.0421964	0.933298	0.029915	0.0187269	0.00160928	0.979474	4.23383e-07	0.992341	FALSE
Brain_Anterior_cingulate_cortex_BA24_chr10_79556700_A2_ENSG00000237523.1	12	-0.0145903	0.0429651	0.734169	-0.0153742	-0.0228104	0.0181032	0.593481	4.56111e-06	0.966015	FALSE
Brain_Anterior_cingulate_cortex_BA24_chr10_79556700_A2_ENSG00000242600.8	11	0.0589418	0.021249	0.00553954	0.0635761	0.065234	-0.0253273	0.154641	9.83682e-25	0.136126	FALSE
Brain_Anterior_cingulate_cortex_BA24_chr10_79556700_A2_ENSG00000272447.1	7	0.133954	0.0434626	0.00205585	0.13845	0.141068	0.244072	0.0750219	1.29911e-10	0.0690728	FALSE
Brain_Anterior_cingulate_cortex_BA24_chr10_79556700_A2_ENSG00000273372.1	6	-0.0469259	0.0508566	0.356159	-0.0920037	-0.086825	-0.0454557	0.992944	9.0804e-06	0.857114	FALSE
Brain_Anterior_cingulate_cortex_BA24_chr10_79556700_A2_ENSG00000283101.1	8	0.0173842	0.0376487	0.644263	0.0394359	0.0398968	0.0971902	0.248845	7.25647e-07	0.948514	FALSE
Brain_Anterior_cingulate_cortex_BA24_chr10_79556700_A2_ENSG00000283913.1	4	0.0398567	0.0694102	0.565819	-0.0229476	-0.0718361	0.097385	0.8215	4.95022e-07	0.930705	FALSE
Brain_Anterior_cingulate_cortex_BA24_chr10_79556700_B2_ENSG00000108219.14	9	-0.00959616	0.0398456	0.809684	0.0318589	0.0289674	0.121402	0.0236311	5.30642e-08	0.97768	FALSE
Brain_Anterior_cingulate_cortex_BA24_chr10_79556700_B2_ENSG00000122359.17	3	-0.024795	0.0333463	0.457141	-0.0167843	-0.00459412	0.0648586	0.519748	1.28395e-06	0.899185	FALSE
Brain_Anterior_cingulate_cortex_BA24_chr10_79556700_B2_ENSG00000122378.13	11	0.0786576	0.0654484	0.229431	0.0755598	0.0583401	-0.017934	0.297398	2.88722e-05	0.776998	FALSE
Brain_Anterior_cingulate_cortex_BA24_chr10_79556700_B2_ENSG00000133661.15	5	0.0272316	0.0274378	0.320962	0.0340652	0.0342384	0.111058	0.0982061	5.86549e-22	0.838134	FALSE
Brain_Anterior_cingulate_cortex_BA24_chr10_79556700_B2_ENSG00000133665.12	7	-0.0766087	0.0939538	0.414851	0.0343024	-0.0803616	0.114515	0.487773	3.17365e-06	0.883147	FALSE
Brain_Anterior_cingulate_cortex_BA24_chr10_79556700_B2_ENSG00000133678.13	6	0.12459	0.0487811	0.0106473	0.111925	0.124803	0.143472	0.898382	5.89009e-07	0.205851	FALSE
Brain_Anterior_cingulate_cortex_BA24_chr10_79556700_B2_ENSG00000178217.13	3	0.0236748	0.0940283	0.801208	0.0620865	0.0708917	-0.095237	0.824711	0.110969	0.976606	FALSE
Brain_Anterior_cingulate_cortex_BA24_chr10_79556700_B2_ENSG00000188199.10	11	-0.0206002	0.0127188	0.105304	-0.0364398	-0.0416728	0.0107748	0.341343	1.98701e-31	0.616339	FALSE
Brain_Anterior_cingulate_cortex_BA24_chr10_79556700_B2_ENSG00000189129.13	5	-0.0835363	0.0326715	0.0105622	-0.0835934	-0.0788121	-0.0303871	0.44686	5.50069e-10	0.204965	FALSE
Brain_Anterior_cingulate_cortex_BA24_chr10_79556700_B2_ENSG00000225484.6	7	0.00287589	0.0248281	0.907786	-0.011411	-0.0139812	-0.0205395	0.611021	4.2804e-14	0.989582	FALSE
Brain_Anterior_cingulate_cortex_BA24_chr10_79556700_B2_ENSG00000228570.7	8	0.0502304	0.0157653	0.00144185	0.0345758	0.0380692	-0.00633705	0.0548226	7.73471e-35	0.0537703	FALSE
Brain_Anterior_cingulate_cortex_BA24_chr10_79556700_B2_ENSG00000230091.6	4	0.071934	0.0387397	0.0633316	0.061097	0.0579164	0.0158629	0.395099	9.92452e-16	0.511789	FALSE
Brain_Anterior_cingulate_cortex_BA24_chr10_79556700_B2_ENSG00000234743.1	10	-0.00118301	0.0404275	0.976655	0.0539629	0.0394424	-0.0242736	0.774729	4.09442e-07	0.996978	FALSE
Brain_Anterior_cingulate_cortex_BA24_chr10_79556700_B2_ENSG00000237523.1	12	-0.00410405	0.0207663	0.843334	-0.0135158	-0.00173119	-0.00883078	0.874447	3.72583e-06	0.98175	FALSE
Brain_Anterior_cingulate_cortex_BA24_chr10_79556700_B2_ENSG00000242600.8	11	0.0553605	0.0167146	0.000925964	0.0586773	0.0568021	0.0346952	0.643505	9.51196e-25	0.0385508	TRUE
Brain_Anterior_cingulate_cortex_BA24_chr10_79556700_B2_ENSG00000272447.1	7	0.0666061	0.0202767	0.00102034	0.0695358	0.0695412	0.110215	0.200969	9.53183e-11	0.0414485	TRUE
Brain_Anterior_cingulate_cortex_BA24_chr10_79556700_B2_ENSG00000273372.1	6	-0.0488999	0.0277955	0.0785312	-0.0724742	-0.0741017	-0.041155	0.93069	8.27915e-06	0.554446	FALSE
Brain_Anterior_cingulate_cortex_BA24_chr10_79556700_B2_ENSG00000283101.1	8	0.00735299	0.0272288	0.787126	0.0160833	0.016469	0.0329399	0.626123	6.74433e-07	0.97517	FALSE
Brain_Anterior_cingulate_cortex_BA24_chr10_79556700_B2_ENSG00000283913.1	4	0.0218236	0.0525552	0.677958	-0.00563137	-0.0104177	0.109678	0.592152	4.56151e-07	0.956253	FALSE
Brain_Anterior_cingulate_cortex_BA24_chr11_1219991_A2_ENSG00000099869.7	7	0.0585569	0.0362196	0.105939	-0.0116081	-0.0137278	0.114479	0.683672	6.94442e-06	0.617668	FALSE
Brain_Anterior_cingulate_cortex_BA24_chr11_1219991_A2_ENSG00000117984.13	9	0.0487687	0.0522552	0.350675	0.00535871	0.00154967	0.141201	0.493985	3.24961e-08	0.854511	FALSE
Brain_Anterior_cingulate_cortex_BA24_chr11_1219991_A2_ENSG00000129965.13	9	-0.0708415	0.0306812	0.0209461	-0.0430419	-0.0347398	-0.0831808	0.849855	8.10354e-06	0.305938	FALSE
Brain_Anterior_cingulate_cortex_BA24_chr11_1219991_A2_ENSG00000130592.15	12	-0.0320665	0.0345729	0.353665	-0.0229427	-0.0242206	-0.0471377	0.786439	3.33938e-09	0.855652	FALSE
Brain_Anterior_cingulate_cortex_BA24_chr11_1219991_A2_ENSG00000130595.17	2	0.00178989	0.0464001	0.969229					1.93691e-06	0.996104	FALSE
Brain_Anterior_cingulate_cortex_BA24_chr11_1219991_A2_ENSG00000130598.15	7	0.0111194	0.0449098	0.804449	0.0611186	0.0707806	-0.00954112	0.813627	1.46207e-07	0.977002	FALSE
Brain_Anterior_cingulate_cortex_BA24_chr11_1219991_A2_ENSG00000130600.17	3	0.0199802	0.0459618	0.663771	0.0304629	0.0401156	-0.013428	0.842705	0.00220015	0.953208	FALSE
Brain_Anterior_cingulate_cortex_BA24_chr11_1219991_A2_ENSG00000142089.15	1	0.579032	0.451996	0.200174					0.00219827	0.750116	FALSE
Brain_Anterior_cingulate_cortex_BA24_chr11_1219991_A2_ENSG00000142102.15	7	-0.0257521	0.0413615	0.533541	-0.0526406	-0.0477295	-0.0970824	0.321403	5.99582e-05	0.922567	FALSE
Brain_Anterior_cingulate_cortex_BA24_chr11_1219991_A2_ENSG00000167244.18	5	-0.0860853	0.0442378	0.0516583	-0.0902294	-0.101203	-0.305455	0.149788	4.98968e-05	0.470831	FALSE
Brain_Anterior_cingulate_cortex_BA24_chr11_1219991_A2_ENSG00000180176.14	3	-0.110466	0.0803109	0.168983	-0.129473	-0.128315	-0.280137	0.415208	0.000768756	0.715657	FALSE
Brain_Anterior_cingulate_cortex_BA24_chr11_1219991_A2_ENSG00000184545.10	12	0.057722	0.0456237	0.205809	0.0676953	0.067231	0.141297	0.356707	1.611e-13	0.755428	FALSE
Brain_Anterior_cingulate_cortex_BA24_chr11_1219991_A2_ENSG00000185201.16	2	-0.00956323	0.0865848	0.912053					0.00117943	0.990125	FALSE
Brain_Anterior_cingulate_cortex_BA24_chr11_1219991_A2_ENSG00000185885.15	7	-0.0638175	0.0593657	0.282379	-0.04424	-0.0454809	-0.105054	0.767357	0.000763889	0.815296	FALSE
Brain_Anterior_cingulate_cortex_BA24_chr11_1219991_A2_ENSG00000205869.2	14	-0.0304161	0.0348595	0.382917	-0.0264441	-0.0361999	0.0232912	0.366374	9.4859e-09	0.870113	FALSE
Brain_Anterior_cingulate_cortex_BA24_chr11_1219991_A2_ENSG00000214026.10	4	-0.00014761	0.0355084	0.996683	-0.0113087	-0.0176895	-0.0811601	0.543143	2.4275e-06	0.999553	FALSE
Brain_Anterior_cingulate_cortex_BA24_chr11_1219991_A2_ENSG00000226416.1	3	0.0354033	0.0310472	0.254159	0.0388854	0.0494737	-0.0116168	0.753991	4.80784e-06	0.795543	FALSE
Brain_Anterior_cingulate_cortex_BA24_chr11_1219991_A2_ENSG00000229512.1	10	-0.0115669	0.0316082	0.714404	-0.00436323	-0.00609105	-0.0188897	0.913386	2.29724e-08	0.963051	FALSE
Brain_Anterior_cingulate_cortex_BA24_chr11_1219991_A2_ENSG00000233930.3	7	-0.0204335	0.0288349	0.478548	-0.0227791	-0.0168935	-0.0722426	0.229639	7.63745e-127	0.906466	FALSE
Brain_Anterior_cingulate_cortex_BA24_chr11_1219991_A2_ENSG00000235027.1	8	-0.0201474	0.0290576	0.488084	-0.00534025	-0.014756	-0.0430155	0.598921	1.0327e-11	0.909281	FALSE
Brain_Anterior_cingulate_cortex_BA24_chr11_1219991_A2_ENSG00000244242.1	5	-0.075957	0.0786201	0.33398	-0.0706347	-0.0674003	0.15356	0.390985	0.000666075	0.845922	FALSE
Brain_Anterior_cingulate_cortex_BA24_chr11_1219991_A2_ENSG00000251661.3	11	0.0476227	0.0544248	0.381564	0.0534521	0.0600471	0.07515	0.674461	0.000781097	0.869483	FALSE
Brain_Anterior_cingulate_cortex_BA24_chr11_1219991_A2_ENSG00000254647.6	3	0.105911	0.091011	0.24454	0.033143	-0.0525407	-0.858293	0.382319	0.00816979	0.789348	FALSE
Brain_Anterior_cingulate_cortex_BA24_chr11_1219991_A2_ENSG00000254910.1	1	0.0956	0.177115	0.589362					0.0710817	0.936987	FALSE
Brain_Anterior_cingulate_cortex_BA24_chr11_1219991_A2_ENSG00000255026.1	1	0.126229	0.0722046	0.0804264					0.0250603	0.558926	FALSE
Brain_Anterior_cingulate_cortex_BA24_chr11_1219991_A2_ENSG00000255328.1	5	-0.0315567	0.0468186	0.500297	-0.0194014	-0.0203141	-0.068014	0.709764	0.00048621	0.912729	FALSE
Brain_Anterior_cingulate_cortex_BA24_chr11_1219991_A2_ENSG00000270030.1	1	0.119621	0.103034	0.245648					0.028646	0.79	FALSE
Brain_Anterior_cingulate_cortex_BA24_chr11_1219991_A2_ENSG00000270972.1	9	0.0482308	0.0345908	0.16322	0.0368403	0.0374805	0.08352	0.711542	5.86541e-06	0.709681	FALSE
Brain_Anterior_cingulate_cortex_BA24_chr11_1219991_A2_ENSG00000277290.1	2	-0.0798362	0.164073	0.626549					0.0440308	0.94472	FALSE
Brain_Anterior_cingulate_cortex_BA24_chr11_1219991_A2_ENSG00000283787.1	6	0.0212437	0.0299309	0.477854	0.0144828	0.0229396	0.032326	0.797422	4.66451e-10	0.906186	FALSE
Brain_Anterior_cingulate_cortex_BA24_chr11_1219991_B2_ENSG00000099869.7	7	-0.0188069	0.0347931	0.588828	0.00956501	0.0334911	-0.0105198	0.951378	6.79178e-06	0.936842	FALSE
Brain_Anterior_cingulate_cortex_BA24_chr11_1219991_B2_ENSG00000117984.13	9	0.0412171	0.0426016	0.333292	-0.0181391	-0.0227085	0.107004	0.561758	3.11111e-08	0.845289	FALSE
Brain_Anterior_cingulate_cortex_BA24_chr11_1219991_B2_ENSG00000129965.13	9	-0.0103416	0.020616	0.615927	-0.00143643	0.00135278	-0.0110266	0.987952	7.22815e-06	0.942239	FALSE
Brain_Anterior_cingulate_cortex_BA24_chr11_1219991_B2_ENSG00000130592.15	12	-0.000852538	0.0196217	0.965344	-0.00249221	-0.00450164	-0.0229562	0.485874	2.82159e-09	0.995483	FALSE
Brain_Anterior_cingulate_cortex_BA24_chr11_1219991_B2_ENSG00000130595.17	2	-0.0143102	0.0239751	0.550589					1.97183e-06	0.926684	FALSE
Brain_Anterior_cingulate_cortex_BA24_chr11_1219991_B2_ENSG00000130598.15	7	-0.0129432	0.018175	0.476377	-0.00865179	0.0165546	-0.036341	0.500205	1.21527e-07	0.905747	FALSE
Brain_Anterior_cingulate_cortex_BA24_chr11_1219991_B2_ENSG00000130600.17	3	0.0146679	0.0354553	0.679093	0.0238468	0.039517	0.0472028	0.854813	0.00222292	0.956461	FALSE
Brain_Anterior_cingulate_cortex_BA24_chr11_1219991_B2_ENSG00000142089.15	3	0.0894183	0.0742177	0.228276	0.0606807	0.0557243	0.0997653	0.945551	0.000666783	0.776229	FALSE
Brain_Anterior_cingulate_cortex_BA24_chr11_1219991_B2_ENSG00000142102.15	7	-0.0255287	0.0290871	0.380126	-0.0351295	-0.0295629	-0.0635968	0.440279	5.66845e-05	0.868934	FALSE
Brain_Anterior_cingulate_cortex_BA24_chr11_1219991_B2_ENSG00000167244.18	5	-0.0288834	0.0277874	0.298599	-0.0290799	-0.0376618	-0.093069	0.444107	4.62094e-05	0.823886	FALSE
Brain_Anterior_cingulate_cortex_BA24_chr11_1219991_B2_ENSG00000180176.14	3	-0.0330023	0.0690118	0.632499	-0.0497328	-0.0485483	-0.180144	0.409767	0.000725825	0.946048	FALSE
Brain_Anterior_cingulate_cortex_BA24_chr11_1219991_B2_ENSG00000184545.10	12	0.070485	0.0304328	0.0205535	0.0914876	0.0862068	0.0960373	0.673926	1.47828e-13	0.303024	FALSE
Brain_Anterior_cingulate_cortex_BA24_chr11_1219991_B2_ENSG00000185201.16	2	-0.00935022	0.0500577	0.851826					0.00115091	0.982862	FALSE
Brain_Anterior_cingulate_cortex_BA24_chr11_1219991_B2_ENSG00000185885.15	7	-0.00378418	0.0398216	0.924292	-0.0326716	-0.0352362	0.0298525	0.704611	0.00073022	0.991201	FALSE
Brain_Anterior_cingulate_cortex_BA24_chr11_1219991_B2_ENSG00000205869.2	11	0.00484279	0.0327361	0.882395	-0.000185895	-0.000772392	0.033022	0.625045	2.72553e-08	0.986218	FALSE
Brain_Anterior_cingulate_cortex_BA24_chr11_1219991_B2_ENSG00000214026.10	5	-0.00777654	0.036842	0.832826	-0.0340972	-0.0384659	0.0140675	0.858104	5.42093e-08	0.980459	FALSE
Brain_Anterior_cingulate_cortex_BA24_chr11_1219991_B2_ENSG00000226416.1	3	-0.00379467	0.0317439	0.904847	-0.00440212	0.0394531	-0.00871343	0.979742	4.84945e-06	0.989323	FALSE
Brain_Anterior_cingulate_cortex_BA24_chr11_1219991_B2_ENSG00000229512.1	10	-0.0180106	0.0204734	0.379017	-0.00679706	-0.00835126	-0.0729944	0.202133	2.53682e-08	0.868132	FALSE
Brain_Anterior_cingulate_cortex_BA24_chr11_1219991_B2_ENSG00000233930.3	7	-0.00686714	0.0164472	0.676293	-0.0105274	-0.010442	-0.0402657	0.201612	5.1952e-127	0.955963	FALSE
Brain_Anterior_cingulate_cortex_BA24_chr11_1219991_B2_ENSG00000235027.1	9	-0.0251246	0.0238674	0.292491	-0.0327055	-0.0321183	-0.0418585	0.660915	8.46957e-13	0.820714	FALSE
Brain_Anterior_cingulate_cortex_BA24_chr11_1219991_B2_ENSG00000244242.1	5	-0.0100655	0.0438748	0.818548	-0.00552487	-0.00647486	0.0749937	0.384469	7.45098e-05	0.978682	FALSE
Brain_Anterior_cingulate_cortex_BA24_chr11_1219991_B2_ENSG00000251661.3	11	-0.0272477	0.0331624	0.41128	-0.062727	-0.0395947	-0.0592091	0.439184	0.000737239	0.881872	FALSE
Brain_Anterior_cingulate_cortex_BA24_chr11_1219991_B2_ENSG00000254647.6	3	0.0377743	0.0604397	0.531977	-0.0110109	-0.0248506	-0.712791	0.268869	0.0078254	0.922207	FALSE
Brain_Anterior_cingulate_cortex_BA24_chr11_1219991_B2_ENSG00000254910.1	1	-0.0363636	0.09902	0.713444					0.0702437	0.962973	FALSE
Brain_Anterior_cingulate_cortex_BA24_chr11_1219991_B2_ENSG00000255026.1	1	0.0339035	0.0501356	0.498891					0.0238726	0.912418	FALSE
Brain_Anterior_cingulate_cortex_BA24_chr11_1219991_B2_ENSG00000255328.1	5	0.00331656	0.0240088	0.89013	0.00962532	0.00849597	0.0047817	0.973446	0.000432583	0.987264	FALSE
Brain_Anterior_cingulate_cortex_BA24_chr11_1219991_B2_ENSG00000270030.1	1	0.102591	0.0569948	0.0718606					0.0287441	0.537151	FALSE
Brain_Anterior_cingulate_cortex_BA24_chr11_1219991_B2_ENSG00000270972.1	9	0.0164669	0.0236063	0.485448	0.0110062	0.0104935	-0.0397165	0.38333	5.40773e-06	0.908542	FALSE
Brain_Anterior_cingulate_cortex_BA24_chr11_1219991_B2_ENSG00000277290.1	2	-0.0690265	0.0486971	0.156346					0.0424267	0.700679	FALSE
Brain_Anterior_cingulate_cortex_BA24_chr11_1219991_B2_ENSG00000283787.1	6	0.00055065	0.0175002	0.974898	0.00587979	0.00514168	0.00547672	0.835285	4.23055e-10	0.996928	FALSE
Brain_Anterior_cingulate_cortex_BA24_chr11_34432600_C2_ENSG00000110436.11	1	-0.0181102	0.0698344	0.79538					0.0229922	0.975635	FALSE
Brain_Anterior_cingulate_cortex_BA24_chr11_34432600_C2_ENSG00000255542.1	1	-0.0753684	0.0502797	0.133878					0.310508	0.667686	FALSE
Brain_Anterior_cingulate_cortex_BA24_chr12_112920989_B2_ENSG00000089248.6	9	0.000595018	0.0319519	0.985142	0.00793266	0.01135	0.00984387	0.824347	5.94794e-05	0.998072	FALSE
Brain_Anterior_cingulate_cortex_BA24_chr12_112920989_B2_ENSG00000111300.9	5	0.029772	0.0590312	0.614021	0.00805367	0.0165661	-0.00368468	0.87802	2.4377e-05	0.941917	FALSE
Brain_Anterior_cingulate_cortex_BA24_chr12_112920989_B2_ENSG00000135148.11	11	-0.0165322	0.021161	0.434653	-0.0161864	-0.0182029	-0.0208988	0.835771	8.23189e-09	0.890813	FALSE
Brain_Anterior_cingulate_cortex_BA24_chr12_112920989_B2_ENSG00000198270.12	9	0.00169401	0.0198795	0.932091	-0.00888693	-0.007237	0.00118764	0.989702	4.14632e-09	0.992026	FALSE
Brain_Anterior_cingulate_cortex_BA24_chr12_112923312_A2_ENSG00000089248.6	9	0.0421807	0.0494862	0.394007	0.00829709	-0.0266882	-0.0104891	0.440238	6.24149e-05	0.875143	FALSE
Brain_Anterior_cingulate_cortex_BA24_chr12_112923312_A2_ENSG00000111300.9	5	-0.07519	0.0854102	0.378675	-0.107852	-0.0671449	-0.0546649	0.940517	2.56575e-05	0.867939	FALSE
Brain_Anterior_cingulate_cortex_BA24_chr12_112923312_A2_ENSG00000135148.11	11	-0.0256966	0.0308844	0.405394	-0.0205686	-0.0247047	-0.0321761	0.842663	9.24424e-09	0.879359	FALSE
Brain_Anterior_cingulate_cortex_BA24_chr12_112923312_A2_ENSG00000198270.12	9	0.0279841	0.0292204	0.338219	0.0370053	0.0316626	0.0553583	0.648129	4.45285e-09	0.847984	FALSE
Brain_Anterior_cingulate_cortex_BA24_chr12_112923353_C2_ENSG00000089248.6	9	-0.0119462	0.0150644	0.427773	-0.0116552	-0.00988665	0.0040012	0.396584	6.32057e-05	0.888278	FALSE
Brain_Anterior_cingulate_cortex_BA24_chr12_112923353_C2_ENSG00000111300.9	5	0.0573532	0.0296642	0.053185	0.0719472	0.0858644	-0.0360438	0.354136	2.51655e-05	0.477208	FALSE
Brain_Anterior_cingulate_cortex_BA24_chr12_112923353_C2_ENSG00000135148.11	11	0.00274113	0.00967608	0.776955	0.0024097	0.00402138	0.00793979	0.579036	8.13371e-09	0.973729	FALSE
Brain_Anterior_cingulate_cortex_BA24_chr12_112923353_C2_ENSG00000198270.12	9	-0.00279	0.0112952	0.804902	-0.00723208	-0.00196725	0.0117575	0.55112	4.53854e-09	0.977135	FALSE
Brain_Anterior_cingulate_cortex_BA24_chr12_132481571_A2_ENSG00000061936.9	10	0.110257	0.0722535	0.127015	0.0551578	0.0711415	0.332253	0.0817648	7.20779e-07	0.655834	FALSE
Brain_Anterior_cingulate_cortex_BA24_chr12_132481571_A2_ENSG00000177169.9	8	0.0387956	0.0689645	0.573745	0.0558503	0.054043	-0.0118059	0.563475	3.36491e-08	0.932906	FALSE
Brain_Anterior_cingulate_cortex_BA24_chr12_132481571_A2_ENSG00000177192.13	13	-0.0324885	0.0470289	0.489679	-0.0742153	-0.10996	-0.083696	0.484837	1.80236e-08	0.909686	FALSE
Brain_Anterior_cingulate_cortex_BA24_chr12_132481571_A2_ENSG00000183495.13	14	0.0345255	0.0394521	0.381506	0.0299192	0.0130808	0.0325794	0.973476	2.26893e-11	0.869483	FALSE
Brain_Anterior_cingulate_cortex_BA24_chr12_132481571_A2_ENSG00000184967.6	13	-0.00379507	0.0523105	0.942165	0.00817973	0.58731	0.0268583	0.741568	4.27426e-13	0.993441	FALSE
Brain_Anterior_cingulate_cortex_BA24_chr12_132481571_A2_ENSG00000185163.9	8	-0.00797148	0.0364037	0.82667	-0.0413739	-0.03671	-0.0618777	0.570603	3.64004e-20	0.979969	FALSE
