## Supplemental Tables 1, 3-8 for "Colocalization of expression transcripts with COVID-19 outcomes is rare across cell states, cell types and organs" (part 10 of 29)

### Sheet: S5. MR GTEx (continued)
Label	nSnps	Beta	SE	Pval	WMedianBeta	WModeBeta	EggerBeta	EggerInterceptP	SteigerP	PvalAdj	PassSens
Brain_Anterior_cingulate_cortex_BA24_chr12_132481571_A2_ENSG00000185684.12	14	0.0187571	0.0244996	0.443909	0.041309	0.0292976	-0.011543	0.545095	1.5565e-14	0.895061	FALSE
Brain_Anterior_cingulate_cortex_BA24_chr12_132481571_A2_ENSG00000198598.6	6	0.0321528	0.0507889	0.526689	0.055013	0.0652137	0.0823992	0.435222	1.55607e-08	0.92064	FALSE
Brain_Anterior_cingulate_cortex_BA24_chr12_132481571_A2_ENSG00000249926.2	7	0.0243482	0.06581	0.711399	-0.0412571	-0.0404073	-0.0715594	0.655192	0.000458366	0.962724	FALSE
Brain_Anterior_cingulate_cortex_BA24_chr12_132481571_A2_ENSG00000255992.1	6	-0.0266178	0.0305817	0.384091	-0.052354	-0.0467751	-0.0773441	0.560529	6.44708e-07	0.871022	FALSE
Brain_Anterior_cingulate_cortex_BA24_chr12_132481571_A2_ENSG00000256312.1	7	0.0611683	0.044265	0.167012	0.0528178	0.0574005	-0.0354113	0.460836	1.21134e-08	0.713627	FALSE
Brain_Anterior_cingulate_cortex_BA24_chr12_132481571_A2_ENSG00000256542.2	15	-0.0327521	0.0357365	0.359411	-0.079808	-0.054534	-0.137312	0.160758	4.57501e-15	0.859325	FALSE
Brain_Anterior_cingulate_cortex_BA24_chr12_132481571_A2_ENSG00000256576.2	7	0.0333496	0.0364361	0.360039	0.0515276	0.0732491	0.0844717	0.527646	9.61478e-27	0.859512	FALSE
Brain_Anterior_cingulate_cortex_BA24_chr12_132481571_A2_ENSG00000256943.1	9	0.0782866	0.0821371	0.340528	-0.0368811	-0.0316378	-0.103449	0.213689	1.22836e-08	0.84944	FALSE
Brain_Anterior_cingulate_cortex_BA24_chr12_132481571_A2_ENSG00000256955.2	9	0.0119024	0.0293246	0.684828	0.0138888	0.0152795	0.0498573	0.552124	6.55696e-11	0.957751	FALSE
Brain_Anterior_cingulate_cortex_BA24_chr12_132481571_A2_ENSG00000273568.1	5	0.0189884	0.0378279	0.61569	0.0139481	-0.0097794	-0.0130396	0.77527	1.40316e-05	0.942215	FALSE
Brain_Anterior_cingulate_cortex_BA24_chr12_132481571_A2_ENSG00000277011.1	16	0.00900647	0.0227362	0.692009	0.022917	0.010689	-0.0193013	0.636511	6.34786e-19	0.959284	FALSE
Brain_Anterior_cingulate_cortex_BA24_chr12_132481571_A2_ENSG00000279283.1	8	-0.0484522	0.052142	0.352767	-0.0247677	-0.0137234	-0.0324233	0.878504	2.43163e-07	0.855452	FALSE
Brain_Anterior_cingulate_cortex_BA24_chr12_132481571_A2_ENSG00000279480.1	12	-0.0494621	0.0224066	0.027281	-0.0707593	-0.0512831	0.0156028	0.253525	1.82162e-11	0.351868	FALSE
Brain_Anterior_cingulate_cortex_BA24_chr12_132481571_A2_ENSG00000279640.1	7	0.08479	0.0572754	0.138769	-0.0111821	-0.0242217	0.10876	0.85267	1.45898e-07	0.675545	FALSE
Brain_Anterior_cingulate_cortex_BA24_chr12_132565387_B2_ENSG00000061936.9	10	0.0848815	0.049519	0.086507	0.0896923	0.116343	0.193563	0.28082	1.71237e-05	0.574324	FALSE
Brain_Anterior_cingulate_cortex_BA24_chr12_132565387_B2_ENSG00000177169.9	7	0.0236761	0.0501649	0.636951	0.0310244	0.0395546	0.0469341	0.743129	3.52497e-07	0.947028	FALSE
Brain_Anterior_cingulate_cortex_BA24_chr12_132565387_B2_ENSG00000177192.13	13	-0.0181751	0.0369671	0.622963	-0.0385561	-0.050585	-0.0380818	0.728665	1.7065e-08	0.943668	FALSE
Brain_Anterior_cingulate_cortex_BA24_chr12_132565387_B2_ENSG00000183495.13	9	0.0350867	0.0346429	0.311151	0.0123233	0.00909514	-0.0476889	0.211802	1.98081e-08	0.831742	FALSE
Brain_Anterior_cingulate_cortex_BA24_chr12_132565387_B2_ENSG00000184967.6	7	0.0372774	0.0355674	0.294603	0.0610876	0.0701974	0.0813996	0.816078	8.1754e-10	0.821655	FALSE
Brain_Anterior_cingulate_cortex_BA24_chr12_132565387_B2_ENSG00000185163.9	7	0.0237591	0.0233996	0.309934	0.00106345	-0.00428229	-0.0162886	0.613345	3.17792e-17	0.830977	FALSE
Brain_Anterior_cingulate_cortex_BA24_chr12_132565387_B2_ENSG00000185684.12	14	0.00921035	0.0163989	0.574359	0.0134687	0.00909132	-0.0148163	0.476382	1.35052e-14	0.933196	FALSE
Brain_Anterior_cingulate_cortex_BA24_chr12_132565387_B2_ENSG00000198598.6	6	-0.0220788	0.0354892	0.533857	-0.00902236	-0.00646435	0.00814191	0.469229	2.84443e-08	0.922567	FALSE
Brain_Anterior_cingulate_cortex_BA24_chr12_132565387_B2_ENSG00000249926.2	3	-0.0156484	0.0319957	0.624786	-0.0152973	-0.0145451	-0.0293609	0.904214	0.00581616	0.944087	FALSE
Brain_Anterior_cingulate_cortex_BA24_chr12_132565387_B2_ENSG00000255992.1	6	-0.0135966	0.020827	0.513864	-0.0339281	-0.035556	0.0149978	0.627306	6.02797e-07	0.916574	FALSE
Brain_Anterior_cingulate_cortex_BA24_chr12_132565387_B2_ENSG00000256312.1	7	0.0262972	0.0252486	0.29763	0.0398261	0.0425546	0.0530985	0.727835	1.11074e-08	0.82329	FALSE
Brain_Anterior_cingulate_cortex_BA24_chr12_132565387_B2_ENSG00000256542.2	15	-0.00788071	0.0186336	0.672347	-0.0190764	-0.0160002	-0.0568854	0.199602	3.62333e-15	0.955245	FALSE
Brain_Anterior_cingulate_cortex_BA24_chr12_132565387_B2_ENSG00000256576.2	7	0.0272945	0.016937	0.107064	0.0324514	0.0311617	0.0581286	0.328843	9.03112e-26	0.619751	FALSE
Brain_Anterior_cingulate_cortex_BA24_chr12_132565387_B2_ENSG00000256943.1	8	-0.0199055	0.0226445	0.379378	-0.00584438	0.000342506	-0.0947237	0.209197	4.54305e-09	0.868384	FALSE
Brain_Anterior_cingulate_cortex_BA24_chr12_132565387_B2_ENSG00000256955.2	10	0.0408845	0.0212578	0.0544455	0.0398862	0.0364504	0.0424449	0.967974	3.04461e-10	0.48238	FALSE
Brain_Anterior_cingulate_cortex_BA24_chr12_132565387_B2_ENSG00000273568.1	5	0.00798848	0.03457	0.817252	0.000776926	0.00558834	0.0731484	0.6901	1.49474e-05	0.978673	FALSE
Brain_Anterior_cingulate_cortex_BA24_chr12_132565387_B2_ENSG00000277011.1	16	-0.00342564	0.0129873	0.791958	0.00729013	0.00638636	-0.00318408	0.994259	4.84579e-19	0.975373	FALSE
Brain_Anterior_cingulate_cortex_BA24_chr12_132565387_B2_ENSG00000279283.1	7	0.00670794	0.0287256	0.815359	0.0102654	-0.00587473	0.0653686	0.472207	5.35931e-07	0.978411	FALSE
Brain_Anterior_cingulate_cortex_BA24_chr12_132565387_B2_ENSG00000279480.1	12	-0.0253904	0.020062	0.205657	-0.0323512	-0.0207914	-0.0222294	0.952497	1.7639e-11	0.755245	FALSE
Brain_Anterior_cingulate_cortex_BA24_chr12_132565387_B2_ENSG00000279640.1	7	0.0561691	0.0338637	0.0971796	-0.0137427	-0.0178956	0.262327	0.155089	6.18576e-07	0.599458	FALSE
Brain_Anterior_cingulate_cortex_BA24_chr12_26114393_A2_ENSG00000064115.10	4	0.115891	0.150771	0.442098	0.0892121	0.0938464	0.0748088	0.940055	0.00470231	0.894065	FALSE
Brain_Anterior_cingulate_cortex_BA24_chr12_26114393_A2_ENSG00000118307.18	13	0.063335	0.0449296	0.158643	0.0788016	0.0480425	0.177081	0.0929693	5.95422e-06	0.703813	FALSE
Brain_Anterior_cingulate_cortex_BA24_chr12_26114393_A2_ENSG00000133703.11	7	0.220025	0.136589	0.107211	0.0688344	0.0841266	-0.280792	0.107836	0.0001592	0.620013	FALSE
Brain_Anterior_cingulate_cortex_BA24_chr12_26114393_A2_ENSG00000152944.8	8	0.0292735	0.0745794	0.694678	0.0896343	0.0778345	0.0578402	0.818574	0.00122609	0.959815	FALSE
Brain_Anterior_cingulate_cortex_BA24_chr12_26114393_A2_ENSG00000205707.10	13	-0.0885552	0.0614583	0.149613	-0.0374533	-0.0449759	-0.0912406	0.978253	8.9864e-07	0.691637	FALSE
Brain_Anterior_cingulate_cortex_BA24_chr12_26114393_A2_ENSG00000214700.5	9	0.0316747	0.0212831	0.136683	0.0359874	0.0337481	0.0331223	0.965119	5.14142e-07	0.671649	FALSE
Brain_Anterior_cingulate_cortex_BA24_chr12_26114393_A2_ENSG00000274987.1	3	-0.0882653	0.0557879	0.113613	-0.0812434	-0.0793148	0.130337	0.615785	0.0067305	0.633108	FALSE
Brain_Anterior_cingulate_cortex_BA24_chr12_26114393_A2_ENSG00000275197.1	12	0.0094195	0.0301765	0.754929	0.0383914	0.0207374	-0.00930112	0.744762	1.06112e-07	0.969519	FALSE
Brain_Anterior_cingulate_cortex_BA24_chr12_26114393_A2_ENSG00000275764.1	7	-0.0312914	0.0294389	0.287815	-0.037146	-0.0364718	-0.0549484	0.605009	8.13125e-06	0.818041	FALSE
Brain_Anterior_cingulate_cortex_BA24_chr12_26114393_A2_ENSG00000278743.1	15	0.00212144	0.0267506	0.936791	0.0143913	0.00131304	-0.00680422	0.859097	2.46142e-08	0.992692	FALSE
Brain_Anterior_cingulate_cortex_BA24_chr13_112881427_A2_ENSG00000182968.4	8	-0.0170862	0.0751904	0.820238	-0.00122168	-0.0298582	0.12972	0.206932	4.50622e-05	0.979023	FALSE
Brain_Anterior_cingulate_cortex_BA24_chr13_112881427_A2_ENSG00000183087.14	1	-0.116725	0.105237	0.267357					0.0744952	0.80403	FALSE
Brain_Anterior_cingulate_cortex_BA24_chr13_112881427_A2_ENSG00000224243.1	11	-0.0561554	0.0555934	0.312443	-0.0621686	-0.0457607	0.119627	0.110123	6.12459e-10	0.832706	FALSE
Brain_Anterior_cingulate_cortex_BA24_chr13_112881427_A2_ENSG00000229520.1	14	0.0886097	0.0541007	0.101449	0.0153536	0.0249515	0.199875	0.243717	2.7785e-08	0.607556	FALSE
Brain_Anterior_cingulate_cortex_BA24_chr13_112881427_A2_ENSG00000260385.1	6	-0.0528103	0.0361025	0.143526	-0.0392727	-0.0415195	-0.0378076	0.850514	0.000174252	0.683643	FALSE
Brain_Anterior_cingulate_cortex_BA24_chr13_112881427_A2_ENSG00000272695.1	6	0.0151268	0.109487	0.890114	0.00578157	0.0105156	0.27773	0.125412	0.0133048	0.987264	FALSE
Brain_Anterior_cingulate_cortex_BA24_chr13_112881427_B2_ENSG00000182968.4	9	0.000138561	0.0623292	0.998226	0.0221318	0.0284889	0.0768405	0.392836	4.49563e-05	0.999757	FALSE
Brain_Anterior_cingulate_cortex_BA24_chr13_112881427_B2_ENSG00000183087.14	1	-0.0630038	0.071924	0.381043					0.0733501	0.869437	FALSE
Brain_Anterior_cingulate_cortex_BA24_chr13_112881427_B2_ENSG00000224243.1	11	-0.0485563	0.0349971	0.165308	-0.0664993	-0.0591221	0.00480876	0.469465	5.54408e-10	0.711846	FALSE
Brain_Anterior_cingulate_cortex_BA24_chr13_112881427_B2_ENSG00000229520.1	14	0.0400186	0.0321244	0.212861	0.0387255	0.0467567	0.0934273	0.331319	2.32641e-08	0.762914	FALSE
Brain_Anterior_cingulate_cortex_BA24_chr13_112881427_B2_ENSG00000260385.1	6	-0.0279965	0.0238974	0.241386	-0.0365716	-0.0428964	0.0264271	0.339943	0.000168257	0.786477	FALSE
Brain_Anterior_cingulate_cortex_BA24_chr13_112881427_B2_ENSG00000272695.1	6	-0.00784463	0.0572612	0.891033	0.0281871	0.0373752	0.12603	0.135241	0.0125951	0.987311	FALSE
Brain_Anterior_cingulate_cortex_BA24_chr16_54221310_B2_ENSG00000245694.9	13	0.0183633	0.0263351	0.485619	0.0152222	0.00985616	0.106769	0.12226	5.30859e-12	0.908581	FALSE
Brain_Anterior_cingulate_cortex_BA24_chr16_75606619_B2_ENSG00000103089.8	6	0.0446305	0.0620536	0.472002	0.0523853	0.0486792	-0.0216237	0.842937	0.000214896	0.904679	FALSE
Brain_Anterior_cingulate_cortex_BA24_chr16_75606619_B2_ENSG00000103091.14	15	-0.00940789	0.0274316	0.73163	-0.0310242	-0.0314764	-0.0357589	0.440175	1.31502e-09	0.965955	FALSE
Brain_Anterior_cingulate_cortex_BA24_chr16_75606619_B2_ENSG00000166816.13	4	0.0645255	0.0415176	0.120144	0.0666567	-0.00423038	-0.07469	0.348312	3.6318e-09	0.643937	FALSE
Brain_Anterior_cingulate_cortex_BA24_chr16_75606619_B2_ENSG00000168404.12	4	-0.00621664	0.0438297	0.887209	-0.016415	-0.0131581	-0.209139	0.307131	0.00122153	0.986926	FALSE
Brain_Anterior_cingulate_cortex_BA24_chr16_75606619_B2_ENSG00000168411.13	11	0.0252542	0.0231559	0.275443	0.0508779	0.0692472	0.0320255	0.86914	2.40381e-07	0.810358	FALSE
Brain_Anterior_cingulate_cortex_BA24_chr16_75606619_B2_ENSG00000186187.11	12	0.0705335	0.0319009	0.0270345	0.0744228	0.0494292	0.0546671	0.667391	2.17818e-12	0.350482	FALSE
Brain_Anterior_cingulate_cortex_BA24_chr16_89196249_A2_ENSG00000003249.13	4	-0.0340357	0.0796613	0.669193	-0.0472694	-0.0609479	-0.25726	0.305093	0.000236762	0.954416	FALSE
Brain_Anterior_cingulate_cortex_BA24_chr16_89196249_A2_ENSG00000015413.9	9	0.0196491	0.0290009	0.498067	0.00232729	0.00534917	0.00312692	0.649696	6.84253e-07	0.912271	FALSE
Brain_Anterior_cingulate_cortex_BA24_chr16_89196249_A2_ENSG00000051523.10	7	-0.0189799	0.0683208	0.781162	0.00204863	0.00112675	-0.0274106	0.925908	4.12296e-10	0.974267	FALSE
Brain_Anterior_cingulate_cortex_BA24_chr16_89196249_A2_ENSG00000075399.13	14	0.0241639	0.0788951	0.759392	0.0348094	0.0439224	0.182389	0.35185	1.84251e-16	0.970373	FALSE
Brain_Anterior_cingulate_cortex_BA24_chr16_89196249_A2_ENSG00000103335.21	7	-0.0286625	0.0788591	0.716258	-0.023595	-0.0371602	-0.099784	0.659744	7.9396e-11	0.963359	FALSE
Brain_Anterior_cingulate_cortex_BA24_chr16_89196249_A2_ENSG00000129910.7	17	-0.00693799	0.0149079	0.641652	-0.0164219	-0.0177269	-0.0437909	0.138979	2.64641e-16	0.947945	FALSE
Brain_Anterior_cingulate_cortex_BA24_chr16_89196249_A2_ENSG00000129993.14	13	0.0330323	0.0378464	0.382772	-0.012162	-0.000111737	0.0116962	0.70377	1.02228e-11	0.869924	FALSE
Brain_Anterior_cingulate_cortex_BA24_chr16_89196249_A2_ENSG00000131165.14	7	0.0109488	0.079244	0.89011	0.0177922	0.0268267	0.052869	0.829659	1.00521e-05	0.987264	FALSE
Brain_Anterior_cingulate_cortex_BA24_chr16_89196249_A2_ENSG00000140995.16	4	0.203581	0.118065	0.0846511	0.106952	0.210208	0.648734	0.352084	0.00147999	0.569794	FALSE
Brain_Anterior_cingulate_cortex_BA24_chr16_89196249_A2_ENSG00000141002.19	8	-0.0883027	0.11751	0.452383	-0.0721675	-0.071514	0.191168	0.467104	1.49538e-07	0.897713	FALSE
Brain_Anterior_cingulate_cortex_BA24_chr16_89196249_A2_ENSG00000141012.12	13	0.0334808	0.0273925	0.221609	0.0385157	0.0463697	0.0193627	0.764985	6.47835e-14	0.77133	FALSE
Brain_Anterior_cingulate_cortex_BA24_chr16_89196249_A2_ENSG00000141013.16	5	0.0596162	0.0515021	0.247049	0.0825696	0.077465	0.353361	0.299864	3.00626e-09	0.790916	FALSE
Brain_Anterior_cingulate_cortex_BA24_chr16_89196249_A2_ENSG00000158545.15	6	0.0053709	0.0715975	0.940203	0.0148724	0.0190773	0.156373	0.259941	1.28542e-06	0.993176	FALSE
Brain_Anterior_cingulate_cortex_BA24_chr16_89196249_A2_ENSG00000158717.10	7	0.038925	0.0317699	0.220495	0.0131788	0.00940682	0.0509013	0.935153	1.87083e-11	0.770373	FALSE
Brain_Anterior_cingulate_cortex_BA24_chr16_89196249_A2_ENSG00000158792.15	10	0.11146	0.0789065	0.157787	0.116714	0.10883	0.229286	0.460371	7.52195e-06	0.702532	FALSE
Brain_Anterior_cingulate_cortex_BA24_chr16_89196249_A2_ENSG00000158805.11	6	-0.0438465	0.0741227	0.554159	-0.0299119	-0.04764	-0.100645	0.712076	3.46311e-06	0.927935	FALSE
Brain_Anterior_cingulate_cortex_BA24_chr16_89196249_A2_ENSG00000167508.11	10	-0.0861108	0.0427314	0.0438876	-0.041256	-0.0455857	-0.0885254	0.974832	1.93849e-08	0.439666	FALSE
Brain_Anterior_cingulate_cortex_BA24_chr16_89196249_A2_ENSG00000167513.8	9	0.0276469	0.016671	0.0972397	0.0331211	0.0302966	0.0338773	0.66679	7.48367e-13	0.599535	FALSE
Brain_Anterior_cingulate_cortex_BA24_chr16_89196249_A2_ENSG00000167515.10	13	-0.0510745	0.0361395	0.15758	-0.0810859	-0.0925461	-0.0398822	0.781194	3.64225e-14	0.702212	FALSE
Brain_Anterior_cingulate_cortex_BA24_chr16_89196249_A2_ENSG00000167522.14	11	0.0519507	0.0296563	0.0798152	0.0468796	0.0394638	0.0539412	0.92937	3.96743e-10	0.558113	FALSE
Brain_Anterior_cingulate_cortex_BA24_chr16_89196249_A2_ENSG00000167523.13	8	-0.0634423	0.0469978	0.177048	-0.0327544	-0.0347038	-0.0110362	0.612179	5.349e-15	0.726335	FALSE
Brain_Anterior_cingulate_cortex_BA24_chr16_89196249_A2_ENSG00000167526.13	15	0.00419035	0.0426758	0.921781	0.0189993	0.0202398	0.0514814	0.571085	2.72163e-17	0.991151	FALSE
Brain_Anterior_cingulate_cortex_BA24_chr16_89196249_A2_ENSG00000170100.13	10	-0.00463228	0.0226141	0.837697	-0.00519156	0.000668191	-0.0236299	0.670365	3.4773e-23	0.98083	FALSE
Brain_Anterior_cingulate_cortex_BA24_chr16_89196249_A2_ENSG00000174177.12	7	0.022936	0.0518197	0.658047	0.00445142	-0.0029661	0.0623869	0.748388	2.12432e-13	0.951485	FALSE
Brain_Anterior_cingulate_cortex_BA24_chr16_89196249_A2_ENSG00000176715.15	12	0.0213093	0.022137	0.335743	0.0144767	0.010863	0.0213109	0.999955	4.11819e-21	0.846748	FALSE
Brain_Anterior_cingulate_cortex_BA24_chr16_89196249_A2_ENSG00000177946.5	10	-0.0983865	0.064679	0.128222	-0.0543649	-0.0434446	-0.189536	0.469697	6.4266e-10	0.657499	FALSE
Brain_Anterior_cingulate_cortex_BA24_chr16_89196249_A2_ENSG00000178773.14	9	-0.0106497	0.0396943	0.788474	0.0216185	0.0125334	0.113743	0.200432	5.41202e-13	0.975289	FALSE
Brain_Anterior_cingulate_cortex_BA24_chr16_89196249_A2_ENSG00000179588.8	16	0.0351469	0.0226775	0.121177	0.0358022	0.032716	0.0304517	0.886062	2.35662e-14	0.646069	FALSE
Brain_Anterior_cingulate_cortex_BA24_chr16_89196249_A2_ENSG00000180422.3	8	-0.0927051	0.0461836	0.044716	-0.0192653	-0.0136642	-0.0447374	0.734988	7.02346e-10	0.443184	FALSE
Brain_Anterior_cingulate_cortex_BA24_chr16_89196249_A2_ENSG00000182376.2	9	-0.0311863	0.0174928	0.0746172	-0.0133555	-0.0131792	0.0851888	0.115193	5.90467e-27	0.544805	FALSE
Brain_Anterior_cingulate_cortex_BA24_chr16_89196249_A2_ENSG00000185324.21	13	-0.0241029	0.0317152	0.447266	-0.0145116	0.0489314	-0.0172625	0.929986	1.64821e-20	0.895929	FALSE
Brain_Anterior_cingulate_cortex_BA24_chr16_89196249_A2_ENSG00000185669.5	8	-0.0240278	0.035002	0.492417	-0.0459551	-0.0395382	0.0160574	0.793444	2.87218e-09	0.91049	FALSE
Brain_Anterior_cingulate_cortex_BA24_chr16_89196249_A2_ENSG00000187741.14	5	0.0359848	0.0818857	0.660334	-0.0159174	-0.0678789	0.0748191	0.909818	1.2373e-05	0.952313	FALSE
Brain_Anterior_cingulate_cortex_BA24_chr16_89196249_A2_ENSG00000197912.14	9	-0.0205588	0.0477694	0.666922	0.0123343	0.00907483	0.0318977	0.662086	1.89189e-09	0.953991	FALSE
Brain_Anterior_cingulate_cortex_BA24_chr16_89196249_A2_ENSG00000198931.10	6	0.0325443	0.0561808	0.562401	0.0207612	0.0177164	-0.080334	0.0737298	3.95517e-16	0.929823	FALSE
Brain_Anterior_cingulate_cortex_BA24_chr16_89196249_A2_ENSG00000204991.10	4	0.0719738	0.0712096	0.312145	0.0465121	0.0296743	-0.104529	0.304757	1.00654e-08	0.832477	FALSE
Brain_Anterior_cingulate_cortex_BA24_chr16_89196249_A2_ENSG00000205015.1	11	-0.00934294	0.0317705	0.7687	0.0125252	-0.000553534	0.0909882	0.100676	2.67775e-08	0.972042	FALSE
Brain_Anterior_cingulate_cortex_BA24_chr16_89196249_A2_ENSG00000205018.2	15	0.000893428	0.0181021	0.960636	0.00670079	0.00185022	0.0304583	0.316057	7.18e-15	0.994893	FALSE
Brain_Anterior_cingulate_cortex_BA24_chr16_89196249_A2_ENSG00000205022.9	11	0.0344206	0.0205142	0.0933682	0.0305247	0.0296779	0.0275205	0.838082	9.21874e-11	0.590932	FALSE
Brain_Anterior_cingulate_cortex_BA24_chr16_89196249_A2_ENSG00000221819.5	9	-0.0282235	0.0346124	0.414834	-0.0229834	-0.0307912	0.00753819	0.649248	6.71092e-09	0.883136	FALSE
Brain_Anterior_cingulate_cortex_BA24_chr16_89196249_A2_ENSG00000222019.7	11	0.0260437	0.0747313	0.727466	0.0280147	0.0322307	0.178819	0.12899	1.47067e-05	0.965126	FALSE
Brain_Anterior_cingulate_cortex_BA24_chr16_89196249_A2_ENSG00000223959.8	12	-0.0269436	0.0499428	0.58955	-0.0505747	-0.0284012	0.00867205	0.637757	1.41011e-08	0.937043	FALSE
Brain_Anterior_cingulate_cortex_BA24_chr16_89196249_A2_ENSG00000224888.4	7	-0.0303107	0.0171756	0.0776047	-0.016503	-0.0109544	0.0717179	0.138219	1.61511e-36	0.552382	FALSE
Brain_Anterior_cingulate_cortex_BA24_chr16_89196249_A2_ENSG00000225614.2	14	-0.00867604	0.0358446	0.808744	0.00663874	0.00832919	0.0197321	0.5164	8.89685e-11	0.977605	FALSE
Brain_Anterior_cingulate_cortex_BA24_chr16_89196249_A2_ENSG00000256982.1	7	0.0287868	0.0490877	0.557583	0.0138752	-0.00133317	0.0439612	0.902495	5.61591e-10	0.928577	FALSE
Brain_Anterior_cingulate_cortex_BA24_chr16_89196249_A2_ENSG00000258839.3	10	-0.0740696	0.0444072	0.095323	-0.0201115	-0.0207345	-0.041808	0.790549	2.60434e-09	0.595298	FALSE
Brain_Anterior_cingulate_cortex_BA24_chr16_89196249_A2_ENSG00000258947.6	9	-0.0842176	0.0525175	0.1088	-0.114452	-0.100887	-0.0664964	0.910821	1.87127e-09	0.623085	FALSE
Brain_Anterior_cingulate_cortex_BA24_chr16_89196249_A2_ENSG00000259803.6	9	0.0599151	0.033257	0.0716118	0.00782405	0.00478326	0.0240478	0.560768	4.3236e-09	0.536488	FALSE
Brain_Anterior_cingulate_cortex_BA24_chr16_89196249_A2_ENSG00000259877.2	7	-0.00484379	0.0227421	0.831337	-0.00394906	-0.00330666	-0.00590298	0.97876	1.21912e-15	0.980425	FALSE
Brain_Anterior_cingulate_cortex_BA24_chr16_89196249_A2_ENSG00000259881.1	7	-0.0299639	0.0278452	0.281889	-0.00311752	-0.00277604	-0.0700739	0.353752	1.04817e-09	0.815231	FALSE
Brain_Anterior_cingulate_cortex_BA24_chr16_89196249_A2_ENSG00000260121.1	13	0.0614255	0.0378617	0.104725	0.0460861	0.0392231	0.0398365	0.723757	3.05601e-13	0.615337	FALSE
Brain_Anterior_cingulate_cortex_BA24_chr16_89196249_A2_ENSG00000260259.1	7	-0.0400427	0.0318669	0.208912	-0.0394742	-0.0494596	0.011441	0.455612	1.30423e-19	0.758692	FALSE
Brain_Anterior_cingulate_cortex_BA24_chr16_89196249_A2_ENSG00000260279.2	15	0.00401087	0.0237035	0.865631	0.00883713	0.0181348	0.0888779	0.13911	2.86137e-19	0.984276	FALSE
Brain_Anterior_cingulate_cortex_BA24_chr16_89196249_A2_ENSG00000260528.4	5	0.0203427	0.044533	0.647815	0.0177375	0.0176223	0.0266995	0.966054	0.0034509	0.949249	FALSE
Brain_Anterior_cingulate_cortex_BA24_chr16_89196249_A2_ENSG00000260617.1	13	0.000722704	0.0240156	0.975993	-0.0152184	-0.0140201	-0.0238658	0.690402	1.10141e-15	0.996954	FALSE
Brain_Anterior_cingulate_cortex_BA24_chr16_89196249_A2_ENSG00000260630.6	7	-0.00658348	0.0498509	0.894934	0.0497897	0.028314	0.153695	0.113214	1.41584e-08	0.987956	FALSE
Brain_Anterior_cingulate_cortex_BA24_chr16_89196249_A2_ENSG00000260923.6	3	0.0651132	0.0771286	0.398549	0.064641	0.0667369	0.122532	0.926439	0.0446926	0.876915	FALSE
Brain_Anterior_cingulate_cortex_BA24_chr16_89196249_A2_ENSG00000261118.1	10	0.0053719	0.0297419	0.856668	0.0268343	0.0353504	0.0271922	0.583896	8.99507e-09	0.983245	FALSE
Brain_Anterior_cingulate_cortex_BA24_chr16_89196249_A2_ENSG00000261172.1	4	0.0579475	0.0612101	0.343792	0.0430214	0.0854439	0.209282	0.187084	0.00102432	0.851406	FALSE
Brain_Anterior_cingulate_cortex_BA24_chr16_89196249_A2_ENSG00000261226.1	12	0.000296092	0.0315851	0.99252	0.028771	0.0329654	0.0710236	0.287758	2.01837e-12	0.999159	FALSE
Brain_Anterior_cingulate_cortex_BA24_chr16_89196249_A2_ENSG00000261253.2	8	0.00434532	0.0300932	0.885188	0.0288778	0.0146262	-0.0940366	0.176719	2.5429e-09	0.98639	FALSE
Brain_Anterior_cingulate_cortex_BA24_chr16_89196249_A2_ENSG00000261373.1	13	-0.0399921	0.050389	0.42739	-0.0177349	-0.00856004	-0.0799864	0.771092	3.54908e-11	0.888126	FALSE
Brain_Anterior_cingulate_cortex_BA24_chr16_89196249_A2_ENSG00000261546.1	14	-0.0268573	0.023236	0.247742	0.00641694	-0.00272585	-0.068918	0.344746	6.44571e-12	0.791497	FALSE
Brain_Anterior_cingulate_cortex_BA24_chr16_89196249_A2_ENSG00000261744.1	8	0.0197213	0.0267534	0.461031	0.0300651	0.0284058	0.0490539	0.511735	5.1248e-10	0.900668	FALSE
Brain_Anterior_cingulate_cortex_BA24_chr16_89196249_A2_ENSG00000261812.6	9	0.0121076	0.0246767	0.623675	0.0018639	-0.000393155	-0.0293359	0.534629	2.72923e-09	0.943847	FALSE
Brain_Anterior_cingulate_cortex_BA24_chr16_89196249_A2_ENSG00000268218.1	7	0.0562235	0.0396628	0.156326	0.0543312	0.142394	-0.023435	0.411468	2.37056e-10	0.700679	FALSE
Brain_Anterior_cingulate_cortex_BA24_chr16_89196249_A2_ENSG00000274627.1	5	0.0186752	0.0197816	0.345134	0.00987352	0.00921368	-0.0686299	0.0985754	6.40039e-67	0.852032	FALSE
Brain_Anterior_cingulate_cortex_BA24_chr16_89196249_A2_ENSG00000275734.1	15	0.0640996	0.0342006	0.0608994	0.0553096	0.0445886	0.018952	0.328205	4.82179e-08	0.504159	FALSE
Brain_Anterior_cingulate_cortex_BA24_chr16_89196249_A2_ENSG00000278341.1	7	0.00789592	0.0208763	0.705265	0.0267738	0.0299024	0.0538216	0.466177	5.86094e-12	0.96166	FALSE
Brain_Anterior_cingulate_cortex_BA24_chr16_89196249_B2_ENSG00000003249.13	4	-0.000228512	0.0794575	0.997705	-0.0573951	-0.0654155	-0.256738	0.155532	0.000242873	0.999729	FALSE
Brain_Anterior_cingulate_cortex_BA24_chr16_89196249_B2_ENSG00000015413.9	9	-0.000993037	0.0189659	0.958243	-0.00804309	-0.00853362	-0.0430103	0.113893	6.38076e-07	0.994741	FALSE
Brain_Anterior_cingulate_cortex_BA24_chr16_89196249_B2_ENSG00000051523.10	7	-0.00446602	0.05239	0.932066	-0.00175279	0.00418108	0.0434748	0.484078	3.86273e-10	0.992026	FALSE
Brain_Anterior_cingulate_cortex_BA24_chr16_89196249_B2_ENSG00000075399.13	13	0.0195637	0.0436834	0.65426	0.00476503	0.00945783	0.0583342	0.799793	6.1787e-17	0.950428	FALSE
Brain_Anterior_cingulate_cortex_BA24_chr16_89196249_B2_ENSG00000103335.21	6	0.0876618	0.0882945	0.320791	0.0226821	0.00944651	0.00749982	0.741869	1.43799e-10	0.837964	FALSE
Brain_Anterior_cingulate_cortex_BA24_chr16_89196249_B2_ENSG00000129910.7	17	-0.00891946	0.0106789	0.403581	-0.0209376	-0.0174768	-0.0255254	0.350799	2.42343e-16	0.878416	FALSE
Brain_Anterior_cingulate_cortex_BA24_chr16_89196249_B2_ENSG00000129993.14	13	-0.00785175	0.0249229	0.75273	-0.022729	-0.0169703	-0.00918197	0.970399	7.50003e-12	0.969014	FALSE
Brain_Anterior_cingulate_cortex_BA24_chr16_89196249_B2_ENSG00000131165.14	7	0.00260278	0.053727	0.961362	0.0313353	0.0509245	-0.089241	0.49391	9.36125e-06	0.995049	FALSE
Brain_Anterior_cingulate_cortex_BA24_chr16_89196249_B2_ENSG00000140995.16	4	0.138023	0.0750295	0.0658288	0.095972	0.0907311	0.246451	0.677145	0.00143938	0.519162	FALSE
Brain_Anterior_cingulate_cortex_BA24_chr16_89196249_B2_ENSG00000141002.19	8	-0.022071	0.0610758	0.717823	-0.0372196	-0.0380337	0.123887	0.4347	1.26698e-07	0.963572	FALSE
Brain_Anterior_cingulate_cortex_BA24_chr16_89196249_B2_ENSG00000141012.12	15	0.000155712	0.0175169	0.992908	0.00824935	0.00731873	0.0119147	0.690458	2.01503e-14	0.999159	FALSE
Brain_Anterior_cingulate_cortex_BA24_chr16_89196249_B2_ENSG00000141013.16	5	0.0110373	0.0325328	0.734408	0.0123027	0.0135759	0.026788	0.942458	2.76986e-09	0.966032	FALSE
Brain_Anterior_cingulate_cortex_BA24_chr16_89196249_B2_ENSG00000158545.15	6	-0.00153029	0.0514706	0.976281	0.0170221	-0.00918714	0.0946491	0.330822	1.2216e-06	0.996954	FALSE
Brain_Anterior_cingulate_cortex_BA24_chr16_89196249_B2_ENSG00000158717.10	7	0.0267938	0.0262113	0.306674	0.0219672	0.0127726	0.0290609	0.98576	1.15396e-11	0.828363	FALSE
Brain_Anterior_cingulate_cortex_BA24_chr16_89196249_B2_ENSG00000158792.15	7	0.00521731	0.0425452	0.9024	-0.0117273	0.0112848	-0.0453079	0.752669	5.26319e-06	0.988813	FALSE
Brain_Anterior_cingulate_cortex_BA24_chr16_89196249_B2_ENSG00000158805.11	6	0.0156005	0.0445217	0.726036	0.0210888	0.0548852	-0.108823	0.129348	3.22934e-06	0.964867	FALSE
Brain_Anterior_cingulate_cortex_BA24_chr16_89196249_B2_ENSG00000167508.11	10	-0.0564552	0.0255147	0.0269215	-0.0284559	-0.0280672	-0.0543711	0.962848	1.71721e-08	0.349757	FALSE
Brain_Anterior_cingulate_cortex_BA24_chr16_89196249_B2_ENSG00000167513.8	9	0.00721877	0.0110003	0.511675	0.00806531	0.00844047	0.00210832	0.584365	6.00394e-13	0.91592	FALSE
Brain_Anterior_cingulate_cortex_BA24_chr16_89196249_B2_ENSG00000167515.10	13	1.20644e-05	0.0250973	0.999616	-0.00513515	-0.00481927	-0.011524	0.682704	3.09612e-14	0.999952	FALSE
Brain_Anterior_cingulate_cortex_BA24_chr16_89196249_B2_ENSG00000167522.14	11	-0.000705482	0.0206964	0.972808	0.00350707	0.000810333	-0.00137843	0.966956	3.62273e-10	0.996671	FALSE
Brain_Anterior_cingulate_cortex_BA24_chr16_89196249_B2_ENSG00000167523.13	5	0.0189677	0.0290405	0.513662	0.0166948	0.0109502	0.0155666	0.955572	7.58164e-15	0.916566	FALSE
Brain_Anterior_cingulate_cortex_BA24_chr16_89196249_B2_ENSG00000167526.13	15	0.0240857	0.0403619	0.550678	0.0266886	0.0499214	0.0507043	0.730802	2.6762e-17	0.92673	FALSE
Brain_Anterior_cingulate_cortex_BA24_chr16_89196249_B2_ENSG00000170100.13	8	0.00803134	0.0160291	0.616339	0.00532871	0.00393779	0.0210451	0.585695	7.29364e-22	0.942325	FALSE
Brain_Anterior_cingulate_cortex_BA24_chr16_89196249_B2_ENSG00000174177.12	7	0.0101733	0.0373344	0.785244	-0.0122495	-0.0136252	-0.0148703	0.778882	1.88759e-13	0.974827	FALSE
Brain_Anterior_cingulate_cortex_BA24_chr16_89196249_B2_ENSG00000176715.15	12	-0.00973857	0.0155621	0.531454	-0.0218416	-0.0117384	-0.00824189	0.939435	3.46763e-21	0.922041	FALSE
Brain_Anterior_cingulate_cortex_BA24_chr16_89196249_B2_ENSG00000177946.5	10	-0.0383641	0.0353094	0.277252	-0.000876843	0.0013907	-0.0873034	0.461919	5.05641e-10	0.811889	FALSE
Brain_Anterior_cingulate_cortex_BA24_chr16_89196249_B2_ENSG00000178773.14	9	-0.00794889	0.0253189	0.753558	0.0073875	0.00420355	0.0880039	0.120177	4.89453e-13	0.969206	FALSE
Brain_Anterior_cingulate_cortex_BA24_chr16_89196249_B2_ENSG00000179588.8	16	0.0173432	0.0174027	0.31897	0.00443801	0.0123047	0.0320285	0.569919	2.19956e-14	0.836864	FALSE
Brain_Anterior_cingulate_cortex_BA24_chr16_89196249_B2_ENSG00000180422.3	8	-0.0612799	0.0286754	0.0325966	-0.00953203	0.000684517	-0.0530796	0.926084	6.03416e-10	0.384597	FALSE
Brain_Anterior_cingulate_cortex_BA24_chr16_89196249_B2_ENSG00000182376.2	9	-0.00249959	0.0118183	0.832495	-0.00224523	-0.00290103	0.0404924	0.335833	4.79408e-27	0.980446	FALSE
Brain_Anterior_cingulate_cortex_BA24_chr16_89196249_B2_ENSG00000185324.21	13	0.00448587	0.0195016	0.818071	0.021489	0.0253679	0.01151	0.878132	1.27563e-20	0.978682	FALSE
Brain_Anterior_cingulate_cortex_BA24_chr16_89196249_B2_ENSG00000185669.5	8	-0.00519115	0.0256536	0.839638	0.00222708	0.000283578	0.146611	0.146633	2.71482e-09	0.981194	FALSE
Brain_Anterior_cingulate_cortex_BA24_chr16_89196249_B2_ENSG00000187741.14	5	0.0750332	0.0479661	0.117748	0.0377506	0.0245045	0.0177735	0.830103	1.23735e-05	0.639979	FALSE
Brain_Anterior_cingulate_cortex_BA24_chr16_89196249_B2_ENSG00000197912.14	9	-0.0323802	0.0333949	0.332238	-0.00251468	-0.000791756	-0.0297771	0.972843	1.78128e-09	0.844757	FALSE
Brain_Anterior_cingulate_cortex_BA24_chr16_89196249_B2_ENSG00000198931.10	6	-0.0140443	0.0237015	0.553483	-0.0256287	-0.0366481	-0.0529677	0.189713	2.92127e-16	0.927689	FALSE
Brain_Anterior_cingulate_cortex_BA24_chr16_89196249_B2_ENSG00000204991.10	4	0.0366024	0.0409677	0.371618	0.0342799	0.0297525	0.0247555	0.903898	8.78789e-09	0.865235	FALSE
Brain_Anterior_cingulate_cortex_BA24_chr16_89196249_B2_ENSG00000205015.1	11	-0.00727779	0.0237409	0.759185	-0.0149679	-0.00145573	0.072098	0.0744709	2.48701e-08	0.970355	FALSE
Brain_Anterior_cingulate_cortex_BA24_chr16_89196249_B2_ENSG00000205018.2	16	-0.0146778	0.0170009	0.38794	-0.0141729	-0.0163942	-0.00231754	0.598016	3.10341e-13	0.873173	FALSE
Brain_Anterior_cingulate_cortex_BA24_chr16_89196249_B2_ENSG00000205022.9	11	0.000945512	0.0138419	0.945541	0.00100366	-0.00201143	-0.00891811	0.725613	6.85287e-11	0.993522	FALSE
Brain_Anterior_cingulate_cortex_BA24_chr16_89196249_B2_ENSG00000221819.5	9	-0.0178025	0.0253296	0.482159	-0.0035392	-0.00475997	0.0530118	0.192142	6.21678e-09	0.907586	FALSE
Brain_Anterior_cingulate_cortex_BA24_chr16_89196249_B2_ENSG00000222019.7	11	0.0157749	0.0396053	0.690406	0.01654	0.0184874	0.0853929	0.218372	1.26356e-05	0.958895	FALSE
Brain_Anterior_cingulate_cortex_BA24_chr16_89196249_B2_ENSG00000223959.8	12	-0.0278449	0.0288486	0.33444	-0.0117109	-0.0188871	-0.0572737	0.450029	1.21567e-08	0.846126	FALSE
Brain_Anterior_cingulate_cortex_BA24_chr16_89196249_B2_ENSG00000224888.4	7	-0.00612262	0.0114366	0.592404	-0.00568539	-0.00290956	0.017067	0.572687	1.19544e-36	0.937228	FALSE
Brain_Anterior_cingulate_cortex_BA24_chr16_89196249_B2_ENSG00000225614.2	14	-0.0276508	0.021659	0.201729	-0.018138	-0.0188182	-0.00367946	0.391318	5.52288e-11	0.751456	FALSE
Brain_Anterior_cingulate_cortex_BA24_chr16_89196249_B2_ENSG00000256982.1	7	0.0015968	0.0337019	0.96221	-0.0245261	-0.0156005	-0.0414771	0.598539	4.93327e-10	0.995197	FALSE
Brain_Anterior_cingulate_cortex_BA24_chr16_89196249_B2_ENSG00000258839.3	10	-0.0269078	0.0273518	0.325229	-0.00275845	-0.0120182	0.0284332	0.426594	2.28059e-09	0.840501	FALSE
Brain_Anterior_cingulate_cortex_BA24_chr16_89196249_B2_ENSG00000258947.6	9	-0.0496192	0.0418943	0.236259	-0.0551598	-0.0620062	-0.159029	0.359141	1.76279e-09	0.782611	FALSE
Brain_Anterior_cingulate_cortex_BA24_chr16_89196249_B2_ENSG00000259803.6	9	0.0344844	0.0269649	0.200945	0.000268041	-0.010907	0.0369625	0.959863	3.90166e-09	0.750586	FALSE
Brain_Anterior_cingulate_cortex_BA24_chr16_89196249_B2_ENSG00000259877.2	7	-0.0242771	0.01546	0.116341	-0.0242458	-0.025741	-0.035599	0.678004	1.30765e-15	0.637568	FALSE
Brain_Anterior_cingulate_cortex_BA24_chr16_89196249_B2_ENSG00000259881.1	7	-0.0162625	0.0164829	0.323825	-0.0147145	-0.0157279	0.0123916	0.31602	7.05883e-10	0.839828	FALSE
Brain_Anterior_cingulate_cortex_BA24_chr16_89196249_B2_ENSG00000260121.1	13	0.0585436	0.0340259	0.0853305	0.0550578	0.0577855	0.079109	0.715991	1.7079e-13	0.571164	FALSE
Brain_Anterior_cingulate_cortex_BA24_chr16_89196249_B2_ENSG00000260259.1	7	-0.0320892	0.0170173	0.0593372	-0.0245464	-0.0147939	-0.0221666	0.790432	1.15086e-19	0.499181	FALSE
Brain_Anterior_cingulate_cortex_BA24_chr16_89196249_B2_ENSG00000260279.2	15	-0.0068683	0.0151392	0.650061	-0.00400307	0.0064138	0.00733989	0.700278	6.37393e-20	0.949691	FALSE
Brain_Anterior_cingulate_cortex_BA24_chr16_89196249_B2_ENSG00000260528.4	5	0.0312438	0.0285475	0.273758	0.0163776	0.0159577	0.0802257	0.575277	0.0034816	0.809488	FALSE
Brain_Anterior_cingulate_cortex_BA24_chr16_89196249_B2_ENSG00000260617.1	13	-0.00540266	0.0141	0.701595	-0.00229867	-0.00574425	-0.0349689	0.363704	1.21066e-15	0.961357	FALSE
Brain_Anterior_cingulate_cortex_BA24_chr16_89196249_B2_ENSG00000260630.6	7	-0.00742238	0.0493995	0.880566	0.0284078	0.0283814	0.0633224	0.504647	1.43025e-08	0.985953	FALSE
Brain_Anterior_cingulate_cortex_BA24_chr16_89196249_B2_ENSG00000260923.6	3	0.015108	0.0460551	0.742881	0.0109157	0.00111245	-0.269215	0.504706	0.0447488	0.966997	FALSE
Brain_Anterior_cingulate_cortex_BA24_chr16_89196249_B2_ENSG00000261118.1	10	0.00521829	0.0212314	0.805851	0.0315089	0.0361973	0.0406885	0.20803	8.43959e-09	0.977244	FALSE
Brain_Anterior_cingulate_cortex_BA24_chr16_89196249_B2_ENSG00000261172.1	4	0.0175647	0.0414622	0.671834	0.0180275	0.0185107	0.139775	0.131372	0.000985676	0.955117	FALSE
Brain_Anterior_cingulate_cortex_BA24_chr16_89196249_B2_ENSG00000261226.1	12	0.00501537	0.0191773	0.793686	-0.00145697	-0.00444382	0.00117751	0.925934	1.803e-12	0.97558	FALSE
Brain_Anterior_cingulate_cortex_BA24_chr16_89196249_B2_ENSG00000261253.2	8	-0.014807	0.0198575	0.455872	-0.0357119	-0.0201151	-0.0839724	0.177992	2.37186e-09	0.89907	FALSE
Brain_Anterior_cingulate_cortex_BA24_chr16_89196249_B2_ENSG00000261373.1	13	-0.0116411	0.0309904	0.707187	0.00344263	0.00481601	-0.00473725	0.935323	2.84744e-11	0.962046	FALSE
Brain_Anterior_cingulate_cortex_BA24_chr16_89196249_B2_ENSG00000261546.1	14	-0.00679537	0.0163168	0.67707	0.0226487	0.00976417	-0.0400246	0.269874	5.88415e-12	0.956062	FALSE
Brain_Anterior_cingulate_cortex_BA24_chr16_89196249_B2_ENSG00000261744.1	8	-0.0190276	0.0166859	0.254146	-0.0221507	-0.020099	0.0349543	0.0970669	5.04412e-10	0.795543	FALSE
Brain_Anterior_cingulate_cortex_BA24_chr16_89196249_B2_ENSG00000261812.6	9	-0.0007342	0.0158356	0.96302	0.0096652	0.00687087	0.016609	0.681468	2.37012e-09	0.9953	FALSE
Brain_Anterior_cingulate_cortex_BA24_chr16_89196249_B2_ENSG00000268218.1	7	0.0219035	0.0220497	0.320531	0.0386775	0.0579283	0.005826	0.76925	2.01237e-10	0.837828	FALSE
Brain_Anterior_cingulate_cortex_BA24_chr16_89196249_B2_ENSG00000274627.1	5	0.0174585	0.0132176	0.186551	0.0155326	0.0171002	-0.00812651	0.547241	5.08658e-67	0.735668	FALSE
Brain_Anterior_cingulate_cortex_BA24_chr16_89196249_B2_ENSG00000275734.1	15	0.0530814	0.0237031	0.0251279	0.0391985	0.0435688	0.0260719	0.415699	4.28598e-08	0.336499	FALSE
Brain_Anterior_cingulate_cortex_BA24_chr16_89196249_B2_ENSG00000278341.1	7	0.0218971	0.0151882	0.149381	0.0194829	0.0192721	0.0173462	0.921893	5.76815e-12	0.691217	FALSE
Brain_Anterior_cingulate_cortex_BA24_chr17_45705327_A2_ENSG00000006062.14	6	-0.176485	0.0929381	0.0575702	-0.182011	-0.203034	-0.0125846	0.666419	1.10464e-07	0.493922	FALSE
Brain_Anterior_cingulate_cortex_BA24_chr17_45705327_A2_ENSG00000073670.13	2	-0.629814	0.299301	0.0353541					0.112799	0.400043	FALSE
Brain_Anterior_cingulate_cortex_BA24_chr17_45705327_A2_ENSG00000073969.18	7	-0.0694186	0.17344	0.688975	-0.130755	-0.12952	0.0182849	0.790508	2.02098e-06	0.958445	FALSE
Brain_Anterior_cingulate_cortex_BA24_chr17_45705327_A2_ENSG00000108883.12	4	0.152742	0.267181	0.567538	0.182671	0.300595	-0.223313	0.508438	0.00269543	0.931303	FALSE
Brain_Anterior_cingulate_cortex_BA24_chr17_45705327_A2_ENSG00000120071.13	4	-0.0231036	0.0374203	0.536966	-0.0365521	-0.0361731	-0.0287547	0.971801	2.95164e-12	0.923446	FALSE
Brain_Anterior_cingulate_cortex_BA24_chr17_45705327_A2_ENSG00000120088.14	9	-0.12805	0.100435	0.202325	-0.10466	-0.110589	0.182988	0.0122307	3.61442e-08	0.752104	FALSE
Brain_Anterior_cingulate_cortex_BA24_chr17_45705327_A2_ENSG00000131094.3	2	-0.0382553	0.163532	0.815038					0.00331205	0.978411	FALSE
Brain_Anterior_cingulate_cortex_BA24_chr17_45705327_A2_ENSG00000131095.12	6	-0.0283132	0.108199	0.793571	0.043748	0.0509604	0.212402	0.583563	0.000164148	0.975571	FALSE
Brain_Anterior_cingulate_cortex_BA24_chr17_45705327_A2_ENSG00000131097.6	9	0.0230271	0.0600999	0.70161	0.0067031	0.00960117	0.224096	0.0750777	8.5488e-06	0.961357	FALSE
Brain_Anterior_cingulate_cortex_BA24_chr17_45705327_A2_ENSG00000136448.11	4	0.094038	0.0610712	0.123607	0.0369715	0.0400125	-0.102827	0.271213	1.46165e-06	0.650044	FALSE
Brain_Anterior_cingulate_cortex_BA24_chr17_45705327_A2_ENSG00000159314.11	4	0.00781315	0.0765078	0.91866	-0.0103643	-0.0190556	-0.0839662	0.197601	8.49114e-09	0.990734	FALSE
Brain_Anterior_cingulate_cortex_BA24_chr17_45705327_A2_ENSG00000161714.11	4	0.136611	0.0762731	0.0732802	0.151319	0.158464	0.020301	0.612235	0.00385175	0.540562	FALSE
Brain_Anterior_cingulate_cortex_BA24_chr17_45705327_A2_ENSG00000168517.10	6	0.0476332	0.0277164	0.0856883	0.0721473	0.0849624	-0.0747313	0.220146	9.57677e-08	0.571889	FALSE
Brain_Anterior_cingulate_cortex_BA24_chr17_45705327_A2_ENSG00000172992.11	10	-0.0951895	0.0567169	0.0932835	-0.0757876	-0.120313	-0.136865	0.572777	2.10162e-07	0.590622	FALSE
Brain_Anterior_cingulate_cortex_BA24_chr17_45705327_A2_ENSG00000176681.14	4	-0.0659464	0.0248971	0.00807885	-0.0690793	-0.0738555	-0.0303977	0.69817	1.95759e-36	0.17387	FALSE
Brain_Anterior_cingulate_cortex_BA24_chr17_45705327_A2_ENSG00000181513.14	6	0.0147377	0.113995	0.897133	-0.0399456	-0.0396236	-0.322584	0.321652	2.16795e-05	0.988052	FALSE
Brain_Anterior_cingulate_cortex_BA24_chr17_45705327_A2_ENSG00000182963.9	5	0.0679468	0.0839305	0.418192	-0.0221927	-0.0173541	-0.132789	0.291486	0.000664783	0.884356	FALSE
Brain_Anterior_cingulate_cortex_BA24_chr17_45705327_A2_ENSG00000184922.13	8	0.0632324	0.0913398	0.488764	-0.0459515	-0.039936	0.0281796	0.867043	2.53547e-06	0.909533	FALSE
Brain_Anterior_cingulate_cortex_BA24_chr17_45705327_A2_ENSG00000185294.6	6	-0.0334084	0.0295373	0.25803	-0.0551546	-0.054193	0.0287696	0.481755	9.84231e-07	0.797945	FALSE
Brain_Anterior_cingulate_cortex_BA24_chr17_45705327_A2_ENSG00000185829.17	2	-0.132668	0.0177089	6.80496e-14					2.39646e-18	6.69763e-11	TRUE
Brain_Anterior_cingulate_cortex_BA24_chr17_45705327_A2_ENSG00000186185.13	5	-0.014502	0.0776467	0.851841	-0.0814941	-0.0786158	-0.0825688	0.837242	0.000401309	0.982862	FALSE
Brain_Anterior_cingulate_cortex_BA24_chr17_45705327_A2_ENSG00000186834.3	10	0.017729	0.0325077	0.585493	-0.0222994	-0.021496	-0.102459	0.103897	9.56472e-06	0.935973	FALSE
Brain_Anterior_cingulate_cortex_BA24_chr17_45705327_A2_ENSG00000186868.15	6	-0.31296	0.275352	0.255714	0.0304846	0.0809057	0.314842	0.228842	1.22496e-05	0.796047	FALSE
Brain_Anterior_cingulate_cortex_BA24_chr17_45705327_A2_ENSG00000204650.14	5	-0.116717	0.0422171	0.0056977	-0.127483	-0.152437	-0.178377	0.566066	5.26204e-61	0.138582	FALSE
Brain_Anterior_cingulate_cortex_BA24_chr17_45705327_A2_ENSG00000214401.4	4	-0.062685	0.0417961	0.133671	-0.089003	-0.0894665	-0.243768	0.094318	7.04914e-53	0.667153	FALSE
Brain_Anterior_cingulate_cortex_BA24_chr17_45705327_A2_ENSG00000214425.7	8	0.0879566	0.0195495	6.82193e-06	0.0886018	0.0955697	0.092131	0.912712	6.35268e-152	0.000662343	TRUE
Brain_Anterior_cingulate_cortex_BA24_chr17_45705327_A2_ENSG00000225190.10	4	-0.0580301	0.100765	0.564687	0.0581224	-0.153121	-0.477741	0.106175	4.55305e-11	0.930387	FALSE
Brain_Anterior_cingulate_cortex_BA24_chr17_45705327_A2_ENSG00000228696.8	5	0.0361675	0.0204442	0.0768802	0.0398493	0.0400915	0.078017	0.398676	8.87684e-09	0.550623	FALSE
Brain_Anterior_cingulate_cortex_BA24_chr17_45705327_A2_ENSG00000233175.2	9	0.0769199	0.0317462	0.0153946	0.0644328	0.0719741	0.131912	0.559685	2.3078e-41	0.256725	FALSE
Brain_Anterior_cingulate_cortex_BA24_chr17_45705327_A2_ENSG00000233483.2	10	0.00463911	0.023739	0.845063	0.0190261	0.0136639	-0.0487412	0.301436	2.54122e-08	0.981902	FALSE
Brain_Anterior_cingulate_cortex_BA24_chr17_45705327_A2_ENSG00000238083.7	2	-0.104993	0.013918	4.56821e-14					1.81702e-61	5.80207e-11	TRUE
Brain_Anterior_cingulate_cortex_BA24_chr17_45705327_A2_ENSG00000256762.1	7	0.0117689	0.0309485	0.703743	0.0158948	0.00550486	0.0401196	0.43073	5.569e-05	0.961522	FALSE
Brain_Anterior_cingulate_cortex_BA24_chr17_45705327_A2_ENSG00000260075.1	5	0.0148357	0.0257361	0.564309	0.0222367	0.0241671	0.0266896	0.859867	2.59329e-22	0.930313	FALSE
Brain_Anterior_cingulate_cortex_BA24_chr17_45705327_A2_ENSG00000261575.2	3	-0.14361	0.019054	4.80944e-14	-0.142839	-0.143834	-0.127402	0.897555	2.9514e-18	5.98545e-11	TRUE
Brain_Anterior_cingulate_cortex_BA24_chr17_45705327_A2_ENSG00000262372.1	6	0.0301114	0.0383152	0.431934	0.0179715	0.0212312	-0.108171	0.446708	2.35092e-05	0.889577	FALSE
Brain_Anterior_cingulate_cortex_BA24_chr17_45705327_A2_ENSG00000262500.1	4	-0.0859954	0.0360492	0.017056	-0.101275	-0.102533	-0.252408	0.0838487	4.63219e-39	0.272737	FALSE
Brain_Anterior_cingulate_cortex_BA24_chr17_45705327_A2_ENSG00000262539.1	3	-0.0906064	0.0281115	0.00126809	-0.0947743	-0.0957452	-0.153013	0.626791	3.7796e-59	0.0488258	TRUE
Brain_Anterior_cingulate_cortex_BA24_chr17_45705327_A2_ENSG00000263503.1	8	-0.0902645	0.018512	1.08266e-06	-0.0868333	-0.0978298	-0.111588	0.611624	2.76595e-56	0.000124644	TRUE
Brain_Anterior_cingulate_cortex_BA24_chr17_45705327_A2_ENSG00000264070.1	5	-0.0929895	0.0242654	0.000127007	-0.0911623	-0.103639	-0.108357	0.803653	5.48293e-44	0.00808034	TRUE
Brain_Anterior_cingulate_cortex_BA24_chr17_45705327_A2_ENSG00000264589.2	4	0.228347	0.112032	0.0415263	0.0962343	0.0582955	-0.376343	0.364785	1.39641e-05	0.429605	FALSE
Brain_Anterior_cingulate_cortex_BA24_chr17_45705327_A2_ENSG00000266918.1	6	-0.0505404	0.0335698	0.132187	-0.070066	-0.0770699	-0.167459	0.165897	6.83286e-10	0.664541	FALSE
Brain_Anterior_cingulate_cortex_BA24_chr17_45705327_A2_ENSG00000267121.5	6	0.129067	0.0867203	0.136668	0.0858341	0.107788	0.351657	0.31535	1.17568e-06	0.671634	FALSE
Brain_Anterior_cingulate_cortex_BA24_chr17_45705327_A2_ENSG00000267198.1	7	0.0831102	0.0301555	0.00585025	0.0759736	0.130789	0.110764	0.839399	2.99869e-09	0.14097	FALSE
Brain_Anterior_cingulate_cortex_BA24_chr17_45705327_A2_ENSG00000267278.5	13	0.0443491	0.0597473	0.457919	0.0275482	0.0362014	0.16429	0.174347	1.8863e-08	0.899356	FALSE
Brain_Anterior_cingulate_cortex_BA24_chr17_45705327_A2_ENSG00000267288.2	7	-0.0674793	0.0628657	0.283098	-0.012124	-0.0239513	0.0392286	0.503332	1.49959e-06	0.815583	FALSE
Brain_Anterior_cingulate_cortex_BA24_chr17_45705327_A2_ENSG00000267334.1	8	-0.0276282	0.0320411	0.388536	-0.0484313	-0.0412787	-0.0237922	0.956204	4.28824e-06	0.873546	FALSE
Brain_Anterior_cingulate_cortex_BA24_chr17_45705327_A2_ENSG00000267344.1	11	0.00509871	0.0312913	0.870563	0.00805029	-0.00582767	-0.0134772	0.624472	2.39843e-11	0.985159	FALSE
Brain_Anterior_cingulate_cortex_BA24_chr17_45705327_A2_ENSG00000267505.1	3	0.0367736	0.0754472	0.625969	-0.00535935	-0.0243286	-0.170198	0.325448	0.00128613	0.944503	FALSE
Brain_Anterior_cingulate_cortex_BA24_chr17_45705327_A2_ENSG00000276728.1	12	-0.0538726	0.0350068	0.123824	-0.0368546	-0.0405089	-0.0116366	0.515868	3.92015e-07	0.650253	FALSE
Brain_Anterior_cingulate_cortex_BA24_chr17_45705327_A2_ENSG00000279685.2	16	0.0535996	0.0711722	0.451392	0.0166266	0.0115792	-0.138423	0.0332938	1.25366e-08	0.897444	FALSE
Brain_Anterior_cingulate_cortex_BA24_chr17_45705327_A2_ENSG00000280022.1	6	0.0342998	0.0265336	0.196117	0.0210477	0.0208924	-0.0200839	0.298999	6.3841e-10	0.74568	FALSE
Brain_Anterior_cingulate_cortex_BA24_chr17_45983409_B2_ENSG00000006062.14	6	-0.0686348	0.0269866	0.0109813	-0.0541199	-0.0522391	-0.103932	0.723331	9.9619e-06	0.20948	FALSE
Brain_Anterior_cingulate_cortex_BA24_chr17_45983409_B2_ENSG00000073969.18	8	0.0272938	0.0992086	0.783227	0.0858237	0.0917351	0.222776	0.201629	3.82434e-07	0.974525	FALSE
Brain_Anterior_cingulate_cortex_BA24_chr17_45983409_B2_ENSG00000120071.13	4	-0.0282779	0.0311709	0.364307	-0.0296243	-0.0227438	-0.0726087	0.736543	2.88308e-12	0.861292	FALSE
Brain_Anterior_cingulate_cortex_BA24_chr17_45983409_B2_ENSG00000120088.14	5	0.010386	0.0884568	0.906533	-0.0264103	-0.0993972	-0.48724	0.0818088	3.64319e-07	0.989582	FALSE
Brain_Anterior_cingulate_cortex_BA24_chr17_45983409_B2_ENSG00000159314.11	6	-0.00861268	0.0687019	0.900236	-0.00507615	-0.00227856	0.00924389	0.846603	1.23502e-06	0.988493	FALSE
Brain_Anterior_cingulate_cortex_BA24_chr17_45983409_B2_ENSG00000161714.11	3	0.206451	0.125652	0.100375	0.106542	0.0763565	-0.170594	0.40798	0.032079	0.604937	FALSE
Brain_Anterior_cingulate_cortex_BA24_chr17_45983409_B2_ENSG00000168517.10	5	-0.0305641	0.0393216	0.43699	0.00772613	0.00816061	-0.00404797	0.704731	0.00325147	0.891956	FALSE
Brain_Anterior_cingulate_cortex_BA24_chr17_45983409_B2_ENSG00000176681.14	4	-0.0549985	0.0136068	5.29993e-05	-0.0579681	-0.0582073	-0.0492131	0.925757	1.88294e-36	0.00388748	TRUE
Brain_Anterior_cingulate_cortex_BA24_chr17_45983409_B2_ENSG00000181513.14	5	-0.0389549	0.11977	0.744993	-0.0434444	-0.0177613	0.150605	0.338418	0.0144564	0.967389	FALSE
Brain_Anterior_cingulate_cortex_BA24_chr17_45983409_B2_ENSG00000184922.13	4	-0.0100311	0.102224	0.92183	-0.0611923	-0.0780777	-0.398844	0.454691	0.0043641	0.991162	FALSE
Brain_Anterior_cingulate_cortex_BA24_chr17_45983409_B2_ENSG00000185294.6	5	-0.0480863	0.0232256	0.0384143	-0.0514099	-0.0503924	-0.0704814	0.827902	5.74708e-06	0.415661	FALSE
Brain_Anterior_cingulate_cortex_BA24_chr17_45983409_B2_ENSG00000185829.17	3	-0.0868132	0.0121357	8.45523e-13	-0.0856822	-0.0875618	-0.106169	0.788152	1.8418e-18	2.98884e-10	TRUE
Brain_Anterior_cingulate_cortex_BA24_chr17_45983409_B2_ENSG00000186834.3	5	-0.0237281	0.0422521	0.5744	-0.0106236	-0.0127438	0.0623619	0.495853	0.000847762	0.933196	FALSE
Brain_Anterior_cingulate_cortex_BA24_chr17_45983409_B2_ENSG00000186868.15	6	-0.0996703	0.210218	0.635409	0.118901	0.177466	0.515556	0.0686901	8.20679e-06	0.946758	FALSE
Brain_Anterior_cingulate_cortex_BA24_chr17_45983409_B2_ENSG00000204650.14	5	-0.0849584	0.0284694	0.00284323	-0.0872657	-0.102069	-0.117952	0.712315	2.34443e-56	0.0865655	FALSE
Brain_Anterior_cingulate_cortex_BA24_chr17_45983409_B2_ENSG00000213326.4	2	0.152656	0.0459085	0.00088347					0.00693897	0.0371861	TRUE
Brain_Anterior_cingulate_cortex_BA24_chr17_45983409_B2_ENSG00000214401.4	4	-0.0514376	0.0145414	0.000404226	-0.0573339	-0.0585457	-0.112722	0.245461	3.02959e-53	0.0203651	TRUE
Brain_Anterior_cingulate_cortex_BA24_chr17_45983409_B2_ENSG00000214425.7	5	0.0645076	0.0134483	1.61304e-06	0.0650271	0.0661933	0.0796538	0.692522	1.40894e-141	0.000180062	TRUE
Brain_Anterior_cingulate_cortex_BA24_chr17_45983409_B2_ENSG00000225190.10	5	-0.102245	0.0459459	0.0260584	-0.10526	-0.108765	-0.0146773	0.539333	2.55574e-11	0.343988	FALSE
Brain_Anterior_cingulate_cortex_BA24_chr17_45983409_B2_ENSG00000228696.8	5	-0.000872128	0.0204419	0.96597	0.000814588	-0.00061412	0.00293361	0.928867	5.00384e-11	0.995599	FALSE
Brain_Anterior_cingulate_cortex_BA24_chr17_45983409_B2_ENSG00000233175.2	10	0.0929847	0.0581384	0.109739	0.0156284	0.0220583	0.0065282	0.177002	3.38443e-10	0.624897	FALSE
Brain_Anterior_cingulate_cortex_BA24_chr17_45983409_B2_ENSG00000233483.2	8	0.000946232	0.0450816	0.983254	-0.0136024	0.0401588	-0.0921819	0.242222	8.74472e-07	0.997819	FALSE
Brain_Anterior_cingulate_cortex_BA24_chr17_45983409_B2_ENSG00000238083.7	3	-0.070944	0.00944794	5.96081e-14	-0.0718717	-0.0720325	-0.106762	0.475352	2.04055e-62	6.4577e-11	TRUE
Brain_Anterior_cingulate_cortex_BA24_chr17_45983409_B2_ENSG00000256762.1	7	0.0160209	0.0181897	0.378444	0.00219371	0.00320297	0.00925764	0.716227	5.12885e-05	0.867801	FALSE
Brain_Anterior_cingulate_cortex_BA24_chr17_45983409_B2_ENSG00000260075.1	5	-0.00968847	0.0196505	0.621985	-0.00336054	-0.00218507	0.0355782	0.314792	1.16355e-30	0.943482	FALSE
Brain_Anterior_cingulate_cortex_BA24_chr17_45983409_B2_ENSG00000261575.2	3	-0.0908515	0.0292137	0.00187157	-0.093152	-0.097837	-0.267966	0.390451	2.26613e-18	0.0646854	FALSE
Brain_Anterior_cingulate_cortex_BA24_chr17_45983409_B2_ENSG00000262372.1	7	-0.0352079	0.0274778	0.20008	-0.003317	-0.00611603	-0.129241	0.344279	2.32794e-05	0.749956	FALSE
Brain_Anterior_cingulate_cortex_BA24_chr17_45983409_B2_ENSG00000262500.1	4	-0.0602543	0.0127973	2.49733e-06	-0.0633025	-0.0649107	-0.117579	0.237331	8.9954e-40	0.000269581	TRUE
Brain_Anterior_cingulate_cortex_BA24_chr17_45983409_B2_ENSG00000262539.1	3	-0.0602526	0.0102418	4.02886e-09	-0.060575	-0.060792	-0.080918	0.705275	2.7944e-60	7.95444e-07	TRUE
Brain_Anterior_cingulate_cortex_BA24_chr17_45983409_B2_ENSG00000263503.1	5	-0.0684771	0.0140754	1.14438e-06	-0.0707174	-0.0710857	-0.130867	0.0769169	9.88537e-52	0.000131348	TRUE
Brain_Anterior_cingulate_cortex_BA24_chr17_45983409_B2_ENSG00000264070.1	5	-0.0693005	0.0170695	4.90923e-05	-0.0738507	-0.0759355	-0.155508	0.064253	4.74108e-39	0.00363633	TRUE
Brain_Anterior_cingulate_cortex_BA24_chr17_45983409_B2_ENSG00000264589.2	4	0.178862	0.0910975	0.049598	0.0526857	0.00687994	-0.251691	0.430958	1.32381e-05	0.462895	FALSE
Brain_Anterior_cingulate_cortex_BA24_chr17_45983409_B2_ENSG00000266918.1	4	-0.058845	0.0212209	0.00555463	-0.0615472	-0.0619552	0.043541	0.165179	9.05115e-09	0.136319	FALSE
Brain_Anterior_cingulate_cortex_BA24_chr17_45983409_B2_ENSG00000267121.5	11	0.0528462	0.107848	0.624131	0.0510862	0.0350912	-0.16789	0.0339488	1.64497e-05	0.943856	FALSE
Brain_Anterior_cingulate_cortex_BA24_chr17_45983409_B2_ENSG00000267198.1	4	0.0729668	0.0350598	0.0374146	0.030013	0.00618428	0.172114	0.47833	6.40711e-08	0.41137	FALSE
Brain_Anterior_cingulate_cortex_BA24_chr17_45983409_B2_ENSG00000267278.5	10	-0.00543449	0.0391985	0.889734	-0.00904604	-0.0282631	-0.104548	0.187277	9.82622e-08	0.987259	FALSE
Brain_Anterior_cingulate_cortex_BA24_chr17_45983409_B2_ENSG00000267288.2	6	0.0251945	0.0277985	0.364763	0.0262774	0.0260249	0.0809228	0.329408	0.000149422	0.861653	FALSE
Brain_Anterior_cingulate_cortex_BA24_chr17_45983409_B2_ENSG00000267344.1	10	0.0188323	0.0194802	0.333673	0.00612511	0.0038626	0.00946086	0.641765	9.01798e-10	0.845683	FALSE
Brain_Anterior_cingulate_cortex_BA24_chr17_45983409_B2_ENSG00000276728.1	4	0.0439172	0.152228	0.772968	-0.0680401	-0.0667033	-0.557264	0.116243	0.0170136	0.973058	FALSE
Brain_Anterior_cingulate_cortex_BA24_chr17_45983409_B2_ENSG00000279685.2	13	0.0417802	0.0537615	0.437077	0.0353102	0.0554938	-0.0514904	0.256404	2.06695e-08	0.891969	FALSE
Brain_Anterior_cingulate_cortex_BA24_chr17_45983409_B2_ENSG00000280022.1	7	0.0151624	0.0305839	0.62006	0.0228117	0.0243359	0.141113	0.0357782	2.00752e-08	0.943088	FALSE
Brain_Anterior_cingulate_cortex_BA24_chr17_46779986_A2_ENSG00000073861.2	7	0.0759125	0.0576484	0.187899	0.0456905	0.041808	0.0703722	0.956524	0.0101944	0.737296	FALSE
Brain_Anterior_cingulate_cortex_BA24_chr17_46779986_A2_ENSG00000108424.9	4	0.0108199	0.0604801	0.858016	-0.0150787	-0.0227226	-0.0753789	0.49257	0.00016223	0.983333	FALSE
Brain_Anterior_cingulate_cortex_BA24_chr17_46779986_A2_ENSG00000141279.15	6	-0.0226758	0.0845051	0.78844	-0.0679107	-0.0308096	-0.0704796	0.842289	1.84912e-07	0.975289	FALSE
Brain_Anterior_cingulate_cortex_BA24_chr17_46779986_A2_ENSG00000178852.15	7	0.00951884	0.0251365	0.704921	0.00958436	0.0110559	-0.0682342	0.300424	1.52946e-13	0.96166	FALSE
Brain_Anterior_cingulate_cortex_BA24_chr17_46779986_A2_ENSG00000198933.9	6	-0.077238	0.0979573	0.430412	-0.0685542	-0.067901	-0.103786	0.922942	0.000413714	0.889041	FALSE
Brain_Anterior_cingulate_cortex_BA24_chr17_46779986_A2_ENSG00000228782.7	13	-0.0198437	0.0255744	0.437797	-0.0510134	-0.0338216	-0.0201963	0.993351	2.41443e-08	0.892113	FALSE
Brain_Anterior_cingulate_cortex_BA24_chr17_46779986_A2_ENSG00000261575.2	1	-0.149334	0.0277686	7.54029e-08					2.57739e-18	1.1481e-05	TRUE
Brain_Anterior_cingulate_cortex_BA24_chr17_46779986_A2_ENSG00000262500.1	1	-0.10899	0.0149357	2.93572e-13					2.32241e-39	1.19481e-10	TRUE
Brain_Anterior_cingulate_cortex_BA24_chr17_46779986_A2_ENSG00000262539.1	1	-0.100363	0.0137534	2.93572e-13					1.94247e-70	1.19481e-10	TRUE
Brain_Anterior_cingulate_cortex_BA24_chr17_46779986_A2_ENSG00000263293.2	13	-0.00327293	0.0267524	0.902629	2.46338e-05	-0.0163291	0.00984974	0.82224	1.91523e-11	0.988821	FALSE
Brain_Anterior_cingulate_cortex_BA24_chr17_46779986_A2_ENSG00000263766.5	9	0.0355052	0.0360055	0.324081	0.0236614	0.0433234	0.103104	0.319463	2.13338e-05	0.839989	FALSE
Brain_Anterior_cingulate_cortex_BA24_chr17_46779986_A2_ENSG00000276790.1	11	-0.00307632	0.0258262	0.905183	0.0200444	0.0210789	0.00707995	0.817397	7.66577e-08	0.989395	FALSE
Brain_Anterior_cingulate_cortex_BA24_chr17_46782349_B2_ENSG00000073861.2	7	0.0344578	0.0463997	0.457706	-0.0191079	-0.02265	-0.0480844	0.332585	0.0102825	0.899356	FALSE
Brain_Anterior_cingulate_cortex_BA24_chr17_46782349_B2_ENSG00000108424.9	4	0.00555816	0.0429289	0.896983	-0.00269899	-0.00322724	0.00793179	0.976074	0.000151057	0.988052	FALSE
Brain_Anterior_cingulate_cortex_BA24_chr17_46782349_B2_ENSG00000120071.13	1	-0.00900267	0.0265272	0.734327					4.86474e-06	0.966015	FALSE
Brain_Anterior_cingulate_cortex_BA24_chr17_46782349_B2_ENSG00000141279.15	4	-0.0131345	0.0392194	0.737702	-0.045161	-0.0461478	-0.160532	0.308843	4.54037e-07	0.966726	FALSE
Brain_Anterior_cingulate_cortex_BA24_chr17_46782349_B2_ENSG00000178852.15	7	-0.0121561	0.0171851	0.479339	-0.0128948	-0.012676	-0.0576617	0.360377	1.45803e-13	0.906684	FALSE
Brain_Anterior_cingulate_cortex_BA24_chr17_46782349_B2_ENSG00000198933.9	6	-0.0187233	0.0678249	0.782507	-0.0300774	-0.031766	0.0403901	0.738323	0.000392897	0.974456	FALSE
Brain_Anterior_cingulate_cortex_BA24_chr17_46782349_B2_ENSG00000228782.7	13	-0.0244801	0.0210724	0.245352	-0.00554426	-0.0295104	-0.0170954	0.821722	2.24956e-08	0.78996	FALSE
Brain_Anterior_cingulate_cortex_BA24_chr17_46782349_B2_ENSG00000261575.2	2	-0.0530017	0.0212947	0.0128117					1.13273e-18	0.230581	FALSE
Brain_Anterior_cingulate_cortex_BA24_chr17_46782349_B2_ENSG00000262500.1	1	-0.0718439	0.0101153	1.22543e-12					1.50881e-39	3.66138e-10	TRUE
Brain_Anterior_cingulate_cortex_BA24_chr17_46782349_B2_ENSG00000262539.1	1	-0.0661569	0.00931463	1.22543e-12					1.08158e-70	3.66138e-10	TRUE
Brain_Anterior_cingulate_cortex_BA24_chr17_46782349_B2_ENSG00000263293.2	13	0.00233939	0.0216801	0.914071	0.00148226	-0.00358571	0.0635304	0.176393	1.71418e-11	0.990326	FALSE
Brain_Anterior_cingulate_cortex_BA24_chr17_46782349_B2_ENSG00000263766.5	9	0.00369698	0.0211081	0.860966	0.0106602	0.00773592	0.0425267	0.321114	1.91518e-05	0.983778	FALSE
Brain_Anterior_cingulate_cortex_BA24_chr17_46782349_B2_ENSG00000276790.1	11	0.00676685	0.017324	0.696089	0.00335075	0.00532231	-0.0113083	0.527952	7.04651e-08	0.960095	FALSE
Brain_Anterior_cingulate_cortex_BA24_chr17_49863260_B2_ENSG00000108798.8	5	-0.00997395	0.0335038	0.765935	-0.0168307	-0.0199265	-0.0229915	0.837377	3.29277e-06	0.971586	FALSE
Brain_Anterior_cingulate_cortex_BA24_chr17_49863260_B2_ENSG00000159199.13	4	0.129263	0.120036	0.281538	0.11288	0.132132	0.00847552	0.417329	0.00207488	0.814958	FALSE
Brain_Anterior_cingulate_cortex_BA24_chr17_49863260_B2_ENSG00000159202.17	4	-0.0486305	0.0560448	0.385554	-0.0540389	-0.0603419	-0.132373	0.322564	0.000598496	0.872143	FALSE
Brain_Anterior_cingulate_cortex_BA24_chr17_49863260_B2_ENSG00000159210.9	6	-0.0430887	0.0606517	0.477438	-0.0532158	-0.0677092	0.127307	0.5141	0.00690554	0.906127	FALSE
Brain_Anterior_cingulate_cortex_BA24_chr17_49863260_B2_ENSG00000167083.6	6	0.0216577	0.0222036	0.329356	0.00146756	0.00364145	-0.0596644	0.227426	2.31902e-06	0.843152	FALSE
Brain_Anterior_cingulate_cortex_BA24_chr17_49863260_B2_ENSG00000173714.7	2	0.0392719	0.0682039	0.564749					0.0314096	0.930394	FALSE
Brain_Anterior_cingulate_cortex_BA24_chr17_49863260_B2_ENSG00000173868.11	11	-0.00596336	0.0348511	0.864138	-0.0101201	-0.0114026	-0.050647	0.48558	2.6634e-08	0.984015	FALSE
Brain_Anterior_cingulate_cortex_BA24_chr17_49863260_B2_ENSG00000230532.1	10	0.0113812	0.0179532	0.526121	0.00576225	0.00794311	0.0147243	0.926392	1.85998e-10	0.920505	FALSE
Brain_Anterior_cingulate_cortex_BA24_chr17_49863260_B2_ENSG00000248278.1	4	-0.0176927	0.0208515	0.396154	0.00201337	0.00303803	-0.0364911	0.684484	0.00074878	0.875977	FALSE
Brain_Anterior_cingulate_cortex_BA24_chr17_49863303_A2_ENSG00000108798.8	5	-0.0545182	0.053468	0.307898	-0.0483781	-0.0110012	0.0173604	0.402841	3.38021e-06	0.829441	FALSE
Brain_Anterior_cingulate_cortex_BA24_chr17_49863303_A2_ENSG00000159199.13	4	0.152577	0.141695	0.281571	0.132008	0.158976	0.0525841	0.556333	0.00205106	0.815026	FALSE
Brain_Anterior_cingulate_cortex_BA24_chr17_49863303_A2_ENSG00000159202.17	4	-0.0904944	0.0820943	0.270321	-0.0866471	-0.0805204	-0.0452634	0.677425	0.000602549	0.806797	FALSE
Brain_Anterior_cingulate_cortex_BA24_chr17_49863303_A2_ENSG00000159210.9	6	0.0231388	0.0915263	0.800415	-0.0280997	-0.0438249	0.390417	0.423288	0.0071246	0.976371	FALSE
Brain_Anterior_cingulate_cortex_BA24_chr17_49863303_A2_ENSG00000167083.6	5	-0.023014	0.0389205	0.554315	-0.0536759	-0.0353067	-0.0618531	0.752429	4.43544e-06	0.928001	FALSE
Brain_Anterior_cingulate_cortex_BA24_chr17_49863303_A2_ENSG00000173714.7	2	-0.00829281	0.123182	0.946326					0.0310766	0.993552	FALSE
Brain_Anterior_cingulate_cortex_BA24_chr17_49863303_A2_ENSG00000173868.11	11	0.0475876	0.0433865	0.272715	0.0784714	0.0816163	-0.0136753	0.45869	2.78545e-08	0.808561	FALSE
Brain_Anterior_cingulate_cortex_BA24_chr17_49863303_A2_ENSG00000230532.1	10	-0.00251762	0.0262046	0.92346	0.0121703	0.00940585	0.018997	0.689525	2.00996e-10	0.991201	FALSE
Brain_Anterior_cingulate_cortex_BA24_chr17_49863303_A2_ENSG00000248278.1	4	-0.0160392	0.0304826	0.598767	-0.024425	-0.0261221	-0.00425062	0.852662	0.000731963	0.938432	FALSE
Brain_Anterior_cingulate_cortex_BA24_chr19_10352442_A2_ENSG00000130158.13	5	0.0132974	0.11906	0.911072	0.0310301	0.0370488	0.30008	0.302692	0.00223822	0.990004	FALSE
Brain_Anterior_cingulate_cortex_BA24_chr19_10352442_A2_ENSG00000130164.13	13	0.0239135	0.0444431	0.590528	0.0443509	0.0432802	0.14504	0.127044	1.9331e-08	0.937092	FALSE
Brain_Anterior_cingulate_cortex_BA24_chr19_10352442_A2_ENSG00000130167.13	10	-0.0262669	0.0353734	0.457748	-0.0297175	-0.0505832	-0.013383	0.821077	2.23808e-06	0.899356	FALSE
Brain_Anterior_cingulate_cortex_BA24_chr19_10352442_A2_ENSG00000130173.13	8	-0.1139	0.04765	0.0168322	-0.0547185	-0.049952	-0.146858	0.658958	0.000731618	0.270956	FALSE
Brain_Anterior_cingulate_cortex_BA24_chr19_10352442_A2_ENSG00000130818.11	9	0.0619199	0.0446757	0.165751	0.0766325	0.0631159	0.0187562	0.479578	9.62253e-06	0.712427	FALSE
Brain_Anterior_cingulate_cortex_BA24_chr19_10352442_A2_ENSG00000161888.11	13	0.0317686	0.0571191	0.578087	0.0850803	0.0395198	-0.0380302	0.494943	4.81363e-05	0.934359	FALSE
Brain_Anterior_cingulate_cortex_BA24_chr19_10352442_A2_ENSG00000171466.9	9	0.020742	0.0466885	0.656852	0.0408954	0.0542725	0.0780924	0.759145	7.44821e-10	0.951214	FALSE
Brain_Anterior_cingulate_cortex_BA24_chr19_10352442_A2_ENSG00000171469.10	6	-0.0524347	0.0580775	0.366611	-0.00215887	0.0112287	0.0277516	0.684941	1.61809e-05	0.862324	FALSE
Brain_Anterior_cingulate_cortex_BA24_chr19_10352442_A2_ENSG00000174652.17	5	0.0106638	0.0352157	0.762031	0.0193042	0.0208876	0.0949808	0.469752	3.09919e-06	0.970869	FALSE
Brain_Anterior_cingulate_cortex_BA24_chr19_10352442_A2_ENSG00000196605.7	6	0.0328664	0.0268211	0.220428	0.0325879	0.0337116	0.00712781	0.824091	1.58308e-09	0.770373	FALSE
Brain_Anterior_cingulate_cortex_BA24_chr19_10352442_A2_ENSG00000197256.10	9	0.067607	0.0633855	0.286153	0.0368877	0.0307053	0.0131328	0.538737	1.24917e-06	0.817294	FALSE
Brain_Anterior_cingulate_cortex_BA24_chr19_10352442_A2_ENSG00000197961.11	12	-0.0298203	0.0435008	0.493021	-0.0470172	-0.0546124	-0.00604614	0.79623	6.71542e-08	0.91054	FALSE
Brain_Anterior_cingulate_cortex_BA24_chr19_10352442_A2_ENSG00000224689.9	5	0.0101878	0.0290358	0.725685	-0.0263561	-0.024309	-0.0358945	0.577953	8.43223e-09	0.964757	FALSE
Brain_Anterior_cingulate_cortex_BA24_chr19_10352442_A2_ENSG00000239830.1	11	-0.0125404	0.0277154	0.650931	-0.0107924	-0.00923659	-0.0244902	0.838768	6.30285e-09	0.949691	FALSE
Brain_Anterior_cingulate_cortex_BA24_chr19_10352442_A2_ENSG00000267082.1	11	0.019488	0.0431935	0.65186	0.0128545	0.0469765	-0.023938	0.494884	0.000103416	0.949925	FALSE
Brain_Anterior_cingulate_cortex_BA24_chr19_10352442_A2_ENSG00000267106.5	6	-0.0297056	0.0523766	0.570609	0.022107	0.0232043	-0.0869793	0.712983	1.99039e-07	0.932231	FALSE
Brain_Anterior_cingulate_cortex_BA24_chr19_10352442_A2_ENSG00000267370.1	7	0.0526185	0.0272469	0.0534613	0.0570469	0.0612246	-0.013478	0.556296	1.49531e-07	0.478646	FALSE
Brain_Anterior_cingulate_cortex_BA24_chr19_10352442_A2_ENSG00000267612.1	6	-0.000733436	0.0369284	0.984154	0.051823	0.0261634	0.0308972	0.73127	2.69878e-08	0.997977	FALSE
Brain_Anterior_cingulate_cortex_BA24_chr19_10352442_A2_ENSG00000267741.1	15	0.014812	0.0248028	0.55038	0.0312818	0.0265043	-0.0117181	0.671097	2.03428e-14	0.926624	FALSE
Brain_Anterior_cingulate_cortex_BA24_chr19_10352442_A2_ENSG00000273733.1	10	-0.0371705	0.0429212	0.386481	-0.0147717	-0.00110924	0.049092	0.0652693	4.15989e-07	0.872499	FALSE
Brain_Anterior_cingulate_cortex_BA24_chr19_10352442_A2_ENSG00000277587.1	7	-0.0492908	0.0282623	0.0811506	-0.0404897	-0.04265	-0.0332702	0.788359	3.88723e-07	0.560461	FALSE
Brain_Anterior_cingulate_cortex_BA24_chr19_10352442_A2_ENSG00000278611.1	11	0.0455755	0.03434	0.184447	0.0536873	0.0545763	0.0444782	0.988713	2.11973e-12	0.733967	FALSE
Brain_Anterior_cingulate_cortex_BA24_chr19_10352442_A2_ENSG00000279807.1	10	-0.0211126	0.0360271	0.557862	0.013232	0.00776283	0.01889	0.56606	1.96216e-05	0.92866	FALSE
Brain_Anterior_cingulate_cortex_BA24_chr19_10352442_A2_ENSG00000283108.1	9	-0.0448825	0.0373286	0.229224	-0.0522684	-0.0481984	0.00894816	0.382981	0.00061488	0.776811	FALSE
Brain_Anterior_cingulate_cortex_BA24_chr19_10352442_B2_ENSG00000130158.13	5	0.0860118	0.0776577	0.268045	0.0824415	0.0418156	0.248534	0.382632	0.00217937	0.804597	FALSE
Brain_Anterior_cingulate_cortex_BA24_chr19_10352442_B2_ENSG00000130164.13	13	0.0153286	0.0268859	0.568586	0.00107287	-0.00729891	0.0200132	0.923168	1.7098e-08	0.931702	FALSE
Brain_Anterior_cingulate_cortex_BA24_chr19_10352442_B2_ENSG00000130167.13	10	0.0024527	0.0329537	0.940669	-0.00390641	-0.011435	0.0218609	0.714905	2.21146e-06	0.993188	FALSE
Brain_Anterior_cingulate_cortex_BA24_chr19_10352442_B2_ENSG00000130173.13	8	-0.0151862	0.0439816	0.729879	0.010747	0.00275235	-0.0067279	0.904666	0.000702612	0.965621	FALSE
Brain_Anterior_cingulate_cortex_BA24_chr19_10352442_B2_ENSG00000130818.11	9	-0.0247638	0.0282981	0.381516	0.00338601	0.00289072	-0.0430657	0.637181	8.83683e-06	0.869483	FALSE
Brain_Anterior_cingulate_cortex_BA24_chr19_10352442_B2_ENSG00000161888.11	13	0.0326593	0.0370874	0.378532	0.0193766	0.0120952	-0.0113066	0.49013	4.35751e-05	0.867811	FALSE
Brain_Anterior_cingulate_cortex_BA24_chr19_10352442_B2_ENSG00000171466.9	9	0.019044	0.0308033	0.536414	0.0227811	0.0238388	0.0501542	0.811095	6.76332e-10	0.923341	FALSE
Brain_Anterior_cingulate_cortex_BA24_chr19_10352442_B2_ENSG00000171469.10	6	-0.0744339	0.0354177	0.0355884	-0.0731661	-0.0729411	-0.0349276	0.749468	1.59073e-05	0.401374	FALSE
Brain_Anterior_cingulate_cortex_BA24_chr19_10352442_B2_ENSG00000174652.17	5	-0.0252639	0.0263957	0.338505	-0.0144338	-0.0170715	0.078183	0.232214	3.07829e-06	0.848092	FALSE
Brain_Anterior_cingulate_cortex_BA24_chr19_10352442_B2_ENSG00000196605.7	6	0.0395826	0.0235356	0.0926031	0.0303638	0.0330409	-0.00467169	0.666007	1.57854e-09	0.588911	FALSE
Brain_Anterior_cingulate_cortex_BA24_chr19_10352442_B2_ENSG00000197256.10	9	0.0645784	0.0497242	0.194036	0.120114	0.0826016	0.131772	0.360299	1.22277e-06	0.743204	FALSE
Brain_Anterior_cingulate_cortex_BA24_chr19_10352442_B2_ENSG00000197961.11	12	0.00545662	0.0364549	0.881016	-0.00289179	-0.00658522	-0.0108266	0.839668	6.74653e-08	0.986064	FALSE
Brain_Anterior_cingulate_cortex_BA24_chr19_10352442_B2_ENSG00000224689.9	5	-0.000229885	0.019613	0.990648	-0.0155762	-0.0185308	-0.0589122	0.350259	8.16344e-09	0.998978	FALSE
Brain_Anterior_cingulate_cortex_BA24_chr19_10352442_B2_ENSG00000239830.1	11	0.00297355	0.022606	0.89535	-0.010022	-0.00713091	-0.0450047	0.364083	6.01044e-09	0.987956	FALSE
Brain_Anterior_cingulate_cortex_BA24_chr19_10352442_B2_ENSG00000267082.1	11	0.00309265	0.0242869	0.898673	0.00330969	-0.00335568	-0.0177711	0.550223	9.2352e-05	0.988282	FALSE
Brain_Anterior_cingulate_cortex_BA24_chr19_10352442_B2_ENSG00000267106.5	6	-0.00196906	0.029648	0.947048	0.00139499	0.00254104	-0.0918861	0.284498	1.78815e-07	0.993715	FALSE
Brain_Anterior_cingulate_cortex_BA24_chr19_10352442_B2_ENSG00000267370.1	7	-0.00599939	0.0187697	0.749248	-0.00806276	-0.00342131	-0.0101877	0.956152	1.38916e-07	0.968338	FALSE
Brain_Anterior_cingulate_cortex_BA24_chr19_10352442_B2_ENSG00000267612.1	6	-0.0158429	0.039565	0.688842	-0.000822417	-0.00307033	-0.13226	0.239745	2.81098e-08	0.958445	FALSE
Brain_Anterior_cingulate_cortex_BA24_chr19_10352442_B2_ENSG00000267741.1	15	-0.0131234	0.0176439	0.457004	-0.000602232	-0.0034844	-0.0364243	0.594208	1.72756e-14	0.899185	FALSE
Brain_Anterior_cingulate_cortex_BA24_chr19_10352442_B2_ENSG00000273733.1	10	-0.0235149	0.0434883	0.588702	0.0318285	0.082422	0.0366474	0.203922	4.23989e-07	0.93677	FALSE
Brain_Anterior_cingulate_cortex_BA24_chr19_10352442_B2_ENSG00000277587.1	7	-0.0570463	0.0238362	0.0166994	-0.0390304	-0.0374667	-0.0173277	0.472368	4.04155e-07	0.269857	FALSE
Brain_Anterior_cingulate_cortex_BA24_chr19_10352442_B2_ENSG00000278611.1	11	0.0719632	0.0231586	0.0018874	0.0849024	0.0887899	0.077509	0.917059	2.01424e-12	0.0650681	FALSE
Brain_Anterior_cingulate_cortex_BA24_chr19_10352442_B2_ENSG00000279807.1	10	0.00330268	0.0231137	0.886378	0.00703508	0.0053156	0.0382634	0.455561	1.80434e-05	0.986723	FALSE
Brain_Anterior_cingulate_cortex_BA24_chr19_10352442_B2_ENSG00000283108.1	9	-0.0267036	0.0343169	0.436483	-0.0248128	-0.0236647	-0.0243459	0.968375	0.00061839	0.891538	FALSE
Brain_Anterior_cingulate_cortex_BA24_chr19_10414696_C2_ENSG00000105514.7	6	-0.00806471	0.0328465	0.806048	0.00769371	0.00317613	-0.00790757	0.997037	0.0168201	0.977251	FALSE
Brain_Anterior_cingulate_cortex_BA24_chr19_10414696_C2_ENSG00000105518.13	3	0.0298594	0.0296814	0.314416	0.0329846	0.0359184	0.131477	0.432753	0.0167827	0.834073	FALSE
Brain_Anterior_cingulate_cortex_BA24_chr19_10414696_C2_ENSG00000105520.10	6	0.0122989	0.0274247	0.653821	0.00990536	0.0100229	0.040472	0.607581	0.00498015	0.950366	FALSE
Brain_Anterior_cingulate_cortex_BA24_chr19_10414696_C2_ENSG00000130158.13	4	0.0277128	0.0289335	0.338158	0.0260876	0.0242014	0.00593082	0.825366	0.000284761	0.847984	FALSE
Brain_Anterior_cingulate_cortex_BA24_chr19_10414696_C2_ENSG00000130164.13	13	0.0205253	0.015784	0.193469	0.0266212	0.027923	0.0345991	0.625653	1.79549e-08	0.742365	FALSE
Brain_Anterior_cingulate_cortex_BA24_chr19_10414696_C2_ENSG00000130167.13	12	-0.0164731	0.00999835	0.0994379	-0.0133639	-0.0127194	-0.0394163	0.209327	1.18056e-06	0.602971	FALSE
Brain_Anterior_cingulate_cortex_BA24_chr19_10414696_C2_ENSG00000130173.13	10	0.0202984	0.0178051	0.254273	0.0210309	0.0228744	0.0248416	0.853773	0.000671474	0.795543	FALSE
Brain_Anterior_cingulate_cortex_BA24_chr19_10414696_C2_ENSG00000130818.11	9	-0.00408238	0.0127446	0.748724	0.00598229	0.0121914	-0.0113272	0.653577	8.33596e-06	0.968255	FALSE
Brain_Anterior_cingulate_cortex_BA24_chr19_10414696_C2_ENSG00000161888.11	14	-0.00359758	0.0107855	0.738714	-0.014961	-0.012137	-0.0256484	0.259069	2.398e-06	0.966728	FALSE
Brain_Anterior_cingulate_cortex_BA24_chr19_10414696_C2_ENSG00000171466.9	12	-0.00194161	0.0101072	0.847663	-0.00413321	-0.00303801	0.00483756	0.740668	5.34514e-09	0.982187	FALSE
Brain_Anterior_cingulate_cortex_BA24_chr19_10414696_C2_ENSG00000171469.10	6	-0.010938	0.0156565	0.484786	-0.00797651	-0.00953746	0.0137834	0.666593	1.48755e-05	0.908259	FALSE
Brain_Anterior_cingulate_cortex_BA24_chr19_10414696_C2_ENSG00000173928.2	5	0.0047106	0.0183947	0.797886	0.00513253	0.0058521	0.00680903	0.94383	0.0250516	0.975898	FALSE
Brain_Anterior_cingulate_cortex_BA24_chr19_10414696_C2_ENSG00000174652.17	2	-0.00659212	0.0192888	0.732532					0.00217234	0.966015	FALSE
Brain_Anterior_cingulate_cortex_BA24_chr19_10414696_C2_ENSG00000183401.11	5	-0.0107124	0.0231038	0.64289	-0.0185331	-0.0250146	-0.0290518	0.847344	0.000516478	0.94824	FALSE
Brain_Anterior_cingulate_cortex_BA24_chr19_10414696_C2_ENSG00000196605.7	6	0.0236517	0.00858083	0.00584532	0.0170432	0.0174646	0.00359651	0.585053	1.53849e-09	0.140949	FALSE
Brain_Anterior_cingulate_cortex_BA24_chr19_10414696_C2_ENSG00000197256.10	12	-0.00537881	0.0236746	0.82027	0.0105165	0.00212526	0.0380921	0.168765	3.94827e-07	0.979023	FALSE
Brain_Anterior_cingulate_cortex_BA24_chr19_10414696_C2_ENSG00000197961.11	12	-0.000554063	0.0140566	0.968558	-0.00434558	0.000540947	-0.0384475	0.198177	1.50664e-07	0.996061	FALSE
Brain_Anterior_cingulate_cortex_BA24_chr19_10414696_C2_ENSG00000224689.9	5	0.00439877	0.0137422	0.748898	0.00935282	0.0110722	-0.0473432	0.199168	8.67742e-09	0.968258	FALSE
Brain_Anterior_cingulate_cortex_BA24_chr19_10414696_C2_ENSG00000239830.1	9	-0.00390006	0.00854211	0.647981	-0.00527437	-0.00362339	0.0236697	0.26236	6.93287e-08	0.949284	FALSE
Brain_Anterior_cingulate_cortex_BA24_chr19_10414696_C2_ENSG00000267082.1	13	-0.000288076	0.0108145	0.978748	-0.00165991	0.000507951	-0.00865632	0.584186	7.83446e-05	0.997172	FALSE
Brain_Anterior_cingulate_cortex_BA24_chr19_10414696_C2_ENSG00000267106.5	6	-0.0149671	0.026743	0.575707	-0.00280825	-0.00239874	0.0559872	0.664246	8.70367e-07	0.933639	FALSE
Brain_Anterior_cingulate_cortex_BA24_chr19_10414696_C2_ENSG00000267174.5	1	-0.00805354	0.031543	0.798477					0.0344498	0.975968	FALSE
Brain_Anterior_cingulate_cortex_BA24_chr19_10414696_C2_ENSG00000267277.1	2	-0.0379932	0.0184555	0.0395289					0.0348444	0.420852	FALSE
Brain_Anterior_cingulate_cortex_BA24_chr19_10414696_C2_ENSG00000267370.1	4	0.0271154	0.010278	0.00833484	0.0183434	0.0147755	0.0184464	0.708325	4.20156e-06	0.177177	FALSE
Brain_Anterior_cingulate_cortex_BA24_chr19_10414696_C2_ENSG00000267612.1	6	-0.00472141	0.0128179	0.712617	0.00393844	0.00112363	-0.0330993	0.361553	8.14854e-09	0.96289	FALSE
Brain_Anterior_cingulate_cortex_BA24_chr19_10414696_C2_ENSG00000267741.1	15	0.00191999	0.00577634	0.739596	-0.000350754	0.00237747	-0.00621212	0.545823	1.42664e-14	0.966728	FALSE
Brain_Anterior_cingulate_cortex_BA24_chr19_10414696_C2_ENSG00000273733.1	12	0.0195343	0.011295	0.0837265	0.0299593	0.029743	0.0143008	0.701748	1.19546e-07	0.567428	FALSE
Brain_Anterior_cingulate_cortex_BA24_chr19_10414696_C2_ENSG00000277587.1	7	-0.00896925	0.00902731	0.320433	-0.0104296	-0.0104146	-0.00287089	0.765472	3.43119e-07	0.837828	FALSE
Brain_Anterior_cingulate_cortex_BA24_chr19_10414696_C2_ENSG00000278611.1	11	-0.00762729	0.0117658	0.516816	-0.0102651	-0.00573032	0.00642882	0.59237	9.04976e-11	0.917531	FALSE
Brain_Anterior_cingulate_cortex_BA24_chr19_10414696_C2_ENSG00000279807.1	12	-0.00213996	0.00999679	0.830496	-0.00665719	-0.00811452	-0.00231652	0.992835	1.11248e-05	0.980376	FALSE
Brain_Anterior_cingulate_cortex_BA24_chr19_4717660_A2_ENSG00000105426.16	6	-0.0425099	0.156424	0.785806	-0.129989	-0.138348	0.0612363	0.786212	7.44858e-06	0.974895	FALSE
Brain_Anterior_cingulate_cortex_BA24_chr19_4717660_A2_ENSG00000105428.5	5	0.0622938	0.0277542	0.0248014	0.0549393	0.0489147	0.0511998	0.726602	6.25364e-06	0.334058	FALSE
Brain_Anterior_cingulate_cortex_BA24_chr19_4717660_A2_ENSG00000130254.11	11	-0.0729555	0.0554371	0.188173	-0.126112	-0.078799	0.0763879	0.227303	3.49205e-06	0.737633	FALSE
Brain_Anterior_cingulate_cortex_BA24_chr19_4717660_A2_ENSG00000130255.12	4	-0.0989956	0.102387	0.333608	-0.137712	-0.136673	-0.032265	0.902764	0.000583352	0.845626	FALSE
Brain_Anterior_cingulate_cortex_BA24_chr19_4717660_A2_ENSG00000160633.12	9	0.0156409	0.0513351	0.760608	-0.034723	-0.0424622	-0.0230227	0.726271	5.42506e-06	0.970584	FALSE
Brain_Anterior_cingulate_cortex_BA24_chr19_4717660_A2_ENSG00000167733.13	8	-0.0812274	0.0892511	0.36277	-0.0542396	0.00310977	-0.0346891	0.620315	0.000257882	0.860452	FALSE
Brain_Anterior_cingulate_cortex_BA24_chr19_4717660_A2_ENSG00000174917.8	4	-0.0556691	0.137213	0.684954	-0.0501553	-0.0597695	-0.331129	0.687349	0.000905902	0.957751	FALSE
Brain_Anterior_cingulate_cortex_BA24_chr19_4717660_A2_ENSG00000223573.6	14	-0.00833116	0.0351359	0.81257	-0.0229609	-0.0204475	-0.0529821	0.342486	7.57566e-11	0.978195	FALSE
Brain_Anterior_cingulate_cortex_BA24_chr19_4717660_A2_ENSG00000233270.1	9	0.0389665	0.0320194	0.223618	0.0185324	0.0301155	-0.0124435	0.204768	7.97034e-05	0.773013	FALSE
Brain_Anterior_cingulate_cortex_BA24_chr19_4717660_B2_ENSG00000105426.16	6	-0.0505583	0.0895434	0.57233	-0.0606929	-0.0443046	0.104566	0.460312	6.95631e-06	0.932678	FALSE
Brain_Anterior_cingulate_cortex_BA24_chr19_4717660_B2_ENSG00000105428.5	5	0.0382986	0.02285	0.0937207	0.0531292	0.0489983	0.0643203	0.336695	6.0544e-06	0.591941	FALSE
Brain_Anterior_cingulate_cortex_BA24_chr19_4717660_B2_ENSG00000130254.11	11	-0.015048	0.0409436	0.713224	0.00710718	0.00694896	0.149731	0.0722183	3.33984e-06	0.962973	FALSE
Brain_Anterior_cingulate_cortex_BA24_chr19_4717660_B2_ENSG00000130255.12	4	-0.0111237	0.0670164	0.868169	-0.00112504	-0.00281993	0.219716	0.498103	0.000567163	0.984711	FALSE
Brain_Anterior_cingulate_cortex_BA24_chr19_4717660_B2_ENSG00000160633.12	10	-0.041384	0.0356658	0.245916	-0.0193715	-0.0241538	-0.133608	0.232294	4.39755e-06	0.790098	FALSE
Brain_Anterior_cingulate_cortex_BA24_chr19_4717660_B2_ENSG00000167733.13	8	-0.0218265	0.0650698	0.7373	-0.00675448	-0.00565009	0.0454411	0.3257	0.000265099	0.966675	FALSE
Brain_Anterior_cingulate_cortex_BA24_chr19_4717660_B2_ENSG00000174917.8	4	-0.124257	0.0774332	0.108561	-0.0799264	-0.0599775	0.301952	0.330142	0.000924348	0.622801	FALSE
Brain_Anterior_cingulate_cortex_BA24_chr19_4717660_B2_ENSG00000223573.6	14	0.00668067	0.0225804	0.767336	0.000220672	-0.00677658	-0.0206059	0.369007	4.42002e-11	0.971835	FALSE
Brain_Anterior_cingulate_cortex_BA24_chr19_4717660_B2_ENSG00000233270.1	9	0.0179184	0.0206998	0.386692	0.016083	0.0155103	0.00772526	0.682798	7.46228e-05	0.872622	FALSE
Brain_Anterior_cingulate_cortex_BA24_chr19_4717660_C2_ENSG00000105426.16	6	-0.055841	0.0353332	0.114013	-0.040731	-0.0391083	0.0351804	0.281194	6.69248e-06	0.633607	FALSE
Brain_Anterior_cingulate_cortex_BA24_chr19_4717660_C2_ENSG00000105428.5	5	-0.0106406	0.00948767	0.262067	-0.00796581	-0.00933931	-0.00997027	0.957995	5.5062e-06	0.800699	FALSE
Brain_Anterior_cingulate_cortex_BA24_chr19_4717660_C2_ENSG00000130254.11	11	-0.0051275	0.017774	0.772977	-0.0124046	-0.00988034	0.0389954	0.267443	3.1309e-06	0.973058	FALSE
Brain_Anterior_cingulate_cortex_BA24_chr19_4717660_C2_ENSG00000130255.12	4	-0.00142249	0.0301184	0.96233	0.00921356	0.010568	0.0385623	0.810853	0.000568269	0.9952	FALSE
Brain_Anterior_cingulate_cortex_BA24_chr19_4717660_C2_ENSG00000160633.12	10	0.00394157	0.0170228	0.81689	0.00416066	0.00509058	-0.0315757	0.314335	4.25991e-06	0.978657	FALSE
Brain_Anterior_cingulate_cortex_BA24_chr19_4717660_C2_ENSG00000167733.13	8	0.004554	0.0219555	0.835682	0.0118962	0.0134381	0.0169735	0.601658	0.000254649	0.98073	FALSE
Brain_Anterior_cingulate_cortex_BA24_chr19_4717660_C2_ENSG00000174917.8	4	-0.0550967	0.0343247	0.108458	-0.0707363	-0.0675673	-0.10979	0.788148	0.000926175	0.622582	FALSE
Brain_Anterior_cingulate_cortex_BA24_chr19_4717660_C2_ENSG00000223573.6	14	-0.0023071	0.0100027	0.817588	-0.00086511	-0.00529922	-0.0215216	0.157876	4.14676e-11	0.978682	FALSE
Brain_Anterior_cingulate_cortex_BA24_chr19_4717660_C2_ENSG00000233270.1	9	0.0145172	0.0103133	0.159244	0.014034	0.0144788	0.00371524	0.415944	7.53547e-05	0.704282	FALSE
Brain_Anterior_cingulate_cortex_BA24_chr19_48697960_A2_ENSG00000024422.11	5	-0.0441665	0.212713	0.835514	-0.151571	-0.100968	-0.454651	0.104111	0.131181	0.980728	FALSE
Brain_Anterior_cingulate_cortex_BA24_chr19_48697960_A2_ENSG00000063127.15	11	0.0102991	0.0237316	0.664301	0.0255266	0.0186868	-0.0338694	0.38406	9.3612e-10	0.953422	FALSE
Brain_Anterior_cingulate_cortex_BA24_chr19_48697960_A2_ENSG00000074219.13	15	0.0117982	0.0349414	0.735621	0.0174617	0.0144132	0.123353	0.140957	1.69802e-14	0.966332	FALSE
Brain_Anterior_cingulate_cortex_BA24_chr19_48697960_A2_ENSG00000090554.12	15	-0.141121	0.0725496	0.0517557	-0.147439	-0.119289	-0.0796229	0.517086	2.44097e-09	0.471177	FALSE
Brain_Anterior_cingulate_cortex_BA24_chr19_48697960_A2_ENSG00000104852.14	14	0.0180977	0.0489361	0.711514	0.0244376	-0.0274751	-0.0464389	0.427152	1.02843e-12	0.962725	FALSE
Brain_Anterior_cingulate_cortex_BA24_chr19_48697960_A2_ENSG00000104863.11	8	-0.0723484	0.0590957	0.220855	-0.0364534	-0.0274426	-0.308782	0.282346	6.41651e-13	0.770837	FALSE
Brain_Anterior_cingulate_cortex_BA24_chr19_48697960_A2_ENSG00000104870.12	7	0.0781731	0.119493	0.512977	0.038743	0.0353404	0.291208	0.460427	2.5663e-05	0.916358	FALSE
Brain_Anterior_cingulate_cortex_BA24_chr19_48697960_A2_ENSG00000104872.10	12	-0.011908	0.0352623	0.73559	-0.00304211	-0.00603803	0.00920651	0.598939	2.21504e-14	0.966332	FALSE
Brain_Anterior_cingulate_cortex_BA24_chr19_48697960_A2_ENSG00000104888.9	10	-0.00432971	0.0739421	0.953306	-0.0366719	-0.0329178	-0.000173731	0.960798	1.02539e-07	0.994358	FALSE
Brain_Anterior_cingulate_cortex_BA24_chr19_48697960_A2_ENSG00000104894.11	14	-0.00416631	0.0412586	0.919566	0.0126216	0.0151366	0.000858698	0.94198	3.14876e-09	0.990811	FALSE
Brain_Anterior_cingulate_cortex_BA24_chr19_48697960_A2_ENSG00000104901.6	9	-0.016556	0.0243786	0.497062	-0.027675	-0.0453242	-0.0375215	0.713241	2.42196e-09	0.911733	FALSE
Brain_Anterior_cingulate_cortex_BA24_chr19_48697960_A2_ENSG00000105373.18	6	-0.0418049	0.0860736	0.627189	-0.0571445	-0.0586097	-0.118411	0.574678	0.00065938	0.944826	FALSE
Brain_Anterior_cingulate_cortex_BA24_chr19_48697960_A2_ENSG00000126453.9	6	-0.00308547	0.0851112	0.971081	-0.03784	-0.0360006	-0.0687023	0.636323	0.00190378	0.996329	FALSE
Brain_Anterior_cingulate_cortex_BA24_chr19_48697960_A2_ENSG00000126456.15	4	0.0081708	0.0906967	0.928216	0.0108719	0.0135481	0.0357292	0.833264	0.00995155	0.991772	FALSE
Brain_Anterior_cingulate_cortex_BA24_chr19_48697960_A2_ENSG00000126457.21	6	-0.110886	0.0897521	0.216655	-0.0531403	-0.0539839	-0.261085	0.431235	0.00419849	0.766818	FALSE
Brain_Anterior_cingulate_cortex_BA24_chr19_48697960_A2_ENSG00000126458.3	3	-0.0159074	0.0963409	0.868852	-0.0171897	-0.0145049	-0.00567213	0.949624	0.00118423	0.984895	FALSE
Brain_Anterior_cingulate_cortex_BA24_chr19_48697960_A2_ENSG00000126460.10	3	-0.0123056	0.0497285	0.804556	-0.00345032	0.00394688	0.310059	0.588008	0.00223228	0.97704	FALSE
Brain_Anterior_cingulate_cortex_BA24_chr19_48697960_A2_ENSG00000126461.14	5	0.02505	0.140209	0.858203	-0.167767	-0.182556	0.289396	0.22417	2.73881e-06	0.983356	FALSE
Brain_Anterior_cingulate_cortex_BA24_chr19_48697960_A2_ENSG00000126464.13	8	0.0531598	0.0708107	0.452814	0.00973905	0.0154958	-0.0580405	0.307512	0.000134012	0.897865	FALSE
Brain_Anterior_cingulate_cortex_BA24_chr19_48697960_A2_ENSG00000130528.11	13	0.0404733	0.0289711	0.162406	0.028688	0.0125447	0.0152338	0.68962	1.73037e-09	0.708669	FALSE
Brain_Anterior_cingulate_cortex_BA24_chr19_48697960_A2_ENSG00000130529.15	12	-0.0141875	0.0324086	0.661552	0.0227712	0.0194103	0.00906187	0.445106	3.9853e-13	0.952502	FALSE
Brain_Anterior_cingulate_cortex_BA24_chr19_48697960_A2_ENSG00000142534.6	14	-0.0386054	0.108283	0.721449	0.068752	0.0841792	-0.119222	0.701391	4.85916e-10	0.963905	FALSE
Brain_Anterior_cingulate_cortex_BA24_chr19_48697960_A2_ENSG00000142541.16	6	-0.0421801	0.125893	0.73759	-0.0690558	-0.0642721	0.0186155	0.883072	0.00058152	0.966686	FALSE
Brain_Anterior_cingulate_cortex_BA24_chr19_48697960_A2_ENSG00000142546.13	11	-0.0435082	0.0530379	0.412032	-0.0239552	-0.035061	-0.0703417	0.771	2.21176e-07	0.882313	FALSE
Brain_Anterior_cingulate_cortex_BA24_chr19_48697960_A2_ENSG00000142552.7	6	0.124759	0.0667507	0.0616197	0.116386	0.115297	0.231523	0.51152	6.13063e-06	0.507001	FALSE
Brain_Anterior_cingulate_cortex_BA24_chr19_48697960_A2_ENSG00000161618.9	12	-0.0134348	0.0218901	0.53939	-0.024352	-0.0241975	-0.0129587	0.98794	4.76321e-17	0.92373	FALSE
Brain_Anterior_cingulate_cortex_BA24_chr19_48697960_A2_ENSG00000177380.13	7	0.293045	0.140289	0.0367195	0.0905533	0.0393735	0.380163	0.74517	1.00295e-07	0.407559	FALSE
Brain_Anterior_cingulate_cortex_BA24_chr19_48697960_A2_ENSG00000178980.14	6	-0.0926019	0.0770653	0.229517	-0.0597019	-0.0520049	0.0798561	0.0675912	4.10407e-07	0.777047	FALSE
Brain_Anterior_cingulate_cortex_BA24_chr19_48697960_A2_ENSG00000196337.11	8	0.013011	0.0165445	0.43162	-0.0079489	-0.00670867	0.00197172	0.666619	6.91892e-14	0.889474	FALSE
Brain_Anterior_cingulate_cortex_BA24_chr19_48697960_A2_ENSG00000197813.5	12	-0.0398306	0.0305565	0.192403	-0.00596867	-0.00433493	-0.0066095	0.520247	3.89138e-11	0.741326	FALSE
Brain_Anterior_cingulate_cortex_BA24_chr19_48697960_A2_ENSG00000200530.1	6	-0.0060585	0.0336383	0.857069	-0.017763	-0.0234982	-0.00949651	0.935323	1.28865e-08	0.98326	FALSE
Brain_Anterior_cingulate_cortex_BA24_chr19_48697960_A2_ENSG00000213035.4	10	-0.01191	0.0348304	0.732393	0.0147944	0.0142126	0.00185131	0.803919	2.5767e-05	0.966015	FALSE
Brain_Anterior_cingulate_cortex_BA24_chr19_48697960_A2_ENSG00000221916.3	6	-0.0579213	0.0256419	0.0238926	-0.0652301	-0.0660648	-0.068708	0.784744	8.23439e-10	0.328056	FALSE
Brain_Anterior_cingulate_cortex_BA24_chr19_48697960_A2_ENSG00000261949.5	5	-0.000629634	0.0392933	0.987215	-0.000522996	-0.0219652	0.0834805	0.348832	3.3194e-06	0.998449	FALSE
Brain_Anterior_cingulate_cortex_BA24_chr19_48697960_A2_ENSG00000268686.1	6	0.0394811	0.0304263	0.194425	0.0434365	0.0424429	0.0801669	0.395195	3.36025e-08	0.74351	FALSE
Brain_Anterior_cingulate_cortex_BA24_chr19_48697960_A2_ENSG00000269656.1	2	0.0489565	0.0753138	0.51567					0.0270033	0.917186	FALSE
Brain_Anterior_cingulate_cortex_BA24_chr19_48702851_C2_ENSG00000024422.11	5	-0.0065422	0.0545716	0.904576	0.00127476	-0.00381289	-0.0735895	0.246867	0.157003	0.989305	FALSE
Brain_Anterior_cingulate_cortex_BA24_chr19_48702851_C2_ENSG00000063127.15	11	0.00251947	0.0103283	0.807278	0.00738485	0.00886429	-0.0327304	0.095896	9.19594e-10	0.977421	FALSE
Brain_Anterior_cingulate_cortex_BA24_chr19_48702851_C2_ENSG00000074219.13	12	-0.00549884	0.012923	0.670467	-0.00661615	-0.00284866	0.039174	0.141614	2.79481e-13	0.954675	FALSE
Brain_Anterior_cingulate_cortex_BA24_chr19_48702851_C2_ENSG00000090554.12	15	0.00041618	0.0178745	0.981424	-0.0160689	-0.0134009	-0.00503831	0.820081	2.25011e-09	0.997456	FALSE
Brain_Anterior_cingulate_cortex_BA24_chr19_48702851_C2_ENSG00000104852.14	15	-0.00335099	0.0187458	0.858126	-0.0111214	-0.00567543	-0.0182775	0.663078	3.97194e-13	0.983356	FALSE
Brain_Anterior_cingulate_cortex_BA24_chr19_48702851_C2_ENSG00000104863.11	8	-0.0152533	0.0171807	0.374639	-0.00413786	-0.00189063	-0.0123264	0.96364	5.49571e-13	0.866616	FALSE
Brain_Anterior_cingulate_cortex_BA24_chr19_48702851_C2_ENSG00000104870.12	8	0.0203976	0.0252332	0.418881	-0.000187193	0.00247998	0.116621	0.152793	1.28075e-05	0.88459	FALSE
Brain_Anterior_cingulate_cortex_BA24_chr19_48702851_C2_ENSG00000104872.10	14	-0.0116859	0.0122281	0.339245	-0.0115973	-0.0107287	-0.00219505	0.465477	3.64535e-15	0.848555	FALSE
Brain_Anterior_cingulate_cortex_BA24_chr19_48702851_C2_ENSG00000104888.9	10	0.0389773	0.0208891	0.0620529	0.0392893	0.038892	0.024528	0.510764	9.44738e-08	0.5085	FALSE
Brain_Anterior_cingulate_cortex_BA24_chr19_48702851_C2_ENSG00000104894.11	16	0.00326216	0.00913684	0.721066	0.00966454	0.00854691	0.0157735	0.293793	2.22886e-11	0.963826	FALSE
Brain_Anterior_cingulate_cortex_BA24_chr19_48702851_C2_ENSG00000104901.6	9	0.014419	0.0109034	0.186023	0.00526331	0.00825919	-0.0030611	0.493943	2.40072e-09	0.735106	FALSE
Brain_Anterior_cingulate_cortex_BA24_chr19_48702851_C2_ENSG00000105373.18	6	0.00398521	0.0246929	0.871786	0.0163435	0.0140453	-0.0149257	0.539031	0.000150956	0.98522	FALSE
Brain_Anterior_cingulate_cortex_BA24_chr19_48702851_C2_ENSG00000126453.9	6	0.0155794	0.0205128	0.447556	-0.00109082	0.0102011	0.00641256	0.756215	0.00167718	0.895946	FALSE
Brain_Anterior_cingulate_cortex_BA24_chr19_48702851_C2_ENSG00000126456.15	5	0.00340759	0.0293995	0.907727	0.00739727	0.00427158	0.0159455	0.719478	0.0100359	0.989582	FALSE
Brain_Anterior_cingulate_cortex_BA24_chr19_48702851_C2_ENSG00000126457.21	7	-0.00184572	0.0220408	0.933262	-0.0103775	-0.0135153	-0.0181283	0.80281	0.00140444	0.99234	FALSE
Brain_Anterior_cingulate_cortex_BA24_chr19_48702851_C2_ENSG00000126458.3	3	0.0188316	0.0259853	0.468634	0.0201507	0.0201932	0.0290901	0.826927	0.00120894	0.90336	FALSE
Brain_Anterior_cingulate_cortex_BA24_chr19_48702851_C2_ENSG00000126460.10	3	-0.0212745	0.0144298	0.14039	-0.0212191	-0.0206435	-0.0361751	0.913058	0.00217579	0.677898	FALSE
Brain_Anterior_cingulate_cortex_BA24_chr19_48702851_C2_ENSG00000126461.14	5	0.00255538	0.0200973	0.898821	0.0113075	0.0150728	0.00339653	0.976949	2.11608e-06	0.988294	FALSE
Brain_Anterior_cingulate_cortex_BA24_chr19_48702851_C2_ENSG00000126464.13	8	0.0112593	0.0171456	0.511383	0.0257368	0.0225626	0.0101304	0.969724	0.000117237	0.915807	FALSE
Brain_Anterior_cingulate_cortex_BA24_chr19_48702851_C2_ENSG00000130528.11	13	0.0202725	0.0146638	0.166823	-0.00521935	-0.00283217	-0.049907	0.010454	1.71703e-09	0.713384	FALSE
Brain_Anterior_cingulate_cortex_BA24_chr19_48702851_C2_ENSG00000130529.15	11	-0.00184792	0.0113122	0.870238	0.00333229	0.00559996	0.0186922	0.0436876	1.20609e-13	0.985088	FALSE
Brain_Anterior_cingulate_cortex_BA24_chr19_48702851_C2_ENSG00000142534.6	14	-0.00440887	0.026008	0.865388	-0.0305667	-0.011486	-0.0713279	0.158992	3.85812e-10	0.984276	FALSE
Brain_Anterior_cingulate_cortex_BA24_chr19_48702851_C2_ENSG00000142541.16	6	0.0253819	0.0400225	0.525956	0.044238	0.0545074	0.0384428	0.919981	0.000563282	0.920406	FALSE
Brain_Anterior_cingulate_cortex_BA24_chr19_48702851_C2_ENSG00000142546.13	11	-0.0193755	0.0173536	0.264201	-0.0304077	-0.0303515	-0.0320352	0.657741	2.20261e-07	0.802072	FALSE
Brain_Anterior_cingulate_cortex_BA24_chr19_48702851_C2_ENSG00000142552.7	6	0.00536588	0.0200437	0.788924	0.0247644	0.0345326	0.0679776	0.233955	5.4939e-06	0.975289	FALSE
Brain_Anterior_cingulate_cortex_BA24_chr19_48702851_C2_ENSG00000161618.9	12	0.000422188	0.00748922	0.955045	0.00301729	0.00371034	0.00798006	0.464375	4.04237e-17	0.994514	FALSE
Brain_Anterior_cingulate_cortex_BA24_chr19_48702851_C2_ENSG00000177380.13	7	0.0820645	0.0476189	0.0848236	0.0125279	0.00277773	0.0427179	0.626203	8.30776e-08	0.570289	FALSE
Brain_Anterior_cingulate_cortex_BA24_chr19_48702851_C2_ENSG00000178980.14	6	-0.00381904	0.0180738	0.832651	0.00128288	0.00141933	0.00264759	0.774757	3.60145e-07	0.980446	FALSE
Brain_Anterior_cingulate_cortex_BA24_chr19_48702851_C2_ENSG00000196337.11	8	0.021726	0.00996017	0.0291622	0.0151069	0.0144376	0.0305485	0.60079	8.05913e-14	0.363957	FALSE
Brain_Anterior_cingulate_cortex_BA24_chr19_48702851_C2_ENSG00000197813.5	17	-0.00352219	0.00905168	0.697187	0.00785718	0.0087838	-0.0160682	0.295541	1.02436e-13	0.960275	FALSE
Brain_Anterior_cingulate_cortex_BA24_chr19_48702851_C2_ENSG00000200530.1	6	0.00469591	0.00712834	0.510046	0.000438008	0.00167752	0.00568474	0.903484	1.09085e-08	0.915484	FALSE
Brain_Anterior_cingulate_cortex_BA24_chr19_48702851_C2_ENSG00000213035.4	10	-0.00378135	0.0109617	0.730123	-0.0125878	-0.0122629	0.0121794	0.385281	2.52382e-05	0.965655	FALSE
Brain_Anterior_cingulate_cortex_BA24_chr19_48702851_C2_ENSG00000221916.3	6	0.0106831	0.00988907	0.280011	-0.000772591	-0.000680636	-0.00888548	0.226469	6.14135e-10	0.813591	FALSE
Brain_Anterior_cingulate_cortex_BA24_chr19_48702851_C2_ENSG00000261949.5	5	-0.00226908	0.0181543	0.900533	0.0141373	0.023962	-0.00569737	0.941467	3.32659e-06	0.988587	FALSE
Brain_Anterior_cingulate_cortex_BA24_chr19_48702851_C2_ENSG00000268686.1	6	0.00357796	0.0125861	0.776197	0.00856408	0.0123878	0.0207882	0.356533	3.44077e-08	0.973617	FALSE
Brain_Anterior_cingulate_cortex_BA24_chr19_48702851_C2_ENSG00000269656.1	2	-0.000753067	0.0189716	0.968337					0.0256271	0.995994	FALSE
Brain_Anterior_cingulate_cortex_BA24_chr19_48703160_B2_ENSG00000024422.11	5	0.0178137	0.139997	0.898747	-0.0410453	-0.0240088	-0.161571	0.180466	0.158432	0.988282	FALSE
Brain_Anterior_cingulate_cortex_BA24_chr19_48703160_B2_ENSG00000063127.15	11	-0.000732054	0.0163861	0.964366	0.0120363	0.00826826	-0.0374107	0.306749	8.6379e-10	0.995421	FALSE
Brain_Anterior_cingulate_cortex_BA24_chr19_48703160_B2_ENSG00000074219.13	15	-0.00781542	0.0239037	0.743703	-0.0138972	0.0072287	0.0677089	0.147306	1.53965e-14	0.967147	FALSE
Brain_Anterior_cingulate_cortex_BA24_chr19_48703160_B2_ENSG00000090554.12	15	0.0116939	0.0432185	0.786717	0.0186431	0.0175674	0.0544686	0.452394	2.11724e-09	0.975062	FALSE
Brain_Anterior_cingulate_cortex_BA24_chr19_48703160_B2_ENSG00000104852.14	15	-0.0109084	0.0350731	0.755785	-0.0560254	-0.0261946	-0.103744	0.116978	3.79861e-13	0.969702	FALSE
Brain_Anterior_cingulate_cortex_BA24_chr19_48703160_B2_ENSG00000104863.11	8	-0.00783179	0.0409214	0.848223	-0.0238198	-0.0163454	-0.0373135	0.857584	5.72964e-13	0.98233	FALSE
Brain_Anterior_cingulate_cortex_BA24_chr19_48703160_B2_ENSG00000104870.12	7	0.0634318	0.0792871	0.423696	0.0256344	0.0212935	0.273931	0.264353	2.34602e-05	0.886561	FALSE
Brain_Anterior_cingulate_cortex_BA24_chr19_48703160_B2_ENSG00000104872.10	14	-0.00302428	0.0304408	0.920861	-0.00279662	-0.00538599	0.0178187	0.537077	4.16307e-15	0.990947	FALSE
Brain_Anterior_cingulate_cortex_BA24_chr19_48703160_B2_ENSG00000104888.9	10	-0.00920452	0.0449833	0.837868	-0.0369257	-0.0314891	-0.0405314	0.504401	9.43775e-08	0.98083	FALSE
Brain_Anterior_cingulate_cortex_BA24_chr19_48703160_B2_ENSG00000104894.11	13	0.0322349	0.0299745	0.282191	0.000922115	0.000298943	-0.0708112	0.00425789	3.70704e-10	0.815239	FALSE
Brain_Anterior_cingulate_cortex_BA24_chr19_48703160_B2_ENSG00000104901.6	9	0.00172227	0.0192827	0.92883	-0.0135779	-0.00336645	-0.000884384	0.954246	2.25539e-09	0.991772	FALSE
Brain_Anterior_cingulate_cortex_BA24_chr19_48703160_B2_ENSG00000105373.18	6	-0.0354672	0.0542112	0.512957	-0.0659134	-0.0594424	-0.14425	0.0861547	0.000153456	0.916358	FALSE
Brain_Anterior_cingulate_cortex_BA24_chr19_48703160_B2_ENSG00000126453.9	6	0.061084	0.0436035	0.161245	0.0421491	0.0129196	0.0456225	0.815007	0.00172876	0.706614	FALSE
Brain_Anterior_cingulate_cortex_BA24_chr19_48703160_B2_ENSG00000126456.15	5	0.00631521	0.0737814	0.93179	0.018328	0.0129259	-0.0647322	0.42438	0.0104233	0.992026	FALSE
Brain_Anterior_cingulate_cortex_BA24_chr19_48703160_B2_ENSG00000126457.21	7	0.0109614	0.0561072	0.845107	-0.0188229	-0.0225759	-0.138028	0.414908	0.00150085	0.981902	FALSE
Brain_Anterior_cingulate_cortex_BA24_chr19_48703160_B2_ENSG00000126458.3	3	-0.0379626	0.062784	0.545409	-0.0322638	-0.0354972	-0.0363735	0.991814	0.0012343	0.925196	FALSE
Brain_Anterior_cingulate_cortex_BA24_chr19_48703160_B2_ENSG00000126460.10	3	-0.0340622	0.0356062	0.338751	-0.0264907	-0.022908	0.00977614	0.923058	0.00221013	0.848275	FALSE
Brain_Anterior_cingulate_cortex_BA24_chr19_48703160_B2_ENSG00000126461.14	5	0.0059681	0.0445879	0.893521	0.031305	0.0163806	0.053873	0.486087	2.18854e-06	0.987838	FALSE
Brain_Anterior_cingulate_cortex_BA24_chr19_48703160_B2_ENSG00000126464.13	8	0.0927594	0.0419872	0.0271587	0.0660267	0.0697335	0.0421034	0.469575	0.00012571	0.351318	FALSE
Brain_Anterior_cingulate_cortex_BA24_chr19_48703160_B2_ENSG00000130528.11	13	0.030017	0.0271822	0.269468	-0.0216909	-0.0192088	-0.0422755	0.203294	1.70596e-09	0.806023	FALSE
Brain_Anterior_cingulate_cortex_BA24_chr19_48703160_B2_ENSG00000130529.15	11	-0.0303885	0.0229116	0.184728	-0.00534025	-0.00901048	-0.0107179	0.384931	1.2302e-13	0.733973	FALSE
Brain_Anterior_cingulate_cortex_BA24_chr19_48703160_B2_ENSG00000142534.6	14	0.0290161	0.0580411	0.617129	-0.0196993	-0.0246055	-0.0442244	0.487636	3.86118e-10	0.942362	FALSE
Brain_Anterior_cingulate_cortex_BA24_chr19_48703160_B2_ENSG00000142541.16	6	-0.114143	0.0862429	0.185668	-0.116148	-0.117349	-0.0245445	0.767475	0.000585432	0.734657	FALSE
Brain_Anterior_cingulate_cortex_BA24_chr19_48703160_B2_ENSG00000142546.13	11	-0.0278749	0.0360329	0.43917	-0.00361477	-0.000507414	0.0400187	0.28785	2.18616e-07	0.892659	FALSE
Brain_Anterior_cingulate_cortex_BA24_chr19_48703160_B2_ENSG00000142552.7	6	0.0606265	0.0360186	0.092337	0.0531635	0.0536339	0.0765491	0.860959	5.53088e-06	0.588489	FALSE
Brain_Anterior_cingulate_cortex_BA24_chr19_48703160_B2_ENSG00000161618.9	12	0.0151145	0.0130699	0.247504	0.0116595	0.0123281	0.0171296	0.915473	3.99115e-17	0.791386	FALSE
Brain_Anterior_cingulate_cortex_BA24_chr19_48703160_B2_ENSG00000177380.13	9	0.0875597	0.0629319	0.164122	0.0326132	-0.0490786	-0.201995	0.0182116	1.16767e-08	0.710555	FALSE
Brain_Anterior_cingulate_cortex_BA24_chr19_48703160_B2_ENSG00000178980.14	6	0.0496446	0.0519299	0.339076	0.0616232	0.0611454	0.116185	0.296148	3.86207e-07	0.848555	FALSE
Brain_Anterior_cingulate_cortex_BA24_chr19_48703160_B2_ENSG00000196337.11	7	0.0255833	0.0195803	0.191354	-0.000464375	-0.00285272	-0.0171393	0.162152	7.44295e-14	0.740383	FALSE
Brain_Anterior_cingulate_cortex_BA24_chr19_48703160_B2_ENSG00000197813.5	17	-0.0208652	0.0139792	0.135544	-0.00948476	-0.0186835	-0.0367894	0.373595	8.59621e-14	0.669796	FALSE
Brain_Anterior_cingulate_cortex_BA24_chr19_48703160_B2_ENSG00000200530.1	6	0.0122806	0.0165813	0.45892	0.0034649	0.0105649	0.0235438	0.596407	1.12975e-08	0.899678	FALSE
Brain_Anterior_cingulate_cortex_BA24_chr19_48703160_B2_ENSG00000213035.4	10	-0.0312045	0.0238149	0.190097	-0.0140641	-0.0164152	-0.00398107	0.492375	2.48289e-05	0.738925	FALSE
Brain_Anterior_cingulate_cortex_BA24_chr19_48703160_B2_ENSG00000221916.3	6	-0.0137978	0.018674	0.45998	-0.0126079	-0.0165924	-0.0136467	0.995948	6.05447e-10	0.900017	FALSE
Brain_Anterior_cingulate_cortex_BA24_chr19_48703160_B2_ENSG00000261949.5	5	-0.00113155	0.0280739	0.967849	0.00466329	0.00101603	0.0164067	0.800469	3.20964e-06	0.995822	FALSE
Brain_Anterior_cingulate_cortex_BA24_chr19_48703160_B2_ENSG00000268686.1	6	0.0244367	0.0207288	0.238448	0.0258614	0.0322003	0.0284566	0.891389	3.24278e-08	0.784349	FALSE
Brain_Anterior_cingulate_cortex_BA24_chr19_48703160_B2_ENSG00000269656.1	2	0.0170213	0.0408741	0.677094					0.0261271	0.956062	FALSE
Brain_Anterior_cingulate_cortex_BA24_chr19_50362278_B2_ENSG00000010361.13	11	-0.0253268	0.0332533	0.44628	-0.0289014	-0.0287745	-0.0650532	0.596001	3.03089e-09	0.895602	FALSE
Brain_Anterior_cingulate_cortex_BA24_chr19_50362278_B2_ENSG00000039650.11	9	-0.00905974	0.0144762	0.531423	-0.00453606	-0.00402714	-0.00827066	0.98738	3.57588e-26	0.922041	FALSE
Brain_Anterior_cingulate_cortex_BA24_chr19_50362278_B2_ENSG00000090554.12	5	-0.0635616	0.0519162	0.220834	-0.0393551	-0.0316155	-0.00418642	0.462712	1.14997e-06	0.770836	FALSE
Brain_Anterior_cingulate_cortex_BA24_chr19_50362278_B2_ENSG00000104870.12	11	0.000773307	0.0643341	0.99041	-0.100046	-0.107365	-0.0384787	0.627586	9.02608e-07	0.998947	FALSE
Brain_Anterior_cingulate_cortex_BA24_chr19_50362278_B2_ENSG00000104872.10	3	0.0140567	0.0647281	0.828079	0.0135323	0.02408	0.0288645	0.941774	0.00271048	0.97999	FALSE
Brain_Anterior_cingulate_cortex_BA24_chr19_50362278_B2_ENSG00000104888.9	8	-0.064733	0.0744603	0.384649	-0.0536921	-0.0537856	-0.0560056	0.938525	1.50534e-05	0.871431	FALSE
Brain_Anterior_cingulate_cortex_BA24_chr19_50362278_B2_ENSG00000104946.12	14	-0.0136171	0.037324	0.715234	-0.053454	-0.0467515	0.0482303	0.445437	5.88436e-17	0.963059	FALSE
Brain_Anterior_cingulate_cortex_BA24_chr19_50362278_B2_ENSG00000104951.15	6	-0.00274758	0.0249145	0.912187	-0.0101672	-0.0190938	0.0176644	0.799397	3.5695e-07	0.990136	FALSE
Brain_Anterior_cingulate_cortex_BA24_chr19_50362278_B2_ENSG00000104960.15	8	-0.0416534	0.032457	0.199372	-0.0317714	-0.0299395	-0.0706846	0.762369	4.46239e-06	0.749202	FALSE
Brain_Anterior_cingulate_cortex_BA24_chr19_50362278_B2_ENSG00000104973.16	14	-0.0204263	0.0289185	0.479976	0.00648746	-0.0134089	0.067641	0.0660496	2.57396e-09	0.906939	FALSE
Brain_Anterior_cingulate_cortex_BA24_chr19_50362278_B2_ENSG00000105053.10	9	0.016939	0.0307085	0.581218	0.0111355	0.00915012	0.0332211	0.793187	3.25361e-09	0.935066	FALSE
Brain_Anterior_cingulate_cortex_BA24_chr19_50362278_B2_ENSG00000105357.15	11	-0.0121504	0.0302053	0.687493	-0.00906776	-0.0176642	-0.0296098	0.735167	8.1333e-12	0.958143	FALSE
Brain_Anterior_cingulate_cortex_BA24_chr19_50362278_B2_ENSG00000126453.9	10	0.0299143	0.0361349	0.407754	0.0175777	0.015824	0.0402108	0.910916	9.01404e-09	0.880324	FALSE
Brain_Anterior_cingulate_cortex_BA24_chr19_50362278_B2_ENSG00000126456.15	11	0.0105019	0.0356542	0.768338	-0.000831315	-0.00382543	-0.0303711	0.527488	9.60102e-11	0.971989	FALSE
Brain_Anterior_cingulate_cortex_BA24_chr19_50362278_B2_ENSG00000126457.21	11	0.0151526	0.0299019	0.612335	-0.0026719	-0.00145213	0.0401815	0.624659	2.05696e-08	0.9416	FALSE
Brain_Anterior_cingulate_cortex_BA24_chr19_50362278_B2_ENSG00000126458.3	7	-0.0252696	0.105934	0.811461	-0.0375396	-0.0447445	-0.261836	0.423594	9.25162e-05	0.977935	FALSE
Brain_Anterior_cingulate_cortex_BA24_chr19_50362278_B2_ENSG00000126460.10	11	0.00865053	0.0222796	0.697816	0.00554466	0.014515	-0.0167494	0.541318	2.46859e-08	0.960376	FALSE
Brain_Anterior_cingulate_cortex_BA24_chr19_50362278_B2_ENSG00000126461.14	12	0.0326497	0.0329383	0.321569	0.0136153	0.0165247	-0.0147818	0.26599	1.66847e-11	0.838243	FALSE
Brain_Anterior_cingulate_cortex_BA24_chr19_50362278_B2_ENSG00000126464.13	15	0.0139166	0.0374691	0.710329	0.00154764	0.0113479	-0.00807477	0.64563	7.51805e-10	0.962467	FALSE
Brain_Anterior_cingulate_cortex_BA24_chr19_50362278_B2_ENSG00000126467.10	6	0.00753011	0.0347953	0.828667	0.026523	0.0246865	0.154602	0.370789	3.60015e-05	0.980161	FALSE
Brain_Anterior_cingulate_cortex_BA24_chr19_50362278_B2_ENSG00000142528.15	14	0.000349177	0.0230159	0.987896	0.0036558	0.00924424	0.0179729	0.579438	4.78066e-14	0.998522	FALSE
Brain_Anterior_cingulate_cortex_BA24_chr19_50362278_B2_ENSG00000142534.6	7	0.0270068	0.0987804	0.784544	0.0132944	-0.0116597	0.0226983	0.982894	1.47469e-07	0.974678	FALSE
Brain_Anterior_cingulate_cortex_BA24_chr19_50362278_B2_ENSG00000142541.16	8	0.047035	0.0765849	0.539113	0.0127793	0.0219177	0.0354891	0.908162	2.97378e-08	0.92373	FALSE
Brain_Anterior_cingulate_cortex_BA24_chr19_50362278_B2_ENSG00000142546.13	8	0.0725155	0.0581018	0.212003	0.0465428	0.0512033	-0.0204061	0.485312	6.30719e-05	0.762489	FALSE
Brain_Anterior_cingulate_cortex_BA24_chr19_50362278_B2_ENSG00000142549.9	6	0.0558707	0.0534352	0.295756	0.0277502	0.0280272	-0.140932	0.405484	0.000189824	0.822121	FALSE
Brain_Anterior_cingulate_cortex_BA24_chr19_50362278_B2_ENSG00000142552.7	8	0.040941	0.0305292	0.179907	0.0514678	0.0537857	-0.141074	0.068711	1.37219e-07	0.729197	FALSE
Brain_Anterior_cingulate_cortex_BA24_chr19_50362278_B2_ENSG00000161618.9	11	-0.00376483	0.0214217	0.860492	0.00501066	0.00481506	0.0119081	0.553229	1.45497e-08	0.983714	FALSE
Brain_Anterior_cingulate_cortex_BA24_chr19_50362278_B2_ENSG00000161640.15	6	0.00878447	0.0266371	0.741564	0.0238894	0.0276713	-0.0142157	0.82896	2.94936e-08	0.966728	FALSE
Brain_Anterior_cingulate_cortex_BA24_chr19_50362278_B2_ENSG00000161643.12	10	-0.00237428	0.0137392	0.8628	-0.00402349	-0.00849633	-0.0245452	0.656452	5.47628e-17	0.983857	FALSE
Brain_Anterior_cingulate_cortex_BA24_chr19_50362278_B2_ENSG00000169136.10	7	-0.0213646	0.0201038	0.287912	-0.0266076	-0.0263958	-0.0463102	0.344116	3.29586e-08	0.818041	FALSE
Brain_Anterior_cingulate_cortex_BA24_chr19_50362278_B2_ENSG00000169169.14	14	0.0862663	0.0562847	0.125355	0.0675467	0.0675562	0.0350172	0.674984	1.05308e-07	0.652972	FALSE
Brain_Anterior_cingulate_cortex_BA24_chr19_50362278_B2_ENSG00000186806.5	8	-0.015972	0.0330178	0.62857	0.0292518	0.0112243	0.0595895	0.0622326	1.06859e-06	0.945275	FALSE
Brain_Anterior_cingulate_cortex_BA24_chr19_50362278_B2_ENSG00000196961.12	11	-0.00656867	0.0504051	0.896315	-0.0126697	-0.010669	-0.0520103	0.518817	7.20487e-07	0.988052	FALSE
Brain_Anterior_cingulate_cortex_BA24_chr19_50362278_B2_ENSG00000200530.1	10	-0.0138373	0.0173251	0.424476	-0.0011015	-0.00511023	0.00803103	0.423715	7.35731e-09	0.88688	FALSE
Brain_Anterior_cingulate_cortex_BA24_chr19_50362278_B2_ENSG00000204666.3	10	-0.0047401	0.016713	0.776703	-0.000558318	0.00612861	0.0418277	0.0305852	5.36671e-13	0.973729	FALSE
Brain_Anterior_cingulate_cortex_BA24_chr19_50362278_B2_ENSG00000204673.10	5	0.0914354	0.056027	0.102682	0.0389893	0.0458054	-0.166665	0.291515	2.2482e-06	0.610436	FALSE
Brain_Anterior_cingulate_cortex_BA24_chr19_50362278_B2_ENSG00000213024.11	8	0.0520372	0.0722617	0.471451	-0.0043789	-0.000389078	-0.159293	0.143329	2.1093e-09	0.904552	FALSE
Brain_Anterior_cingulate_cortex_BA24_chr19_50362278_B2_ENSG00000224420.3	14	-0.00203347	0.0245736	0.93405	0.0137572	0.0124576	-0.000431777	0.967006	1.48891e-10	0.992586	FALSE
Brain_Anterior_cingulate_cortex_BA24_chr19_50362278_B2_ENSG00000243829.1	10	-0.00477664	0.0172969	0.782428	0.014679	0.0181456	0.0403135	0.125783	1.15842e-09	0.974444	FALSE
Brain_Anterior_cingulate_cortex_BA24_chr19_50362278_B2_ENSG00000261949.5	4	-0.015597	0.025641	0.542999	-0.0185556	-0.0246301	-0.049944	0.519814	4.66151e-05	0.92461	FALSE
Brain_Anterior_cingulate_cortex_BA24_chr19_50362278_B2_ENSG00000267890.1	13	-0.0825663	0.0264745	0.00181647	-0.0493083	-0.0507834	-0.0714457	0.771347	2.24891e-11	0.0633186	FALSE
Brain_Anterior_cingulate_cortex_BA24_chr19_50362278_B2_ENSG00000268006.1	15	0.0410959	0.0212475	0.0530944	0.0438623	0.0287807	0.0107739	0.390339	7.17611e-11	0.476656	FALSE
Brain_Anterior_cingulate_cortex_BA24_chr19_50362278_B2_ENSG00000268047.1	11	0.0268366	0.0137127	0.0503395	0.0248031	0.02556	0.0365919	0.734418	1.6094e-12	0.465488	FALSE
Brain_Anterior_cingulate_cortex_BA24_chr19_50362278_B2_ENSG00000268686.1	1	-0.0349589	0.0610913	0.56716					0.133685	0.93125	FALSE
Brain_Anterior_cingulate_cortex_BA24_chr19_50362278_B2_ENSG00000269194.1	7	0.0112257	0.0234965	0.632821	0.0253215	0.0487981	0.0637322	0.311852	1.09087e-09	0.946135	FALSE
Brain_Anterior_cingulate_cortex_BA24_chr19_50362278_B2_ENSG00000269352.1	16	0.0187724	0.0274915	0.494705	0.00921414	0.00542652	0.00260069	0.614934	2.93521e-18	0.910911	FALSE
Brain_Anterior_cingulate_cortex_BA24_chr19_50362278_C2_ENSG00000010361.13	11	0.0102751	0.0124	0.407313	0.0190362	0.0223393	-0.0126171	0.412096	2.78698e-09	0.880166	FALSE
Brain_Anterior_cingulate_cortex_BA24_chr19_50362278_C2_ENSG00000039650.11	9	0.00368794	0.00721149	0.609073	0.00255534	0.000479353	-0.0150797	0.46756	3.91678e-26	0.940757	FALSE
Brain_Anterior_cingulate_cortex_BA24_chr19_50362278_C2_ENSG00000090554.12	5	-0.0383438	0.029953	0.200498	-0.0379074	-0.0400147	0.0119897	0.275197	1.16641e-06	0.750399	FALSE
Brain_Anterior_cingulate_cortex_BA24_chr19_50362278_C2_ENSG00000104870.12	11	0.021631	0.029615	0.465141	0.0351335	0.0278802	0.0844288	0.0945919	8.90336e-07	0.902244	FALSE
Brain_Anterior_cingulate_cortex_BA24_chr19_50362278_C2_ENSG00000104872.10	3	0.050166	0.030685	0.102076	0.0426507	0.0519363	0.133168	0.477264	0.00281497	0.60924	FALSE
Brain_Anterior_cingulate_cortex_BA24_chr19_50362278_C2_ENSG00000104888.9	8	-0.0484178	0.0337286	0.151141	-0.0540956	-0.0536227	-0.0589556	0.849591	1.55102e-05	0.694105	FALSE
Brain_Anterior_cingulate_cortex_BA24_chr19_50362278_C2_ENSG00000104946.12	14	-0.00537195	0.0144332	0.709748	0.000476358	-0.00221741	-2.94768e-05	0.850822	5.22246e-17	0.962415	FALSE
Brain_Anterior_cingulate_cortex_BA24_chr19_50362278_C2_ENSG00000104951.15	6	0.000605752	0.0111735	0.956765	-0.00618946	-0.00774245	-0.0153478	0.674056	3.62225e-07	0.994614	FALSE
Brain_Anterior_cingulate_cortex_BA24_chr19_50362278_C2_ENSG00000104960.15	8	-0.012054	0.0168702	0.474912	-0.00663036	-0.00775006	-0.00838817	0.945055	4.47375e-06	0.90534	FALSE
Brain_Anterior_cingulate_cortex_BA24_chr19_50362278_C2_ENSG00000104973.16	14	-0.0172185	0.0105786	0.103595	-0.0114017	-0.01061	0.00573325	0.218318	2.29513e-09	0.61268	FALSE
Brain_Anterior_cingulate_cortex_BA24_chr19_50362278_C2_ENSG00000105053.10	9	0.00573177	0.00995453	0.564754	-0.00233821	-0.00425612	0.000248961	0.755854	2.89587e-09	0.930394	FALSE
Brain_Anterior_cingulate_cortex_BA24_chr19_50362278_C2_ENSG00000105357.15	11	0.00518924	0.0136551	0.703929	0.011327	0.0116577	0.0146349	0.680824	7.64398e-12	0.961534	FALSE
Brain_Anterior_cingulate_cortex_BA24_chr19_50362278_C2_ENSG00000126453.9	10	-0.0012729	0.0141705	0.928425	0.00801806	0.0059205	0.0292719	0.394561	8.4048e-09	0.991772	FALSE
Brain_Anterior_cingulate_cortex_BA24_chr19_50362278_C2_ENSG00000126456.15	11	0.00131979	0.0185753	0.943357	0.00230973	0.00934064	0.00028766	0.975169	9.59765e-11	0.993497	FALSE
Brain_Anterior_cingulate_cortex_BA24_chr19_50362278_C2_ENSG00000126457.21	12	0.0251553	0.0142748	0.0780324	0.0239205	0.0197161	0.0161442	0.704341	1.87341e-08	0.553519	FALSE
Brain_Anterior_cingulate_cortex_BA24_chr19_50362278_C2_ENSG00000126458.3	7	0.0171973	0.030805	0.576664	0.0196579	0.0199559	0.0157497	0.986837	8.51764e-05	0.933936	FALSE
Brain_Anterior_cingulate_cortex_BA24_chr19_50362278_C2_ENSG00000126460.10	11	-0.00131995	0.00985388	0.89344	-0.00136	-0.00376932	0.014148	0.405518	2.46221e-08	0.987814	FALSE
Brain_Anterior_cingulate_cortex_BA24_chr19_50362278_C2_ENSG00000126461.14	12	0.00718708	0.0135802	0.596644	-0.0118728	-0.0126329	-0.0127822	0.23055	1.56337e-11	0.937918	FALSE
Brain_Anterior_cingulate_cortex_BA24_chr19_50362278_C2_ENSG00000126464.13	15	-0.00648175	0.0152723	0.671266	-0.00809621	-0.0105872	-0.0136131	0.717276	6.97044e-10	0.954874	FALSE
Brain_Anterior_cingulate_cortex_BA24_chr19_50362278_C2_ENSG00000126467.10	7	0.00209864	0.00932429	0.821923	-0.000895453	0.00229325	-0.0125875	0.383086	5.10731e-06	0.979358	FALSE
Brain_Anterior_cingulate_cortex_BA24_chr19_50362278_C2_ENSG00000142528.15	14	-0.0031409	0.00918605	0.732411	0.00708648	0.00321736	0.0101597	0.286208	4.29358e-14	0.966015	FALSE
Brain_Anterior_cingulate_cortex_BA24_chr19_50362278_C2_ENSG00000142534.6	7	0.00587599	0.0458007	0.897916	0.0146095	-0.0187256	0.0486339	0.646874	1.43498e-07	0.988282	FALSE
Brain_Anterior_cingulate_cortex_BA24_chr19_50362278_C2_ENSG00000142541.16	8	0.017144	0.0303464	0.572112	0.0382219	0.0127876	-0.00452409	0.566371	2.85054e-08	0.93262	FALSE
Brain_Anterior_cingulate_cortex_BA24_chr19_50362278_C2_ENSG00000142546.13	8	-0.0213344	0.0359026	0.552358	-0.0325577	-0.0387849	-0.0308168	0.917185	6.47857e-05	0.927312	FALSE
Brain_Anterior_cingulate_cortex_BA24_chr19_50362278_C2_ENSG00000142549.9	6	0.00771259	0.0250237	0.757922	0.00328276	-0.0107808	-0.159829	0.168449	0.000191776	0.970097	FALSE
Brain_Anterior_cingulate_cortex_BA24_chr19_50362278_C2_ENSG00000142552.7	8	-0.0131755	0.0175826	0.453648	-0.02868	-0.0306046	-0.0682403	0.330107	1.39638e-07	0.898179	FALSE
Brain_Anterior_cingulate_cortex_BA24_chr19_50362278_C2_ENSG00000161618.9	11	-0.00223754	0.00902565	0.804205	0.00371385	0.00373775	-0.000826661	0.903414	1.3765e-08	0.976911	FALSE
Brain_Anterior_cingulate_cortex_BA24_chr19_50362278_C2_ENSG00000161640.15	6	-4.09559e-05	0.0119521	0.997266	0.000691624	0.00131635	0.0266768	0.553613	2.85666e-08	0.999696	FALSE
Brain_Anterior_cingulate_cortex_BA24_chr19_50362278_C2_ENSG00000161643.12	8	0.0146985	0.00986899	0.136392	0.016754	0.0179069	0.0250379	0.62392	2.40178e-14	0.671143	FALSE
Brain_Anterior_cingulate_cortex_BA24_chr19_50362278_C2_ENSG00000169136.10	7	0.00499751	0.00952322	0.599742	0.00780185	0.00720987	0.0102715	0.664186	3.30232e-08	0.93876	FALSE
Brain_Anterior_cingulate_cortex_BA24_chr19_50362278_C2_ENSG00000169169.14	14	0.0151219	0.0215292	0.482435	0.0030819	-0.00143429	-0.00659617	0.633116	9.38441e-08	0.907586	FALSE
Brain_Anterior_cingulate_cortex_BA24_chr19_50362278_C2_ENSG00000186806.5	8	-0.0189282	0.0100153	0.0587686	-0.00914726	-0.0109201	-0.0116521	0.556403	9.81639e-07	0.497459	FALSE
Brain_Anterior_cingulate_cortex_BA24_chr19_50362278_C2_ENSG00000196961.12	11	-0.00219797	0.019912	0.912105	-0.00629704	-0.00372203	-0.00204869	0.995634	6.6923e-07	0.990125	FALSE
Brain_Anterior_cingulate_cortex_BA24_chr19_50362278_C2_ENSG00000200530.1	10	0.0077436	0.00815169	0.342144	0.00522094	0.00491048	0.000239831	0.560812	7.15258e-09	0.850508	FALSE
Brain_Anterior_cingulate_cortex_BA24_chr19_50362278_C2_ENSG00000204666.3	10	0.00449372	0.00744926	0.546346	-0.00256517	-0.00236797	0.0191605	0.176503	5.13636e-13	0.925451	FALSE
Brain_Anterior_cingulate_cortex_BA24_chr19_50362278_C2_ENSG00000204673.10	5	0.00189031	0.0200434	0.924862	-0.00431231	-0.0030306	-0.00392667	0.946022	2.0609e-06	0.991209	FALSE
Brain_Anterior_cingulate_cortex_BA24_chr19_50362278_C2_ENSG00000213024.11	8	0.0327735	0.0251293	0.192167	0.00581643	0.00585585	-0.0359867	0.179572	1.85682e-09	0.741055	FALSE
Brain_Anterior_cingulate_cortex_BA24_chr19_50362278_C2_ENSG00000224420.3	14	-0.000816258	0.00860942	0.924466	0.00888756	0.00634051	0.0154414	0.217942	1.34625e-10	0.991201	FALSE
Brain_Anterior_cingulate_cortex_BA24_chr19_50362278_C2_ENSG00000243829.1	11	0.00436919	0.00862893	0.612617	0.0139271	0.011587	0.0279428	0.108811	9.96987e-10	0.9417	FALSE
Brain_Anterior_cingulate_cortex_BA24_chr19_50362278_C2_ENSG00000261949.5	4	0.00466863	0.0120154	0.697607	0.0006708	0.000978985	0.00437301	0.991131	4.74363e-05	0.960359	FALSE
Brain_Anterior_cingulate_cortex_BA24_chr19_50362278_C2_ENSG00000267890.1	15	-0.0140355	0.0118639	0.236791	-0.00271565	-0.0121548	-0.0153593	0.939126	7.8545e-12	0.783142	FALSE
Brain_Anterior_cingulate_cortex_BA24_chr19_50362278_C2_ENSG00000268006.1	15	0.000190041	0.0100752	0.984951	0.000251584	-0.00320337	0.00277142	0.878771	6.73506e-11	0.998054	FALSE
Brain_Anterior_cingulate_cortex_BA24_chr19_50362278_C2_ENSG00000268047.1	12	0.00950797	0.00636904	0.135478	0.00346658	0.00258229	0.0313165	0.110196	1.27136e-13	0.669796	FALSE
Brain_Anterior_cingulate_cortex_BA24_chr19_50362278_C2_ENSG00000268686.1	1	0.0133687	0.0278759	0.631526					0.133282	0.945869	FALSE
Brain_Anterior_cingulate_cortex_BA24_chr19_50362278_C2_ENSG00000269194.1	7	0.00613281	0.00877655	0.484695	0.00315454	0.00300888	0.00281449	0.866392	1.0269e-09	0.908226	FALSE
Brain_Anterior_cingulate_cortex_BA24_chr19_50362278_C2_ENSG00000269352.1	16	0.00870045	0.0102906	0.397847	0.00940508	0.00918003	0.00723639	0.898396	2.58273e-18	0.876645	FALSE
Brain_Anterior_cingulate_cortex_BA24_chr19_50363849_A2_ENSG00000010361.13	10	-0.0306994	0.0390516	0.431794	-0.0255396	-0.0261661	-0.07211	0.643229	3.68558e-09	0.889489	FALSE
Brain_Anterior_cingulate_cortex_BA24_chr19_50363849_A2_ENSG00000039650.11	9	0.00710589	0.0211556	0.736957	0.0140635	0.0137103	0.0205747	0.85668	4.40405e-26	0.966565	FALSE
Brain_Anterior_cingulate_cortex_BA24_chr19_50363849_A2_ENSG00000090554.12	4	-0.0597359	0.0796867	0.453475	-0.0397337	-0.0386947	-0.00144146	0.608645	5.21414e-06	0.898092	FALSE
Brain_Anterior_cingulate_cortex_BA24_chr19_50363849_A2_ENSG00000104870.12	11	0.0431304	0.0882704	0.625113	-0.0132743	-0.0124567	-0.00215735	0.658822	8.80619e-07	0.944184	FALSE
Brain_Anterior_cingulate_cortex_BA24_chr19_50363849_A2_ENSG00000104872.10	3	-0.0199599	0.0939993	0.831841	-0.0244117	-0.0178557	-0.0644273	0.902989	0.00281796	0.980427	FALSE
Brain_Anterior_cingulate_cortex_BA24_chr19_50363849_A2_ENSG00000104888.9	8	0.0632591	0.111963	0.572075	0.109902	0.108049	0.179546	0.485504	1.5689e-05	0.93262	FALSE
Brain_Anterior_cingulate_cortex_BA24_chr19_50363849_A2_ENSG00000104946.12	14	-0.0755829	0.0401542	0.059793	-0.0986758	-0.117056	-0.177942	0.293931	6.14649e-17	0.500726	FALSE
Brain_Anterior_cingulate_cortex_BA24_chr19_50363849_A2_ENSG00000104951.15	6	-0.0544157	0.038571	0.158306	-0.0542341	-0.0560576	-0.00494253	0.676707	3.91968e-07	0.703169	FALSE
Brain_Anterior_cingulate_cortex_BA24_chr19_50363849_A2_ENSG00000104960.15	8	-0.0627515	0.0477242	0.188552	-0.0241299	-0.024785	-0.0509123	0.935274	4.7609e-06	0.738015	FALSE
Brain_Anterior_cingulate_cortex_BA24_chr19_50363849_A2_ENSG00000104973.16	13	-0.0301976	0.0322405	0.348947	-0.044557	-0.0502032	0.0778425	0.0786218	2.59527e-09	0.853788	FALSE
Brain_Anterior_cingulate_cortex_BA24_chr19_50363849_A2_ENSG00000105053.10	9	0.0375423	0.0469691	0.424118	0.0474873	0.0529295	0.116311	0.416707	3.6261e-09	0.88676	FALSE
Brain_Anterior_cingulate_cortex_BA24_chr19_50363849_A2_ENSG00000105357.15	11	-0.0176578	0.0457471	0.699506	0.0230514	0.0222034	0.034535	0.508778	8.98718e-12	0.9608	FALSE
Brain_Anterior_cingulate_cortex_BA24_chr19_50363849_A2_ENSG00000126453.9	9	0.0597937	0.0430367	0.164722	0.0289231	0.0336405	-0.0296734	0.414886	1.6351e-08	0.711052	FALSE
Brain_Anterior_cingulate_cortex_BA24_chr19_50363849_A2_ENSG00000126456.15	11	-0.0701176	0.0431173	0.103906	-0.0451749	-0.0467756	-0.0242563	0.617972	1.38036e-10	0.613553	FALSE
Brain_Anterior_cingulate_cortex_BA24_chr19_50363849_A2_ENSG00000126457.21	11	0.0449832	0.0467007	0.335435	0.0399057	0.0318986	0.0895097	0.592291	2.32743e-08	0.846475	FALSE
Brain_Anterior_cingulate_cortex_BA24_chr19_50363849_A2_ENSG00000126458.3	7	0.00036558	0.135761	0.997851	-0.0769208	-0.0760093	-0.711035	0.0366973	9.41957e-05	0.999729	FALSE
Brain_Anterior_cingulate_cortex_BA24_chr19_50363849_A2_ENSG00000126460.10	11	-0.0381255	0.0466888	0.414164	-0.0351459	-0.0665754	-0.024447	0.884965	2.94884e-08	0.882843	FALSE
Brain_Anterior_cingulate_cortex_BA24_chr19_50363849_A2_ENSG00000126461.14	12	0.0421582	0.0422124	0.317932	0.00433237	0.00851826	-0.0645977	0.101459	1.6401e-11	0.836097	FALSE
Brain_Anterior_cingulate_cortex_BA24_chr19_50363849_A2_ENSG00000126464.13	15	0.0400532	0.0392945	0.308057	0.0244139	0.018055	0.0215023	0.721443	7.02874e-10	0.82957	FALSE
Brain_Anterior_cingulate_cortex_BA24_chr19_50363849_A2_ENSG00000126467.10	6	0.0192921	0.0379818	0.611502	0.0330484	0.0327744	0.0309626	0.951111	3.64625e-05	0.941364	FALSE
Brain_Anterior_cingulate_cortex_BA24_chr19_50363849_A2_ENSG00000142528.15	14	-0.00961727	0.0282413	0.73345	-0.01513	8.72818e-05	0.00872115	0.653177	4.9349e-14	0.966015	FALSE
Brain_Anterior_cingulate_cortex_BA24_chr19_50363849_A2_ENSG00000142534.6	7	0.0464882	0.0964933	0.629965	0.0281828	-0.00685382	-0.0944228	0.443436	1.46213e-07	0.94545	FALSE
Brain_Anterior_cingulate_cortex_BA24_chr19_50363849_A2_ENSG00000142541.16	8	-0.00584686	0.081961	0.943129	-0.0452522	-0.0228633	-0.00659031	0.994931	2.85639e-08	0.993497	FALSE
Brain_Anterior_cingulate_cortex_BA24_chr19_50363849_A2_ENSG00000142546.13	8	-0.0210948	0.0781417	0.787194	0.00184849	0.0113771	0.137544	0.334829	6.34965e-05	0.97517	FALSE
Brain_Anterior_cingulate_cortex_BA24_chr19_50363849_A2_ENSG00000142549.9	6	0.0708716	0.075644	0.348806	-0.025669	-0.0146851	-0.580785	0.297307	0.000152636	0.853788	FALSE
Brain_Anterior_cingulate_cortex_BA24_chr19_50363849_A2_ENSG00000142552.7	8	0.0135545	0.0473821	0.774826	0.0149665	0.0159283	-0.197531	0.156799	1.43497e-07	0.973321	FALSE
Brain_Anterior_cingulate_cortex_BA24_chr19_50363849_A2_ENSG00000161618.9	11	0.00426148	0.0239789	0.858945	0.0119393	0.013433	0.0364692	0.239452	1.3684e-08	0.983482	FALSE
Brain_Anterior_cingulate_cortex_BA24_chr19_50363849_A2_ENSG00000161640.15	6	0.0143104	0.0414489	0.729903	0.0273039	0.0371122	0.0422667	0.873356	3.27692e-08	0.965621	FALSE
Brain_Anterior_cingulate_cortex_BA24_chr19_50363849_A2_ENSG00000161643.12	10	0.0107753	0.0206147	0.601184	0.0024048	-0.00139059	-0.046408	0.454965	6.18133e-17	0.939054	FALSE
Brain_Anterior_cingulate_cortex_BA24_chr19_50363849_A2_ENSG00000169136.10	7	-0.00468533	0.0296129	0.874284	-0.00686892	-0.00982923	-0.00593999	0.972645	3.34223e-08	0.985446	FALSE
Brain_Anterior_cingulate_cortex_BA24_chr19_50363849_A2_ENSG00000169169.14	14	0.0666497	0.0703987	0.343768	0.120221	0.125998	0.098837	0.825019	1.0329e-07	0.851406	FALSE
Brain_Anterior_cingulate_cortex_BA24_chr19_50363849_A2_ENSG00000186806.5	8	-0.0316383	0.0474386	0.504816	0.00635054	0.0144712	-0.0270155	0.93903	1.16592e-06	0.91406	FALSE
Brain_Anterior_cingulate_cortex_BA24_chr19_50363849_A2_ENSG00000196961.12	11	0.00660789	0.0655704	0.919729	0.00281819	0.0124884	0.0535918	0.608878	7.63115e-07	0.990832	FALSE
Brain_Anterior_cingulate_cortex_BA24_chr19_50363849_A2_ENSG00000200530.1	10	0.00986216	0.0249776	0.692961	0.00680465	0.0103159	0.0227105	0.73532	8.01186e-09	0.959432	FALSE
Brain_Anterior_cingulate_cortex_BA24_chr19_50363849_A2_ENSG00000204666.3	10	0.00294624	0.0259705	0.909678	0.0227113	0.0279429	0.07437	0.0226458	5.96316e-13	0.989766	FALSE
Brain_Anterior_cingulate_cortex_BA24_chr19_50363849_A2_ENSG00000204673.10	5	0.129007	0.0738021	0.0804625	0.107994	0.109709	-0.178095	0.380673	2.38317e-06	0.558935	FALSE
Brain_Anterior_cingulate_cortex_BA24_chr19_50363849_A2_ENSG00000213024.11	8	0.0700763	0.0821978	0.393919	0.0539151	0.0362956	-0.100884	0.34415	2.21958e-09	0.875139	FALSE
Brain_Anterior_cingulate_cortex_BA24_chr19_50363849_A2_ENSG00000224420.3	7	0.0342202	0.0389992	0.380237	0.0480183	0.0456717	0.0344425	0.997491	6.28585e-05	0.868965	FALSE
Brain_Anterior_cingulate_cortex_BA24_chr19_50363849_A2_ENSG00000243829.1	9	0.00863066	0.0255803	0.73582	0.0237672	0.0234087	0.0742309	0.150542	2.56908e-09	0.966376	FALSE
Brain_Anterior_cingulate_cortex_BA24_chr19_50363849_A2_ENSG00000261949.5	3	0.0192646	0.0388976	0.620413	0.0105766	0.00607623	-0.0383627	0.535262	0.000126728	0.943249	FALSE
Brain_Anterior_cingulate_cortex_BA24_chr19_50363849_A2_ENSG00000267890.1	11	-0.0331342	0.0366723	0.366249	-0.0528901	-0.0611098	-0.0221738	0.82786	6.24589e-11	0.862324	FALSE
Brain_Anterior_cingulate_cortex_BA24_chr19_50363849_A2_ENSG00000268006.1	15	0.043441	0.0327826	0.18513	0.0291824	0.0188492	0.010492	0.521512	7.31031e-11	0.7342	FALSE
Brain_Anterior_cingulate_cortex_BA24_chr19_50363849_A2_ENSG00000268047.1	11	0.0228083	0.021856	0.296685	0.0419527	0.0490075	0.0347349	0.811195	1.92291e-12	0.822745	FALSE
Brain_Anterior_cingulate_cortex_BA24_chr19_50363849_A2_ENSG00000269194.1	7	0.0270689	0.0350195	0.439542	0.0381926	0.0752648	0.0900876	0.414142	1.21909e-09	0.892857	FALSE
Brain_Anterior_cingulate_cortex_BA24_chr19_50363849_A2_ENSG00000269352.1	16	0.0249169	0.0326192	0.444943	0.0107247	0.0164082	-0.00324478	0.471698	2.97792e-18	0.895147	FALSE
Brain_Anterior_cingulate_cortex_BA24_chr1_155162859_C2_ENSG00000116539.12	17	0.0475937	0.0326024	0.144339	0.0654202	0.0702826	0.0936017	0.413782	6.55699e-07	0.684906	FALSE
Brain_Anterior_cingulate_cortex_BA24_chr1_155162859_C2_ENSG00000116580.18	12	0.0639875	0.0375435	0.0883145	0.0354997	0.0275707	0.0500924	0.783226	7.4242e-05	0.578978	FALSE
Brain_Anterior_cingulate_cortex_BA24_chr1_155162859_C2_ENSG00000116584.17	8	0.0724292	0.0206364	0.000448482	0.0417985	0.0388436	0.0515908	0.702246	7.18033e-05	0.0221355	TRUE
Brain_Anterior_cingulate_cortex_BA24_chr1_155162859_C2_ENSG00000116586.11	10	-0.061584	0.0438838	0.160515	-0.0505265	-0.0516714	-0.0430683	0.730611	0.00101572	0.705673	FALSE
Brain_Anterior_cingulate_cortex_BA24_chr1_155162859_C2_ENSG00000125459.14	17	-0.00561461	0.0186197	0.763002	0.00438597	0.00326099	-0.00733764	0.96565	4.5527e-12	0.971024	FALSE
Brain_Anterior_cingulate_cortex_BA24_chr1_155162859_C2_ENSG00000132676.15	19	0.0069681	0.0247387	0.778198	0.0147946	0.000393455	-0.0231592	0.264097	7.93405e-09	0.97393	FALSE
Brain_Anterior_cingulate_cortex_BA24_chr1_155162859_C2_ENSG00000132680.10	5	-0.0463083	0.0523517	0.376393	-0.0354247	-0.0514437	-0.764688	0.135964	0.000149243	0.867118	FALSE
Brain_Anterior_cingulate_cortex_BA24_chr1_155162859_C2_ENSG00000132698.14	9	-0.0280878	0.0293125	0.337951	-0.0057386	-0.00693545	-0.0600251	0.654129	0.0030149	0.847916	FALSE
Brain_Anterior_cingulate_cortex_BA24_chr1_155162859_C2_ENSG00000132718.8	11	0.00372463	0.0202998	0.854421	-0.0270733	-0.027959	-0.0367585	0.291957	1.72024e-07	0.983144	FALSE
Brain_Anterior_cingulate_cortex_BA24_chr1_155162859_C2_ENSG00000143515.16	5	-0.00456673	0.0220706	0.836077	0.0164002	0.0167154	0.0317348	0.448521	0.00030007	0.980782	FALSE
Brain_Anterior_cingulate_cortex_BA24_chr1_155162859_C2_ENSG00000143549.19	3	0.0207455	0.0387219	0.592127	0.0101586	0.00560672	0.00147981	0.872043	0.0113723	0.937228	FALSE
Brain_Anterior_cingulate_cortex_BA24_chr1_155162859_C2_ENSG00000143569.18	6	-0.02147	0.0160614	0.181305	-0.0120606	-0.0120153	-0.0373666	0.770892	5.68899e-06	0.730819	FALSE
Brain_Anterior_cingulate_cortex_BA24_chr1_155162859_C2_ENSG00000143575.14	8	0.00606328	0.0171941	0.724361	-0.00772848	-0.00741703	-0.0328678	0.22624	7.37663e-06	0.964511	FALSE
Brain_Anterior_cingulate_cortex_BA24_chr1_155162859_C2_ENSG00000143612.19	11	-0.00646948	0.0209321	0.757268	-0.0326098	-0.0160263	-0.0128375	0.807317	6.17759e-05	0.97006	FALSE
Brain_Anterior_cingulate_cortex_BA24_chr1_155162859_C2_ENSG00000143622.10	15	-0.0181191	0.037482	0.628806	0.0331339	0.0228228	0.0659507	0.169731	2.02818e-07	0.945275	FALSE
Brain_Anterior_cingulate_cortex_BA24_chr1_155162859_C2_ENSG00000160789.19	8	0.0381155	0.0479624	0.426791	0.0476581	0.0410526	0.127698	0.153382	7.73295e-06	0.887734	FALSE
Brain_Anterior_cingulate_cortex_BA24_chr1_155162859_C2_ENSG00000160803.7	1	0.0627163	0.0222972	0.00491202					0.00031419	0.126189	FALSE
Brain_Anterior_cingulate_cortex_BA24_chr1_155162859_C2_ENSG00000163374.19	18	0.0173046	0.0151584	0.253629	0.00753199	0.00870378	0.0080877	0.75134	6.66564e-08	0.795287	FALSE
Brain_Anterior_cingulate_cortex_BA24_chr1_155162859_C2_ENSG00000163479.13	8	0.0132378	0.0475662	0.78078	0.0711389	0.0699448	0.0695273	0.655933	0.000833746	0.974184	FALSE
Brain_Anterior_cingulate_cortex_BA24_chr1_155162859_C2_ENSG00000203761.5	13	0.00110899	0.0214738	0.958812	-0.0175401	-0.0178941	-0.0319701	0.0517525	9.76121e-07	0.994796	FALSE
Brain_Anterior_cingulate_cortex_BA24_chr1_155162859_C2_ENSG00000235919.4	15	-0.000739626	0.0103064	0.94279	-0.00798005	-0.0068145	-0.0116133	0.443291	6.47393e-11	0.993478	FALSE
Brain_Anterior_cingulate_cortex_BA24_chr1_155162859_C2_ENSG00000246203.2	16	0.0101889	0.0119145	0.392461	-0.00343916	0.00105855	-0.00290729	0.380804	9.40813e-09	0.874772	FALSE
Brain_Anterior_cingulate_cortex_BA24_chr1_155162859_C2_ENSG00000254726.2	8	0.0254202	0.0495208	0.607725	0.0122941	0.0164631	0.0728908	0.595477	0.000203029	0.940447	FALSE
Brain_Anterior_cingulate_cortex_BA24_chr1_155162859_C2_ENSG00000273002.1	10	-0.0283096	0.0140075	0.0432773	-0.0112049	-0.0149614	0.00320384	0.215694	6.15847e-05	0.437206	FALSE
Brain_Anterior_cingulate_cortex_BA24_chr1_155197995_A2_ENSG00000116539.12	17	-0.0334515	0.149487	0.822933	-0.102749	-0.0807376	0.391042	0.108665	1.0257e-06	0.979446	FALSE
Brain_Anterior_cingulate_cortex_BA24_chr1_155197995_A2_ENSG00000116580.18	12	0.0558845	0.170548	0.743156	0.0529502	0.0418862	-0.0592024	0.693706	8.84322e-05	0.967006	FALSE
Brain_Anterior_cingulate_cortex_BA24_chr1_155197995_A2_ENSG00000116584.17	7	0.234456	0.112159	0.0365825	0.063603	0.0470947	0.545432	0.24641	9.96495e-06	0.406938	FALSE
Brain_Anterior_cingulate_cortex_BA24_chr1_155197995_A2_ENSG00000116586.11	12	-0.289804	0.155653	0.0626229	-0.347615	-0.176662	-0.0907122	0.320606	0.000524834	0.509602	FALSE
Brain_Anterior_cingulate_cortex_BA24_chr1_155197995_A2_ENSG00000125459.14	17	0.110684	0.0936109	0.237055	-0.062224	-0.0380511	0.168717	0.793537	5.03449e-12	0.783373	FALSE
Brain_Anterior_cingulate_cortex_BA24_chr1_155197995_A2_ENSG00000132676.15	19	-0.00840853	0.11664	0.942531	-0.0565253	-0.0322734	0.149993	0.246616	1.2008e-08	0.993471	FALSE
Brain_Anterior_cingulate_cortex_BA24_chr1_155197995_A2_ENSG00000132680.10	5	-0.15557	0.160986	0.333865	-0.108582	-0.0788096	-1.23045	0.61976	0.000164823	0.845824	FALSE
Brain_Anterior_cingulate_cortex_BA24_chr1_155197995_A2_ENSG00000132698.14	11	-0.183948	0.106187	0.0832191	0.00868197	-0.0164579	-0.703785	0.017228	0.00330914	0.56611	FALSE
Brain_Anterior_cingulate_cortex_BA24_chr1_155197995_A2_ENSG00000132718.8	16	0.0848152	0.131052	0.51751	-0.0228837	6.0516e-05	0.118325	0.85787	1.77956e-08	0.917732	FALSE
Brain_Anterior_cingulate_cortex_BA24_chr1_155197995_A2_ENSG00000143515.16	4	0.117779	0.0674959	0.0809881	0.0959573	0.0980665	-0.0285159	0.570148	0.000359447	0.560066	FALSE
Brain_Anterior_cingulate_cortex_BA24_chr1_155197995_A2_ENSG00000143575.14	7	0.0860331	0.0817423	0.292574	0.101433	0.0643484	0.138633	0.804771	2.5305e-05	0.820858	FALSE
Brain_Anterior_cingulate_cortex_BA24_chr1_155197995_A2_ENSG00000143622.10	16	-0.0272111	0.125296	0.828073	0.0709652	0.0540266	0.149459	0.363318	1.32573e-07	0.97999	FALSE
Brain_Anterior_cingulate_cortex_BA24_chr1_155197995_A2_ENSG00000160789.19	11	0.0659518	0.157702	0.675798	0.140554	0.124684	0.449476	0.226971	1.12291e-07	0.955768	FALSE
Brain_Anterior_cingulate_cortex_BA24_chr1_155197995_A2_ENSG00000160803.7	1	-0.0191174	0.0909244	0.833468					0.000286423	0.980495	FALSE
Brain_Anterior_cingulate_cortex_BA24_chr1_155197995_A2_ENSG00000163374.19	18	-0.00169745	0.0752806	0.982011	0.00579271	0.0302608	-0.0209881	0.893872	9.96839e-08	0.997488	FALSE
Brain_Anterior_cingulate_cortex_BA24_chr1_155197995_A2_ENSG00000163479.13	12	-0.22693	0.100519	0.0239713	-0.0300154	-0.0340478	-0.53138	0.339417	2.65862e-05	0.328489	FALSE
Brain_Anterior_cingulate_cortex_BA24_chr1_155197995_A2_ENSG00000203761.5	13	-0.0501714	0.0987345	0.611352	-0.0195937	-0.0275989	-0.179452	0.0735545	1.36921e-06	0.941266	FALSE
Brain_Anterior_cingulate_cortex_BA24_chr1_155197995_A2_ENSG00000235919.4	15	-0.00375577	0.0537779	0.944322	-0.0487635	-0.0517541	-0.0530156	0.529658	1.5762e-11	0.993497	FALSE
Brain_Anterior_cingulate_cortex_BA24_chr1_155197995_A2_ENSG00000246203.2	15	-0.00934032	0.0598488	0.875982	0.0378109	-0.0010298	-0.0212287	0.888128	8.79167e-09	0.985602	FALSE
Brain_Anterior_cingulate_cortex_BA24_chr1_155197995_A2_ENSG00000254726.2	10	0.161743	0.126319	0.200393	0.243361	0.234814	0.278095	0.610132	0.000115128	0.750326	FALSE
Brain_Anterior_cingulate_cortex_BA24_chr1_155197995_A2_ENSG00000273002.1	12	-0.090581	0.0776171	0.243201	0.0235346	0.030505	-0.0109351	0.524095	7.31006e-05	0.788277	FALSE
Brain_Anterior_cingulate_cortex_BA24_chr1_155197995_B2_ENSG00000116539.12	17	0.0748227	0.0901795	0.406704	-0.0325301	-0.010663	0.284059	0.185096	7.57059e-07	0.879896	FALSE
Brain_Anterior_cingulate_cortex_BA24_chr1_155197995_B2_ENSG00000116580.18	12	0.139067	0.0586899	0.0178114	0.122741	0.114323	0.174574	0.695902	6.93571e-05	0.279683	FALSE
Brain_Anterior_cingulate_cortex_BA24_chr1_155197995_B2_ENSG00000116584.17	7	0.202519	0.0649758	0.00182802	0.0460395	0.0221909	0.295418	0.584998	9.09944e-06	0.0636157	FALSE
Brain_Anterior_cingulate_cortex_BA24_chr1_155197995_B2_ENSG00000116586.11	12	-0.108725	0.117177	0.353473	-0.132407	-0.0908723	0.00934302	0.431384	0.000454192	0.855642	FALSE
Brain_Anterior_cingulate_cortex_BA24_chr1_155197995_B2_ENSG00000125459.14	17	0.0230785	0.0495992	0.641717	-0.0245304	-0.0217182	0.0160646	0.950523	3.36542e-12	0.947966	FALSE
Brain_Anterior_cingulate_cortex_BA24_chr1_155197995_B2_ENSG00000132676.15	19	-0.0372305	0.0604186	0.537756	-0.0639665	-0.0590304	0.0370447	0.277724	8.6814e-09	0.923499	FALSE
Brain_Anterior_cingulate_cortex_BA24_chr1_155197995_B2_ENSG00000132680.10	5	-0.0726262	0.102349	0.477954	-0.0979282	-0.0986133	-1.83457	0.0437084	0.000149418	0.906186	FALSE
Brain_Anterior_cingulate_cortex_BA24_chr1_155197995_B2_ENSG00000132698.14	11	-0.110168	0.0628175	0.0794687	0.00213634	-0.0271178	-0.268633	0.27459	0.00284252	0.557147	FALSE
Brain_Anterior_cingulate_cortex_BA24_chr1_155197995_B2_ENSG00000132718.8	16	0.019423	0.0772864	0.801573	-0.0721469	-0.0444912	0.0628038	0.691062	1.33609e-08	0.976606	FALSE
Brain_Anterior_cingulate_cortex_BA24_chr1_155197995_B2_ENSG00000143515.16	4	0.0661045	0.0461097	0.151676	0.0551548	0.0473714	-0.0784847	0.435529	0.00033984	0.69492	FALSE
Brain_Anterior_cingulate_cortex_BA24_chr1_155197995_B2_ENSG00000143575.14	7	0.00681787	0.0396982	0.86364	0.00902216	0.0102176	-0.0317262	0.658728	2.21274e-05	0.983901	FALSE
Brain_Anterior_cingulate_cortex_BA24_chr1_155197995_B2_ENSG00000143622.10	16	-0.0134616	0.0729904	0.853676	0.0594667	0.0246388	0.0781464	0.438818	1.00992e-07	0.983122	FALSE
Brain_Anterior_cingulate_cortex_BA24_chr1_155197995_B2_ENSG00000160789.19	11	0.0960855	0.0874085	0.27165	0.0916531	0.0917208	0.327356	0.148468	8.57918e-08	0.80783	FALSE
Brain_Anterior_cingulate_cortex_BA24_chr1_155197995_B2_ENSG00000160803.7	1	0.0501635	0.0507711	0.323137					0.000294494	0.83935	FALSE
Brain_Anterior_cingulate_cortex_BA24_chr1_155197995_B2_ENSG00000163374.19	18	-0.0234723	0.0350849	0.503487	0.0139808	0.0246986	-0.0137803	0.886271	7.05283e-08	0.913509	FALSE
Brain_Anterior_cingulate_cortex_BA24_chr1_155197995_B2_ENSG00000163479.13	12	-0.0859526	0.0718197	0.231391	0.0852564	0.0542756	0.00113866	0.691565	2.19708e-05	0.778454	FALSE
Brain_Anterior_cingulate_cortex_BA24_chr1_155197995_B2_ENSG00000203761.5	13	-0.0388183	0.0581153	0.504164	-0.070112	-0.0436445	-0.140261	0.0189958	1.09392e-06	0.913752	FALSE
Brain_Anterior_cingulate_cortex_BA24_chr1_155197995_B2_ENSG00000235919.4	15	-0.00336703	0.0343405	0.921894	-0.0326014	-0.028112	-0.0314901	0.576026	1.1379e-11	0.991177	FALSE
Brain_Anterior_cingulate_cortex_BA24_chr1_155197995_B2_ENSG00000246203.2	15	0.0344975	0.0304295	0.256926	0.00777668	0.00511216	0.03351	0.98148	6.35899e-09	0.796739	FALSE
Brain_Anterior_cingulate_cortex_BA24_chr1_155197995_B2_ENSG00000254726.2	10	0.11676	0.0948964	0.218551	0.103076	0.109314	0.216385	0.563785	0.000105505	0.76857	FALSE
Brain_Anterior_cingulate_cortex_BA24_chr1_155197995_B2_ENSG00000273002.1	12	-0.0576124	0.0364055	0.113532	0.00928941	-0.000811358	0.055502	0.0241569	5.81653e-05	0.632941	FALSE
Brain_Anterior_cingulate_cortex_BA24_chr1_35671648_A2_ENSG00000116544.11	15	0.0774351	0.086485	0.370596	-0.0259424	-0.0287505	0.194672	0.454251	3.32508e-09	0.864586	FALSE
Brain_Anterior_cingulate_cortex_BA24_chr1_35671648_A2_ENSG00000116885.18	13	0.03857	0.0673667	0.566958	0.0351209	0.0131647	-0.0149959	0.656498	1.91474e-08	0.931209	FALSE
Brain_Anterior_cingulate_cortex_BA24_chr1_35671648_A2_ENSG00000116898.11	11	0.0310006	0.060029	0.605556	0.0403695	0.0492692	-0.00260109	0.692572	6.92929e-08	0.939991	FALSE
Brain_Anterior_cingulate_cortex_BA24_chr1_35671648_A2_ENSG00000119535.17	14	0.0252121	0.0368145	0.493444	0.00851969	-0.00942634	0.039369	0.71461	3.25512e-08	0.910592	FALSE
Brain_Anterior_cingulate_cortex_BA24_chr1_35671648_A2_ENSG00000163866.8	14	-0.030725	0.0597326	0.606989	-0.0628595	-0.0311633	-0.0746155	0.620492	3.76989e-08	0.940327	FALSE
Brain_Anterior_cingulate_cortex_BA24_chr1_35671648_A2_ENSG00000187513.8	6	0.21605	0.120043	0.071896	0.297046	0.259843	0.322789	0.554635	0.00784239	0.537259	FALSE
Brain_Anterior_cingulate_cortex_BA24_chr1_35671648_A2_ENSG00000188910.7	10	0.0192672	0.042197	0.647958	-0.0169097	-0.0134547	-0.171493	0.0560744	2.38309e-06	0.949284	FALSE
Brain_Anterior_cingulate_cortex_BA24_chr1_35671648_A2_ENSG00000189280.3	8	-0.123531	0.0567496	0.0294978	-0.0744647	-0.00660766	-0.0850375	0.634815	0.00405201	0.366018	FALSE
Brain_Anterior_cingulate_cortex_BA24_chr1_35671648_A2_ENSG00000230163.1	14	0.017664	0.0237358	0.456759	-0.00480737	0.00432919	0.0615384	0.204209	1.69159e-06	0.899185	FALSE
Brain_Anterior_cingulate_cortex_BA24_chr1_64969600_A2_ENSG00000177414.13	12	-2.19235e-05	0.0332254	0.999474	0.00609979	-0.00210482	-0.154043	0.0422892	4.8925e-08	0.999952	FALSE
Brain_Anterior_cingulate_cortex_BA24_chr1_64995008_B2_ENSG00000177414.13	12	-0.011867	0.0220947	0.591201	-0.0133439	0.00323042	-0.0478144	0.412296	9.20944e-08	0.937188	FALSE
Brain_Anterior_cingulate_cortex_BA24_chr1_77481554_B2_ENSG00000122420.9	13	-0.0345185	0.0351676	0.326325	-0.00999156	-0.0118084	0.00427742	0.242102	1.42907e-05	0.841224	FALSE
Brain_Anterior_cingulate_cortex_BA24_chr1_77481554_B2_ENSG00000137960.5	5	-0.00215903	0.046684	0.963113	0.00368097	0.00568292	-0.0342972	0.882529	9.81252e-05	0.995301	FALSE
Brain_Anterior_cingulate_cortex_BA24_chr1_77481554_B2_ENSG00000162613.16	6	-0.00452434	0.0416323	0.913461	0.00732419	0.000270449	-0.0275016	0.826409	3.69873e-06	0.990306	FALSE
Brain_Anterior_cingulate_cortex_BA24_chr1_77481554_B2_ENSG00000162616.8	14	-0.00523281	0.0308854	0.865461	-0.0268052	-0.00442807	0.114137	0.0102517	2.6408e-06	0.984276	FALSE
Brain_Anterior_cingulate_cortex_BA24_chr1_77481554_B2_ENSG00000226415.1	6	-0.0163528	0.0170524	0.337573	0.00265177	0.00487499	-0.0152086	0.967755	5.32859e-08	0.847883	FALSE
Brain_Anterior_cingulate_cortex_BA24_chr1_77481554_B2_ENSG00000273338.1	16	0.00830508	0.0279518	0.766374	0.0210801	0.0109331	0.0633757	0.24015	1.99384e-07	0.971676	FALSE
Brain_Anterior_cingulate_cortex_BA24_chr21_33237639_A2_ENSG00000142207.6	11	0.0367211	0.0465638	0.430335	0.0279023	0.0211406	0.00825385	0.625308	1.14734e-06	0.889038	FALSE
Brain_Anterior_cingulate_cortex_BA24_chr21_33237639_A2_ENSG00000159055.3	1	0.00139768	0.0461611	0.975845					0.000232405	0.996954	FALSE
Brain_Anterior_cingulate_cortex_BA24_chr21_33237639_A2_ENSG00000159079.18	12	0.174056	0.0565497	0.00208446	0.0227096	0.0364758	0.0219725	0.143672	1.53293e-05	0.0697931	FALSE
Brain_Anterior_cingulate_cortex_BA24_chr21_33237639_A2_ENSG00000166979.12	8	-0.11757	0.0595824	0.0484696	-0.100588	-0.105486	0.219276	0.0695666	5.96155e-05	0.457938	FALSE
Brain_Anterior_cingulate_cortex_BA24_chr21_33237639_A2_ENSG00000186842.4	4	0.00309113	0.0295283	0.916627	0.000817357	-0.00187126	-0.0471835	0.718952	8.67972e-06	0.990681	FALSE
Brain_Anterior_cingulate_cortex_BA24_chr21_33237639_A2_ENSG00000198743.6	2	-0.167935	0.162886	0.302544					0.000564048	0.825727	FALSE
Brain_Anterior_cingulate_cortex_BA24_chr21_33237639_A2_ENSG00000227256.1	1	0.033355	0.0592104	0.573211					0.0346136	0.932887	FALSE
Brain_Anterior_cingulate_cortex_BA24_chr21_33237639_A2_ENSG00000227456.7	6	0.026539	0.0614522	0.665839	0.0217209	0.036513	0.0927856	0.456399	6.09097e-05	0.953816	FALSE
Brain_Anterior_cingulate_cortex_BA24_chr21_33237639_A2_ENSG00000229007.1	4	0.0216927	0.0325707	0.505399	0.0257847	0.0258981	0.0393006	0.91792	5.39827e-05	0.914084	FALSE
Brain_Anterior_cingulate_cortex_BA24_chr21_33237639_A2_ENSG00000241837.6	10	0.141389	0.103737	0.172896	0.0182461	0.0268224	0.0706828	0.738627	4.25508e-08	0.721374	FALSE
Brain_Anterior_cingulate_cortex_BA24_chr21_33237639_A2_ENSG00000242220.6	8	-0.00368848	0.04091	0.928159	-0.035698	-0.024513	-0.0671397	0.459345	1.48946e-06	0.991772	FALSE
Brain_Anterior_cingulate_cortex_BA24_chr21_33237639_A2_ENSG00000243927.5	12	-0.0599816	0.0451593	0.184105	-0.0626921	-0.0749061	-0.0449632	0.861931	1.93076e-08	0.7337	FALSE
Brain_Anterior_cingulate_cortex_BA24_chr21_33237639_A2_ENSG00000256073.3	8	0.0503317	0.0324472	0.120857	0.0231229	0.0288228	-0.0167116	0.377329	3.59976e-07	0.645667	FALSE
Brain_Anterior_cingulate_cortex_BA24_chr21_33237639_B2_ENSG00000142207.6	11	0.0263783	0.0314312	0.401334	0.0548786	0.0269604	0.0103116	0.696215	1.11438e-06	0.877679	FALSE
Brain_Anterior_cingulate_cortex_BA24_chr21_33237639_B2_ENSG00000159055.3	1	0.0161584	0.031425	0.60712					0.000236803	0.940327	FALSE
Brain_Anterior_cingulate_cortex_BA24_chr21_33237639_B2_ENSG00000159079.18	12	0.0321089	0.0395109	0.416414	-0.0131012	-0.0218189	-0.0868546	0.0877649	1.33236e-05	0.883853	FALSE
Brain_Anterior_cingulate_cortex_BA24_chr21_33237639_B2_ENSG00000166979.12	8	-0.042894	0.0405056	0.289615	0.0195155	0.00877185	0.150073	0.10361	5.5833e-05	0.819364	FALSE
Brain_Anterior_cingulate_cortex_BA24_chr21_33237639_B2_ENSG00000186842.4	4	0.0144191	0.02109	0.49417	0.017232	0.0344217	0.0445513	0.800913	9.1725e-06	0.910702	FALSE
Brain_Anterior_cingulate_cortex_BA24_chr21_33237639_B2_ENSG00000198743.6	2	-0.135718	0.0791672	0.0864687					0.000532342	0.574324	FALSE
Brain_Anterior_cingulate_cortex_BA24_chr21_33237639_B2_ENSG00000227256.1	1	-0.0326273	0.0406317	0.421974					0.0346112	0.885816	FALSE
Brain_Anterior_cingulate_cortex_BA24_chr21_33237639_B2_ENSG00000227456.7	6	0.0740686	0.0263428	0.00492778	0.0811376	0.0812709	0.100682	0.521394	5.8457e-05	0.126345	FALSE
Brain_Anterior_cingulate_cortex_BA24_chr21_33237639_B2_ENSG00000229007.1	4	0.00795156	0.0219368	0.716996	0.00688983	0.000213072	0.152212	0.282108	5.49676e-05	0.963505	FALSE
Brain_Anterior_cingulate_cortex_BA24_chr21_33237639_B2_ENSG00000241837.6	10	0.0987786	0.0861741	0.251684	0.000561676	0.0225021	-0.060705	0.347081	3.99967e-08	0.794069	FALSE
Brain_Anterior_cingulate_cortex_BA24_chr21_33237639_B2_ENSG00000242220.6	8	-0.0113451	0.035489	0.749212	0.0165412	0.00489935	0.0551659	0.355184	1.44941e-06	0.968338	FALSE
Brain_Anterior_cingulate_cortex_BA24_chr21_33237639_B2_ENSG00000243927.5	12	-0.0293556	0.046758	0.530123	0.00468495	0.0258919	0.0410951	0.441549	1.96703e-08	0.92166	FALSE
Brain_Anterior_cingulate_cortex_BA24_chr21_33237639_B2_ENSG00000256073.3	8	0.0459411	0.022237	0.0388311	0.0359082	0.0328922	0.0142781	0.511116	3.47273e-07	0.417672	FALSE
Brain_Anterior_cingulate_cortex_BA24_chr21_33244908_C2_ENSG00000142207.6	11	-0.00447609	0.019423	0.81774	0.0131135	0.00344622	-0.0183842	0.598146	1.13615e-06	0.978682	FALSE
Brain_Anterior_cingulate_cortex_BA24_chr21_33244908_C2_ENSG00000159055.3	1	0.0135672	0.0149699	0.364779					0.00023971	0.861653	FALSE
Brain_Anterior_cingulate_cortex_BA24_chr21_33244908_C2_ENSG00000159079.18	11	0.0207902	0.0176809	0.239653	0.0145547	0.0130601	-0.00551833	0.448541	1.349e-05	0.785151	FALSE
Brain_Anterior_cingulate_cortex_BA24_chr21_33244908_C2_ENSG00000166979.12	7	0.00775205	0.0198729	0.696477	0.00409594	0.00510514	0.0935982	0.124529	0.000117043	0.960162	FALSE
Brain_Anterior_cingulate_cortex_BA24_chr21_33244908_C2_ENSG00000186842.4	4	-0.00250953	0.0094423	0.790412	-0.00322633	-0.0025392	0.0345279	0.436524	8.9418e-06	0.975289	FALSE
Brain_Anterior_cingulate_cortex_BA24_chr21_33244908_C2_ENSG00000198743.6	2	-0.0631259	0.0195108	0.00121461					0.000514762	0.0471996	TRUE
Brain_Anterior_cingulate_cortex_BA24_chr21_33244908_C2_ENSG00000227256.1	1	0.00720648	0.0195268	0.712086					0.0341784	0.962821	FALSE
Brain_Anterior_cingulate_cortex_BA24_chr21_33244908_C2_ENSG00000227456.7	7	0.00189712	0.0114627	0.868548	-0.0169528	-0.0152829	0.0310181	0.168875	1.19899e-06	0.98481	FALSE
Brain_Anterior_cingulate_cortex_BA24_chr21_33244908_C2_ENSG00000229007.1	4	-0.00576997	0.0170771	0.735455	-0.001667	-0.00102004	0.11688	0.111137	5.73938e-05	0.966332	FALSE
Brain_Anterior_cingulate_cortex_BA24_chr21_33244908_C2_ENSG00000241837.6	10	0.0264768	0.0185055	0.152501	0.0415964	0.042603	-0.00984552	0.328338	3.12524e-08	0.696194	FALSE
Brain_Anterior_cingulate_cortex_BA24_chr21_33244908_C2_ENSG00000242220.6	8	-0.00764704	0.0167982	0.648944	0.0030061	-0.000222012	0.0228027	0.357774	1.40798e-06	0.949546	FALSE
Brain_Anterior_cingulate_cortex_BA24_chr21_33244908_C2_ENSG00000243927.5	13	-0.0307092	0.0150969	0.0419371	-0.0270126	-0.0243874	-0.0337679	0.899606	1.69024e-08	0.43169	FALSE
Brain_Anterior_cingulate_cortex_BA24_chr21_33244908_C2_ENSG00000256073.3	8	-0.00619091	0.0172122	0.719085	-0.0245754	-0.0232998	-0.0564779	0.0825936	1.94473e-05	0.963687	FALSE
Brain_Anterior_cingulate_cortex_BA24_chr21_33940612_B2_ENSG00000142166.12	16	0.0036715	0.0446909	0.934525	0.0287488	0.0302769	0.0165669	0.865952	1.30839e-08	0.9926	FALSE
Brain_Anterior_cingulate_cortex_BA24_chr21_33940612_B2_ENSG00000142188.16	11	0.0221502	0.0479446	0.644085	0.0485084	-0.00183156	-0.0385012	0.56743	1.35609e-10	0.948514	FALSE
Brain_Anterior_cingulate_cortex_BA24_chr21_33940612_B2_ENSG00000159110.19	5	0.0115792	0.0689702	0.866672	0.0129006	-0.0679	-0.0769262	0.588057	6.62038e-06	0.984362	FALSE
Brain_Anterior_cingulate_cortex_BA24_chr21_33940612_B2_ENSG00000159128.14	3	0.0407975	0.0944138	0.665659	0.0852935	0.095572	0.51189	0.230888	0.000279473	0.953816	FALSE
Brain_Anterior_cingulate_cortex_BA24_chr21_33940612_B2_ENSG00000159131.16	10	-0.0140364	0.0429578	0.743858	-0.00430144	-0.00303113	0.202071	0.0588115	3.72357e-10	0.967183	FALSE
Brain_Anterior_cingulate_cortex_BA24_chr21_33940612_B2_ENSG00000159140.19	15	0.034533	0.032456	0.287331	0.0519809	0.0399465	0.0644743	0.539464	6.64766e-13	0.817901	FALSE
Brain_Anterior_cingulate_cortex_BA24_chr21_33940612_B2_ENSG00000159147.17	10	0.0793663	0.0779917	0.308857	0.127504	0.0843818	-0.0939394	0.297785	2.93635e-05	0.830466	FALSE
Brain_Anterior_cingulate_cortex_BA24_chr21_33940612_B2_ENSG00000177692.11	10	0.0395491	0.0259888	0.128065	0.0451125	0.045415	0.135079	0.0234816	6.87808e-10	0.657315	FALSE
Brain_Anterior_cingulate_cortex_BA24_chr21_33940612_B2_ENSG00000184221.12	7	0.18314	0.0686928	0.00767448	0.0922915	0.100399	0.0873671	0.39177	0.000889371	0.168055	FALSE
Brain_Anterior_cingulate_cortex_BA24_chr21_33940612_B2_ENSG00000205726.14	4	0.0564109	0.152312	0.711111	-0.190677	-0.194697	0.574086	0.321113	2.73985e-05	0.962642	FALSE
Brain_Anterior_cingulate_cortex_BA24_chr21_33940612_B2_ENSG00000205758.11	19	-0.0554966	0.0481824	0.249402	-0.0290772	-0.0295104	-0.0635997	0.911592	2.22615e-09	0.793173	FALSE
Brain_Anterior_cingulate_cortex_BA24_chr21_33940612_B2_ENSG00000205927.4	9	0.0441095	0.070217	0.52988	0.0688589	0.0725275	0.223179	0.184817	1.49752e-05	0.921638	FALSE
Brain_Anterior_cingulate_cortex_BA24_chr21_33940612_B2_ENSG00000223799.1	8	0.0222934	0.034083	0.513052	-0.0224639	-0.0216816	-0.000620578	0.815531	6.37957e-05	0.91637	FALSE
Brain_Anterior_cingulate_cortex_BA24_chr21_33940612_B2_ENSG00000231355.1	8	-0.0290191	0.032837	0.376842	-0.00436268	0.0117506	-0.0506157	0.786551	1.38124e-05	0.867118	FALSE
Brain_Anterior_cingulate_cortex_BA24_chr21_33940612_B2_ENSG00000243646.9	7	0.0079734	0.0286732	0.780952	0.0260223	0.0266628	-0.0170999	0.693703	2.7331e-06	0.974217	FALSE
Brain_Anterior_cingulate_cortex_BA24_chr21_33969937_A2_ENSG00000142166.12	16	-0.0192332	0.0656776	0.769642	-0.00601912	-0.000273655	-0.0331044	0.904161	1.50177e-08	0.972163	FALSE
Brain_Anterior_cingulate_cortex_BA24_chr21_33969937_A2_ENSG00000142188.16	10	-0.00615463	0.056025	0.912524	0.0692087	0.0593678	-0.0038405	0.984309	5.56208e-11	0.990234	FALSE
Brain_Anterior_cingulate_cortex_BA24_chr21_33969937_A2_ENSG00000159110.19	6	-0.0578655	0.0674748	0.391121	-0.0322092	-0.0457647	-0.0509121	0.960395	5.75482e-06	0.874553	FALSE
Brain_Anterior_cingulate_cortex_BA24_chr21_33969937_A2_ENSG00000159128.14	3	0.082203	0.212591	0.698999	0.182433	0.1834	1.32525	0.149812	0.000321794	0.960787	FALSE
Brain_Anterior_cingulate_cortex_BA24_chr21_33969937_A2_ENSG00000159131.16	10	0.0357636	0.0523932	0.494859	0.0369364	0.0345543	0.245095	0.159518	3.98645e-10	0.910976	FALSE
Brain_Anterior_cingulate_cortex_BA24_chr21_33969937_A2_ENSG00000159140.19	15	0.031272	0.0452819	0.489813	-0.000909344	-0.00139229	0.101963	0.291692	7.78314e-13	0.909686	FALSE
Brain_Anterior_cingulate_cortex_BA24_chr21_33969937_A2_ENSG00000159147.17	9	0.0803584	0.102526	0.433165	0.0738234	0.0546326	-0.177052	0.269596	3.07078e-05	0.890154	FALSE
Brain_Anterior_cingulate_cortex_BA24_chr21_33969937_A2_ENSG00000177692.11	10	0.0209467	0.0387462	0.588774	0.0239119	0.0253057	0.153574	0.0650967	6.02472e-08	0.936831	FALSE
Brain_Anterior_cingulate_cortex_BA24_chr21_33969937_A2_ENSG00000184221.12	6	0.309573	0.105063	0.00321344	0.30019	0.310841	0.244361	0.747417	0.00099674	0.0941444	FALSE
Brain_Anterior_cingulate_cortex_BA24_chr21_33969937_A2_ENSG00000205726.14	4	0.242242	0.188726	0.199294	-0.0914601	-0.112479	0.829883	0.334428	3.04216e-05	0.749164	FALSE
Brain_Anterior_cingulate_cortex_BA24_chr21_33969937_A2_ENSG00000205758.11	19	-0.0759289	0.0605103	0.209548	-0.0463511	-0.0603015	-0.122414	0.610304	2.44634e-09	0.759388	FALSE
Brain_Anterior_cingulate_cortex_BA24_chr21_33969937_A2_ENSG00000205927.4	7	0.0802939	0.0896349	0.370366	0.123539	0.137406	0.307246	0.16635	0.000199669	0.86454	FALSE
Brain_Anterior_cingulate_cortex_BA24_chr21_33969937_A2_ENSG00000223799.1	8	0.0367355	0.0530909	0.488977	-0.00720167	0.00197702	-0.062911	0.35207	0.000242617	0.909533	FALSE
Brain_Anterior_cingulate_cortex_BA24_chr21_33969937_A2_ENSG00000231355.1	8	-0.000908997	0.0373285	0.980572	0.0210359	0.00557346	-0.064349	0.445389	1.36236e-05	0.997301	FALSE
Brain_Anterior_cingulate_cortex_BA24_chr21_33969937_A2_ENSG00000243646.9	7	0.0494583	0.0373065	0.18493	0.0580534	0.0566181	0.03632	0.868443	2.92422e-06	0.734057	FALSE
Brain_Anterior_cingulate_cortex_BA24_chr21_41471061_A2_ENSG00000160180.15	12	7.89667e-05	0.0293337	0.997852	0.0126138	0.0177243	0.019446	0.649231	2.46431e-06	0.999729	FALSE
Brain_Anterior_cingulate_cortex_BA24_chr21_41471061_A2_ENSG00000160183.13	3	0.0731587	0.0851723	0.390368	0.05684	0.0402365	0.510378	0.38523	0.000156873	0.874135	FALSE
Brain_Anterior_cingulate_cortex_BA24_chr21_41479527_B2_ENSG00000160180.15	12	0.01409	0.0192621	0.464479	0.00506011	0.0130821	0.0393541	0.39652	2.37305e-06	0.901983	FALSE
Brain_Anterior_cingulate_cortex_BA24_chr21_41479527_B2_ENSG00000160183.13	3	0.0178334	0.0493268	0.717699	0.0244785	0.0276164	0.126572	0.692113	0.000144638	0.963572	FALSE
Brain_Anterior_cingulate_cortex_BA24_chr2_223837219_A2_ENSG00000036257.12	7	-0.0303421	0.0975709	0.755819	-0.051004	-0.0531629	-0.048362	0.925649	9.40522e-06	0.969707	FALSE
Brain_Anterior_cingulate_cortex_BA24_chr2_223837219_A2_ENSG00000123983.13	8	-0.109642	0.0713806	0.124535	-0.0495656	-0.0571127	-0.0276565	0.361847	0.000293525	0.651611	FALSE
Brain_Anterior_cingulate_cortex_BA24_chr2_223837219_A2_ENSG00000152049.6	3	0.0829153	0.100375	0.408773	-0.0476813	-0.0683612	-1.12787	0.480208	0.000974139	0.880942	FALSE
Brain_Anterior_cingulate_cortex_BA24_chr2_223837219_A2_ENSG00000228446.2	13	0.0445734	0.0303806	0.142331	0.00673178	0.0131718	-0.0437775	0.0820655	4.7133e-08	0.681522	FALSE
Brain_Anterior_cingulate_cortex_BA24_chr2_57089368_A2_ENSG00000028116.16	3	-0.0105106	0.0834174	0.899732	-0.00796948	-0.00634072	0.0713141	0.824508	5.60746e-05	0.988455	FALSE
Brain_Anterior_cingulate_cortex_BA24_chr2_57089368_A2_ENSG00000055813.5	9	0.157886	0.0758373	0.0373515	0.152152	0.165695	0.210083	0.664682	1.58373e-07	0.411106	FALSE
Brain_Anterior_cingulate_cortex_BA24_chr2_57089368_A2_ENSG00000233251.7	10	0.0466057	0.0459764	0.310732	0.0119009	-0.0255922	-0.114699	0.278768	5.1451e-06	0.831299	FALSE
Brain_Anterior_cingulate_cortex_BA24_chr3_101780431_B2_ENSG00000066422.4	7	0.0400754	0.0396671	0.312355	0.0161723	0.00908729	-0.0504917	0.15751	6.74172e-08	0.832572	FALSE
Brain_Anterior_cingulate_cortex_BA24_chr3_101780431_B2_ENSG00000081148.11	14	-0.0031913	0.015478	0.836648	0.00404747	-0.000364007	0.000592488	0.819296	2.73806e-13	0.980782	FALSE
Brain_Anterior_cingulate_cortex_BA24_chr3_101780431_B2_ENSG00000081154.11	4	-0.207938	0.0565978	0.000238818	-0.158051	-0.145042	0.217843	0.152025	2.35289e-05	0.0135403	FALSE
Brain_Anterior_cingulate_cortex_BA24_chr3_101780431_B2_ENSG00000114391.12	11	-0.134832	0.0712206	0.0583357	-0.153202	-0.126982	-0.0613687	0.563851	4.59652e-06	0.496181	FALSE
Brain_Anterior_cingulate_cortex_BA24_chr3_101780431_B2_ENSG00000138468.15	13	0.047547	0.0353174	0.178213	0.031649	0.0518083	0.098589	0.453516	1.68872e-09	0.727636	FALSE
Brain_Anterior_cingulate_cortex_BA24_chr3_101780431_B2_ENSG00000144802.11	10	-0.0242805	0.0567698	0.668869	-0.0725833	-0.07532	0.0484806	0.659564	1.01093e-07	0.954377	FALSE
Brain_Anterior_cingulate_cortex_BA24_chr3_101780431_B2_ENSG00000144815.15	7	-0.064285	0.0536361	0.230707	-0.0812989	-0.159132	-0.0930051	0.759852	4.75916e-07	0.777818	FALSE
Brain_Anterior_cingulate_cortex_BA24_chr3_101780431_B2_ENSG00000154175.16	11	-0.0103577	0.0171804	0.546588	0.00440324	-0.00223701	0.00253849	0.510775	1.20529e-08	0.92551	FALSE
Brain_Anterior_cingulate_cortex_BA24_chr3_101780431_B2_ENSG00000174173.6	18	0.0364705	0.0324198	0.260613	0.0146651	0.0288102	-0.0426214	0.0962224	3.78177e-10	0.79991	FALSE
Brain_Anterior_cingulate_cortex_BA24_chr3_101780431_B2_ENSG00000182504.10	4	-0.0549455	0.0719916	0.445331	-0.0305963	-0.0160156	0.0675959	0.405311	7.01039e-06	0.895357	FALSE
Brain_Anterior_cingulate_cortex_BA24_chr3_101780431_B2_ENSG00000242299.1	9	0.0046931	0.0242277	0.846405	0.00835604	0.000490171	0.0142122	0.861115	9.85356e-07	0.981994	FALSE
Brain_Anterior_cingulate_cortex_BA24_chr3_101780431_B2_ENSG00000244119.1	6	-0.0746301	0.0448869	0.0963878	-0.0825716	-0.111533	-0.268989	0.0727654	6.36425e-21	0.597879	FALSE
Brain_Anterior_cingulate_cortex_BA24_chr3_101780431_B2_ENSG00000256628.3	3	-0.0390061	0.03112	0.210057	-0.0359799	-0.0642075	-0.156296	0.794311	1.09716e-10	0.759961	FALSE
Brain_Anterior_cingulate_cortex_BA24_chr3_101780431_B2_ENSG00000282978.1	13	-0.0372123	0.022361	0.0960808	-0.0456175	-0.0498871	-0.074095	0.279437	2.06143e-08	0.597206	FALSE
Brain_Anterior_cingulate_cortex_BA24_chr3_101806781_C2_ENSG00000066422.4	7	-0.00620314	0.0413282	0.88069	-0.045022	-0.0401143	-0.107996	0.0580168	7.77755e-08	0.985982	FALSE
Brain_Anterior_cingulate_cortex_BA24_chr3_101806781_C2_ENSG00000081148.11	14	-0.00414348	0.00825424	0.61568	0.000512042	0.000436034	0.00750453	0.155745	2.93231e-13	0.942215	FALSE
Brain_Anterior_cingulate_cortex_BA24_chr3_101806781_C2_ENSG00000081154.11	4	-0.159095	0.0510692	0.00183762	-0.0907267	-0.093413	0.212405	0.0551294	2.65074e-05	0.0637903	FALSE
Brain_Anterior_cingulate_cortex_BA24_chr3_101806781_C2_ENSG00000114391.12	11	-0.00168158	0.0451268	0.970275	-0.0167725	-0.0152779	0.0336569	0.666472	4.64365e-06	0.996232	FALSE
Brain_Anterior_cingulate_cortex_BA24_chr3_101806781_C2_ENSG00000138468.15	13	0.0389735	0.0151838	0.0102648	0.0380364	0.0438257	0.0668719	0.309177	1.69684e-09	0.201374	FALSE
Brain_Anterior_cingulate_cortex_BA24_chr3_101806781_C2_ENSG00000144802.11	12	-0.0409264	0.024793	0.0987946	-0.00736187	-0.0143212	0.000502863	0.432582	1.61462e-07	0.602169	FALSE
Brain_Anterior_cingulate_cortex_BA24_chr3_101806781_C2_ENSG00000144815.15	7	-0.0539178	0.0429897	0.209768	-0.0203097	-0.01642	-0.0445818	0.899778	5.33489e-07	0.759731	FALSE
Brain_Anterior_cingulate_cortex_BA24_chr3_101806781_C2_ENSG00000154175.16	11	-0.00130114	0.0130209	0.920402	-0.0111223	-0.00860515	-0.021076	0.137738	3.4831e-08	0.990894	FALSE
Brain_Anterior_cingulate_cortex_BA24_chr3_101806781_C2_ENSG00000174173.6	18	0.0364477	0.0231872	0.115976	-0.00754544	-0.00866825	-0.0350307	0.0297636	4.36583e-10	0.636994	FALSE
Brain_Anterior_cingulate_cortex_BA24_chr3_101806781_C2_ENSG00000182504.10	4	-0.049324	0.0530806	0.352771	-0.0128072	0.00836535	0.0408746	0.403009	7.61736e-06	0.855452	FALSE
Brain_Anterior_cingulate_cortex_BA24_chr3_101806781_C2_ENSG00000242299.1	9	-0.0254468	0.0180775	0.159234	-0.0334691	-0.0337624	-0.0156018	0.81631	1.13902e-06	0.704282	FALSE
Brain_Anterior_cingulate_cortex_BA24_chr3_101806781_C2_ENSG00000244119.1	6	-0.0627636	0.0276003	0.0229646	-0.0567213	-0.0901718	-0.185949	0.0591313	8.00952e-21	0.321392	FALSE
Brain_Anterior_cingulate_cortex_BA24_chr3_101806781_C2_ENSG00000256628.3	3	-0.0421508	0.026362	0.109838	-0.0614857	-0.0650887	-0.0563662	0.969208	1.31956e-10	0.625146	FALSE
Brain_Anterior_cingulate_cortex_BA24_chr3_101806781_C2_ENSG00000282978.1	13	-0.00853921	0.017538	0.62633	-0.0217902	-0.0212998	-0.0132617	0.866288	2.32892e-08	0.944625	FALSE
Brain_Anterior_cingulate_cortex_BA24_chr3_45793925_C2_ENSG00000011376.9	5	-0.0142852	0.0195605	0.465203	-0.013764	-0.0132135	0.15933	0.123573	3.82848e-31	0.902286	FALSE
Brain_Anterior_cingulate_cortex_BA24_chr3_45793925_C2_ENSG00000012223.12	3	0.0336039	0.0315272	0.286484	0.0401931	0.0400265	0.0983543	0.178525	0.00169444	0.817607	FALSE
Brain_Anterior_cingulate_cortex_BA24_chr3_45793925_C2_ENSG00000075914.12	11	0.00394225	0.0244729	0.872025	-0.00249287	-0.00412798	0.0231542	0.624086	5.76893e-06	0.985267	FALSE
Brain_Anterior_cingulate_cortex_BA24_chr3_45793925_C2_ENSG00000121797.9	3	-0.0580055	0.0261728	0.0266742	-0.0409022	-0.0451626	-0.110373	0.567468	0.000859732	0.347894	FALSE
Brain_Anterior_cingulate_cortex_BA24_chr3_45793925_C2_ENSG00000144791.9	8	-0.00639038	0.0343571	0.852446	0.00920964	0.0101942	-0.0980183	0.4785	1.55805e-11	0.982926	FALSE
Brain_Anterior_cingulate_cortex_BA24_chr3_45793925_C2_ENSG00000160791.13	15	-0.0110329	0.025201	0.661533	0.0165082	0.0140666	0.0221815	0.520213	3.1499e-08	0.952482	FALSE
Brain_Anterior_cingulate_cortex_BA24_chr3_45793925_C2_ENSG00000163812.13	4	0.014732	0.0189543	0.437017	0.0210574	0.0208518	0.015189	0.993273	0.000179744	0.891969	FALSE
Brain_Anterior_cingulate_cortex_BA24_chr3_45793925_C2_ENSG00000163814.7	15	0.0262027	0.0283067	0.354616	0.00794972	0.01039	0.0184149	0.829879	2.52523e-06	0.856381	FALSE
Brain_Anterior_cingulate_cortex_BA24_chr3_45793925_C2_ENSG00000163815.5	13	0.00718019	0.0102313	0.482812	0.000772436	0.0040539	0.00325223	0.788668	4.88746e-09	0.907658	FALSE
Brain_Anterior_cingulate_cortex_BA24_chr3_45793925_C2_ENSG00000163817.15	5	-0.0100269	0.0121547	0.409405	0.000266768	0.00107947	-0.00136089	0.850507	3.58907e-07	0.881257	FALSE
Brain_Anterior_cingulate_cortex_BA24_chr3_45793925_C2_ENSG00000163818.16	13	-0.0269447	0.0293342	0.358336	-0.006892	-0.00299071	-0.0581695	0.512896	2.05788e-15	0.858497	FALSE
Brain_Anterior_cingulate_cortex_BA24_chr3_45793925_C2_ENSG00000163820.14	5	-0.00231313	0.0507687	0.963659	0.0423331	-0.0050604	0.0768797	0.356379	4.83333e-10	0.995421	FALSE
Brain_Anterior_cingulate_cortex_BA24_chr3_45793925_C2_ENSG00000163823.3	10	-0.00839493	0.0313137	0.788629	0.0139489	0.0154365	0.0214157	0.665348	1.1016e-09	0.975289	FALSE
Brain_Anterior_cingulate_cortex_BA24_chr3_45793925_C2_ENSG00000163827.12	4	-0.0387285	0.0477295	0.417127	-0.0538931	-0.053146	-0.134304	0.373794	0.00127422	0.88404	FALSE
Brain_Anterior_cingulate_cortex_BA24_chr3_45793925_C2_ENSG00000169964.7	3	-0.0144405	0.0305243	0.636155	-0.0131134	-0.0242036	0.0604903	0.529841	0.0241507	0.946866	FALSE
Brain_Anterior_cingulate_cortex_BA24_chr3_45793925_C2_ENSG00000173585.15	12	0.0144091	0.035196	0.68225	-0.00716159	-0.00649369	0.0466347	0.584823	4.00687e-09	0.957068	FALSE
Brain_Anterior_cingulate_cortex_BA24_chr3_45793925_C2_ENSG00000178038.16	4	-0.0611356	0.0198166	0.00203507	-0.0565115	-0.0560502	0.0183408	0.211284	0.00105498	0.0686041	FALSE
Brain_Anterior_cingulate_cortex_BA24_chr3_45793925_C2_ENSG00000181585.3	6	0.0496674	0.0496889	0.31752	-0.0225131	-0.0147918	-0.0451569	0.371471	0.000131308	0.835883	FALSE
Brain_Anterior_cingulate_cortex_BA24_chr3_45793925_C2_ENSG00000188086.13	2	-0.0840621	0.0424138	0.0474844					0.0980026	0.454232	FALSE
Brain_Anterior_cingulate_cortex_BA24_chr3_45793925_C2_ENSG00000211456.10	6	-0.0848773	0.162392	0.601204	0.0544469	0.034096	1.48393	0.126959	8.76014e-06	0.939066	FALSE
Brain_Anterior_cingulate_cortex_BA24_chr3_45793925_C2_ENSG00000223552.1	7	0.0569278	0.053268	0.285203	0.0999153	0.132358	0.0866804	0.880266	0.000135795	0.816874	FALSE
Brain_Anterior_cingulate_cortex_BA24_chr3_45793925_C2_ENSG00000224094.1	10	0.00710941	0.0142508	0.617865	-0.00963363	-0.00948626	-0.0381683	0.150155	6.3556e-09	0.942517	FALSE
Brain_Anterior_cingulate_cortex_BA24_chr3_45793925_C2_ENSG00000230530.1	6	-0.0103173	0.0100799	0.30605	-0.0150502	-0.0162972	0.00612542	0.630296	4.8468e-09	0.828071	FALSE
Brain_Anterior_cingulate_cortex_BA24_chr3_45793925_C2_ENSG00000241186.9	2	-0.0818791	0.0504632	0.104685					0.00396089	0.615321	FALSE
Brain_Anterior_cingulate_cortex_BA24_chr3_45793925_C2_ENSG00000244357.3	13	-0.0194751	0.0169463	0.250465	-0.0130484	-0.0110684	-0.0493575	0.393029	1.65305e-12	0.793577	FALSE
Brain_Anterior_cingulate_cortex_BA24_chr3_45793925_C2_ENSG00000249992.1	11	0.00811271	0.034234	0.812674	-0.0284785	-0.0235614	-0.0319506	0.539382	1.35449e-05	0.978224	FALSE
Brain_Anterior_cingulate_cortex_BA24_chr3_45793925_C2_ENSG00000261603.1	6	0.00836487	0.0287686	0.771232	-0.0083736	-0.012658	-0.0342178	0.402399	0.0195747	0.972679	FALSE
Brain_Anterior_cingulate_cortex_BA24_chr3_45793925_C2_ENSG00000283646.1	15	-0.0256726	0.0251549	0.307453	-0.0147888	-0.0134799	0.0166465	0.457735	2.21674e-08	0.829171	FALSE
Brain_Anterior_cingulate_cortex_BA24_chr3_45818159_A2_ENSG00000011376.9	5	-0.000666064	0.0271136	0.980401	0.0146094	0.0156511	0.190202	0.312983	3.1e-31	0.997269	FALSE
Brain_Anterior_cingulate_cortex_BA24_chr3_45818159_A2_ENSG00000012223.12	3	0.226169	0.0665338	0.000675575	0.195811	0.192705	0.317865	0.530537	0.00199482	0.0304498	TRUE
Brain_Anterior_cingulate_cortex_BA24_chr3_45818159_A2_ENSG00000075914.12	9	-0.0440815	0.171486	0.797136	-0.00296386	0.0142843	0.335017	0.103514	6.35075e-05	0.975865	FALSE
Brain_Anterior_cingulate_cortex_BA24_chr3_45818159_A2_ENSG00000121797.9	3	-0.250947	0.356488	0.481468	-0.230341	-0.24893	-0.0686335	0.874428	0.000792845	0.907412	FALSE
Brain_Anterior_cingulate_cortex_BA24_chr3_45818159_A2_ENSG00000144791.9	8	-0.106626	0.0499058	0.0326343	-0.121486	-0.120393	-0.329994	0.274489	1.4267e-11	0.384707	FALSE
Brain_Anterior_cingulate_cortex_BA24_chr3_45818159_A2_ENSG00000160791.13	15	-0.120152	0.116217	0.301206	-0.0319968	-0.0223443	-0.0720903	0.843688	6.3289e-08	0.825072	FALSE
Brain_Anterior_cingulate_cortex_BA24_chr3_45818159_A2_ENSG00000163812.13	4	-0.00335784	0.0671529	0.96012	0.0146994	0.016001	0.120048	0.644504	0.000190936	0.994892	FALSE
Brain_Anterior_cingulate_cortex_BA24_chr3_45818159_A2_ENSG00000163814.7	15	0.0324673	0.0445421	0.466056	0.00812518	0.0157396	0.0229779	0.870724	2.19048e-06	0.902503	FALSE
Brain_Anterior_cingulate_cortex_BA24_chr3_45818159_A2_ENSG00000163815.5	13	0.00117827	0.0361571	0.974004	-0.00440799	-0.0201108	-0.0401102	0.422766	5.9296e-09	0.996689	FALSE
Brain_Anterior_cingulate_cortex_BA24_chr3_45818159_A2_ENSG00000163817.15	5	-0.113461	0.0390665	0.00368061	-0.0959273	-0.106163	-0.207274	0.489488	4.34914e-07	0.103405	FALSE
Brain_Anterior_cingulate_cortex_BA24_chr3_45818159_A2_ENSG00000163818.16	13	0.0149405	0.072565	0.836876	0.015407	0.0556227	0.00205474	0.909422	2.35859e-15	0.980782	FALSE
Brain_Anterior_cingulate_cortex_BA24_chr3_45818159_A2_ENSG00000163820.14	6	-0.0874225	0.204217	0.668588	0.0640242	0.00354761	0.15428	0.363928	6.86572e-10	0.954351	FALSE
Brain_Anterior_cingulate_cortex_BA24_chr3_45818159_A2_ENSG00000163823.3	10	-0.122429	0.102531	0.232449	-0.114756	-0.10004	0.0765907	0.362371	1.61112e-09	0.779153	FALSE
Brain_Anterior_cingulate_cortex_BA24_chr3_45818159_A2_ENSG00000163827.12	5	-0.126156	0.118433	0.286781	-0.132913	-0.122096	0.0485299	0.470078	0.00042819	0.817658	FALSE
Brain_Anterior_cingulate_cortex_BA24_chr3_45818159_A2_ENSG00000169964.7	3	-0.268391	0.0998288	0.00717722	-0.15183	-0.0745004	-0.255293	0.976602	0.0263648	0.161155	FALSE
Brain_Anterior_cingulate_cortex_BA24_chr3_45818159_A2_ENSG00000173585.15	12	-0.0872168	0.0925428	0.345963	0.0659735	0.0632605	-0.224563	0.364318	4.82353e-09	0.852252	FALSE
Brain_Anterior_cingulate_cortex_BA24_chr3_45818159_A2_ENSG00000178038.16	4	-0.221089	0.116164	0.0570074	-0.232752	-0.246083	-0.114002	0.783832	0.00121074	0.49173	FALSE
Brain_Anterior_cingulate_cortex_BA24_chr3_45818159_A2_ENSG00000181585.3	6	0.284541	0.147981	0.0545023	0.0751572	0.0781903	0.204214	0.805739	0.000158462	0.482473	FALSE
Brain_Anterior_cingulate_cortex_BA24_chr3_45818159_A2_ENSG00000188086.13	7	0.0618604	0.0666203	0.353121	0.022982	0.0205681	-0.0746168	0.114048	0.0402436	0.855625	FALSE
Brain_Anterior_cingulate_cortex_BA24_chr3_45818159_A2_ENSG00000211456.10	6	0.393652	0.420566	0.34927	-0.00617584	-0.0312344	4.69655	0.0802348	1.09862e-05	0.853901	FALSE
Brain_Anterior_cingulate_cortex_BA24_chr3_45818159_A2_ENSG00000223552.1	7	-0.0526885	0.152309	0.729393	-0.0122738	-0.0314984	0.0407067	0.867224	0.000154672	0.965473	FALSE
Brain_Anterior_cingulate_cortex_BA24_chr3_45818159_A2_ENSG00000224094.1	9	0.0522467	0.0332159	0.115732	0.0199431	-0.00409906	-0.0251489	0.355425	1.82827e-08	0.636537	FALSE
Brain_Anterior_cingulate_cortex_BA24_chr3_45818159_A2_ENSG00000230530.1	7	0.0709715	0.0556705	0.202362	0.0707497	0.0737587	0.168134	0.569678	6.87298e-08	0.752178	FALSE
Brain_Anterior_cingulate_cortex_BA24_chr3_45818159_A2_ENSG00000241186.9	2	0.0624861	0.376141	0.868059					0.000307746	0.984686	FALSE
Brain_Anterior_cingulate_cortex_BA24_chr3_45818159_A2_ENSG00000244357.3	12	-0.103573	0.0521038	0.0468319	-0.0392087	-0.0435435	-0.233206	0.25687	3.38947e-12	0.45158	FALSE
Brain_Anterior_cingulate_cortex_BA24_chr3_45818159_A2_ENSG00000249992.1	6	-0.35448	0.0999359	0.000389539	-0.129988	-0.140316	-0.508189	0.445854	0.000306581	0.0199319	TRUE
Brain_Anterior_cingulate_cortex_BA24_chr3_45818159_A2_ENSG00000261603.1	6	0.0337504	0.0672063	0.615533	0.0220681	0.00380706	-0.0480113	0.479647	0.0162217	0.94218	FALSE
Brain_Anterior_cingulate_cortex_BA24_chr3_45818159_A2_ENSG00000283646.1	15	-0.101902	0.123952	0.411012	0.0332101	0.0279424	0.332586	0.103488	4.78581e-08	0.881829	FALSE
Brain_Anterior_cingulate_cortex_BA24_chr3_45830416_B2_ENSG00000011376.9	5	-0.0184471	0.0280272	0.510418	-0.0103095	-0.00795806	0.210476	0.162873	3.28255e-31	0.915704	FALSE
Brain_Anterior_cingulate_cortex_BA24_chr3_45830416_B2_ENSG00000012223.12	3	0.132055	0.0429981	0.00213213	0.105941	0.100263	0.183505	0.603988	0.00177811	0.0709749	FALSE
Brain_Anterior_cingulate_cortex_BA24_chr3_45830416_B2_ENSG00000075914.12	9	-0.0169703	0.109291	0.876603	0.000265505	0.00226336	0.20926	0.169841	5.2743e-05	0.985662	FALSE
Brain_Anterior_cingulate_cortex_BA24_chr3_45830416_B2_ENSG00000121797.9	3	-0.161256	0.195623	0.409758	-0.144286	-0.160805	-0.0860067	0.907435	0.000680387	0.881332	FALSE
Brain_Anterior_cingulate_cortex_BA24_chr3_45830416_B2_ENSG00000144791.9	8	-0.0685184	0.0298512	0.0217143	-0.0692497	-0.0689203	-0.184768	0.334087	1.23004e-11	0.312013	FALSE
Brain_Anterior_cingulate_cortex_BA24_chr3_45830416_B2_ENSG00000160791.13	15	-0.0681461	0.079025	0.388503	-0.00370431	-0.015968	-0.0808394	0.937621	4.39882e-08	0.873512	FALSE
Brain_Anterior_cingulate_cortex_BA24_chr3_45830416_B2_ENSG00000163812.13	4	-0.00299239	0.0435415	0.945209	-0.0022411	0.00121611	-0.0216238	0.892138	0.000175228	0.993522	FALSE
Brain_Anterior_cingulate_cortex_BA24_chr3_45830416_B2_ENSG00000163814.7	15	0.045337	0.0366015	0.215469	0.0112308	0.0136672	0.00909537	0.444637	2.07166e-06	0.765774	FALSE
Brain_Anterior_cingulate_cortex_BA24_chr3_45830416_B2_ENSG00000163815.5	13	-0.0142554	0.0272292	0.600604	-0.0197371	-0.0249507	-0.0365722	0.56962	5.39929e-09	0.938922	FALSE
Brain_Anterior_cingulate_cortex_BA24_chr3_45830416_B2_ENSG00000163817.15	5	-0.0643514	0.0273005	0.0184158	-0.0480168	-0.0446177	-0.0514121	0.900669	3.90482e-07	0.284603	FALSE
Brain_Anterior_cingulate_cortex_BA24_chr3_45830416_B2_ENSG00000163818.16	13	-0.00180157	0.0542038	0.973486	0.0791356	0.0489693	-0.00931402	0.929947	2.01719e-15	0.996677	FALSE
Brain_Anterior_cingulate_cortex_BA24_chr3_45830416_B2_ENSG00000163820.14	6	-0.0755179	0.137469	0.58277	0.0495637	0.0869556	0.102643	0.350909	5.26213e-10	0.935399	FALSE
Brain_Anterior_cingulate_cortex_BA24_chr3_45830416_B2_ENSG00000163823.3	10	-0.0791469	0.0691028	0.252064	-0.0476434	-0.0567703	0.00935548	0.558408	1.24004e-09	0.794457	FALSE
Brain_Anterior_cingulate_cortex_BA24_chr3_45830416_B2_ENSG00000163827.12	6	-0.00387212	0.0904614	0.965858	0.0744648	0.0217805	0.180637	0.212636	0.000311263	0.995599	FALSE
Brain_Anterior_cingulate_cortex_BA24_chr3_45830416_B2_ENSG00000169964.7	3	-0.151136	0.0679209	0.026069	-0.0941233	-0.0714873	-0.0908948	0.755954	0.0293984	0.343988	FALSE
Brain_Anterior_cingulate_cortex_BA24_chr3_45830416_B2_ENSG00000173585.15	12	-0.00816894	0.0670014	0.902961	-0.0123221	0.00865703	-0.0332976	0.822555	3.96814e-09	0.988917	FALSE
Brain_Anterior_cingulate_cortex_BA24_chr3_45830416_B2_ENSG00000178038.16	4	-0.156853	0.0597576	0.00866934	-0.175956	-0.177042	-0.184339	0.892083	0.00110849	0.181293	FALSE
Brain_Anterior_cingulate_cortex_BA24_chr3_45830416_B2_ENSG00000181585.3	9	0.0177265	0.0689085	0.796988	-0.0535956	-0.0492256	-0.0631549	0.399971	6.63369e-07	0.975865	FALSE
Brain_Anterior_cingulate_cortex_BA24_chr3_45830416_B2_ENSG00000188086.13	8	0.0704261	0.0454634	0.121364	0.0661399	0.0684154	0.0987331	0.705738	0.0238623	0.646302	FALSE
Brain_Anterior_cingulate_cortex_BA24_chr3_45830416_B2_ENSG00000211456.10	6	0.20591	0.270219	0.446053	-0.0743124	-0.0651892	2.7178	0.141072	8.03096e-06	0.895602	FALSE
Brain_Anterior_cingulate_cortex_BA24_chr3_45830416_B2_ENSG00000223552.1	8	-0.0497741	0.0842346	0.554588	0.00254197	0.000948456	-0.134949	0.754817	2.02517e-05	0.928142	FALSE
Brain_Anterior_cingulate_cortex_BA24_chr3_45830416_B2_ENSG00000224094.1	10	0.0200794	0.0243648	0.409874	0.00245455	-0.00544144	-0.0110321	0.572512	6.04495e-09	0.881332	FALSE
Brain_Anterior_cingulate_cortex_BA24_chr3_45830416_B2_ENSG00000230530.1	7	0.0409689	0.0272011	0.132029	0.0466968	0.0497256	0.069612	0.747186	5.47562e-08	0.664173	FALSE
Brain_Anterior_cingulate_cortex_BA24_chr3_45830416_B2_ENSG00000241186.9	2	-0.0886791	0.201677	0.660149					5.22932e-05	0.952302	FALSE
Brain_Anterior_cingulate_cortex_BA24_chr3_45830416_B2_ENSG00000244357.3	12	-0.0589924	0.0375648	0.116318	-0.00881382	-0.0179806	-0.129778	0.401089	2.51043e-12	0.637488	FALSE
Brain_Anterior_cingulate_cortex_BA24_chr3_45830416_B2_ENSG00000249992.1	6	-0.222765	0.052168	1.95348e-05	-0.0857534	-0.042373	-0.356261	0.167385	0.000260539	0.00164801	TRUE
Brain_Anterior_cingulate_cortex_BA24_chr3_45830416_B2_ENSG00000261603.1	6	0.015621	0.0444079	0.725017	-0.0185145	-0.0202426	-0.0100011	0.760042	0.0151855	0.964713	FALSE
Brain_Anterior_cingulate_cortex_BA24_chr3_45830416_B2_ENSG00000283646.1	15	-0.0582724	0.0845703	0.490798	0.0261018	0.0318912	0.244212	0.0939004	3.28298e-08	0.910069	FALSE
Brain_Anterior_cingulate_cortex_BA24_chr4_105897896_A2_ENSG00000168769.13	9	-0.0721202	0.108927	0.507909	-0.174161	-0.135604	-0.426198	0.0624373	0.000121232	0.914619	FALSE
Brain_Anterior_cingulate_cortex_BA24_chr4_105897896_A2_ENSG00000251259.1	10	0.00695218	0.027095	0.797499	-0.00208134	-0.00423637	-0.00189198	0.855416	1.22329e-07	0.975894	FALSE
Brain_Anterior_cingulate_cortex_BA24_chr4_105897896_B2_ENSG00000168769.13	9	-0.0770173	0.0608166	0.205375	-0.125281	-0.110271	-0.194062	0.292228	0.000111547	0.755122	FALSE
Brain_Anterior_cingulate_cortex_BA24_chr4_105897896_B2_ENSG00000251259.1	10	0.00101165	0.0184675	0.956313	-0.00300647	0.00140134	0.0385523	0.253329	1.19555e-07	0.994602	FALSE
Brain_Anterior_cingulate_cortex_BA24_chr5_119467261_B2_ENSG00000133835.14	18	0.01424	0.0243239	0.558255	0.0303574	0.0369797	0.00674307	0.861246	1.46518e-18	0.928796	FALSE
Brain_Anterior_cingulate_cortex_BA24_chr5_119467261_B2_ENSG00000145779.7	12	0.0116195	0.0304106	0.702396	0.000749363	0.00710827	0.0296334	0.782713	8.83918e-06	0.961427	FALSE
Brain_Anterior_cingulate_cortex_BA24_chr5_119467261_B2_ENSG00000169570.9	4	0.0400416	0.0274264	0.144299	0.0340153	0.0713657	0.115541	0.372928	1.23968e-08	0.684884	FALSE
Brain_Anterior_cingulate_cortex_BA24_chr5_119467261_B2_ENSG00000172869.14	16	0.00652691	0.0177456	0.713019	-0.00265587	-0.00157808	-0.0119893	0.360749	2.76963e-12	0.962929	FALSE
Brain_Anterior_cingulate_cortex_BA24_chr5_119467261_B2_ENSG00000197744.5	9	-0.0118485	0.0194182	0.541746	-0.00628629	-0.00792027	-0.0369259	0.635821	3.97722e-06	0.924218	FALSE
Brain_Anterior_cingulate_cortex_BA24_chr5_119467261_B2_ENSG00000213663.4	13	0.00514594	0.0189112	0.785537	0.0227847	-0.00328347	0.0143751	0.842719	1.9625e-14	0.974895	FALSE
Brain_Anterior_cingulate_cortex_BA24_chr5_119467261_B2_ENSG00000249494.5	13	-0.015246	0.016738	0.362368	-0.0170002	-0.0215523	0.0120185	0.270429	9.84959e-09	0.860293	FALSE
Brain_Anterior_cingulate_cortex_BA24_chr5_119467261_B2_ENSG00000251293.1	3	-0.00730777	0.0591872	0.901736	-0.00755098	-0.00494954	-0.159421	0.338734	0.000937522	0.988622	FALSE
Brain_Anterior_cingulate_cortex_BA24_chr5_119467261_B2_ENSG00000283498.1	4	-0.0314042	0.0226973	0.166478	-0.0270004	-0.0263288	-0.0306959	0.990297	3.37613e-06	0.713061	FALSE
Brain_Anterior_cingulate_cortex_BA24_chr5_132440814_B2_ENSG00000072364.12	8	0.105808	0.0892227	0.235667	0.032728	0.0287141	0.220203	0.667515	5.80361e-06	0.782216	FALSE
Brain_Anterior_cingulate_cortex_BA24_chr5_132440814_B2_ENSG00000155329.11	5	0.0163395	0.059778	0.784594	0.00348331	0.00100025	-0.265527	0.111182	0.00111742	0.974678	FALSE
Brain_Anterior_cingulate_cortex_BA24_chr5_132440814_B2_ENSG00000158987.20	3	0.112946	0.0561192	0.0441559	0.12655	0.128797	0.132592	0.932291	0.0019652	0.44076	FALSE
Brain_Anterior_cingulate_cortex_BA24_chr5_132440814_B2_ENSG00000170606.14	5	0.0646016	0.0326055	0.0475569	0.0608544	0.0618103	0.10537	0.505757	3.69137e-08	0.454615	FALSE
Brain_Anterior_cingulate_cortex_BA24_chr5_132457724_A2_ENSG00000072364.12	8	0.102926	0.158845	0.517007	0.0199808	-0.00899887	0.288781	0.689414	6.77693e-06	0.917561	FALSE
Brain_Anterior_cingulate_cortex_BA24_chr5_132457724_A2_ENSG00000155329.11	5	-0.0228622	0.0755291	0.762123	-0.0449333	-0.0457615	-0.354903	0.144052	0.00114459	0.970907	FALSE
Brain_Anterior_cingulate_cortex_BA24_chr5_132457724_A2_ENSG00000158987.20	2	0.109822	0.166488	0.509486					0.00251464	0.915282	FALSE
Brain_Anterior_cingulate_cortex_BA24_chr5_132457724_A2_ENSG00000170606.14	5	0.0131069	0.0532391	0.805535	0.0291299	0.0511181	0.128915	0.195653	3.76913e-08	0.977135	FALSE
Brain_Anterior_cingulate_cortex_BA24_chr5_90862356_A2_ENSG00000153140.8	11	0.00533864	0.0468313	0.90924	-0.00782461	-0.0132596	-0.09349	0.431304	6.50527e-11	0.989708	FALSE
Brain_Anterior_cingulate_cortex_BA24_chr5_90862356_A2_ENSG00000253321.1	4	-0.0301765	0.0361146	0.403393	-0.039425	-0.0397242	-0.188423	0.290862	2.79214e-06	0.87837	FALSE
Brain_Anterior_cingulate_cortex_BA24_chr5_90862356_A2_ENSG00000255647.3	8	-0.00615936	0.0323832	0.849151	-0.00342462	-0.00565409	-0.0310368	0.592373	0.000655184	0.982489	FALSE
Brain_Anterior_cingulate_cortex_BA24_chr5_90862356_A2_ENSG00000260871.1	8	0.0116208	0.0307199	0.70522	0.0135134	0.0169108	0.0020749	0.787167	2.59289e-07	0.96166	FALSE
Brain_Anterior_cingulate_cortex_BA24_chr6_14714491_A2_ENSG00000050393.11	7	-0.0868661	0.0471293	0.0653079	-0.0934847	-0.096855	-0.0346941	0.574748	4.33761e-07	0.51728	FALSE
Brain_Anterior_cingulate_cortex_BA24_chr6_14714491_A2_ENSG00000112149.9	12	0.0328151	0.0461935	0.477466	0.0505743	0.0485255	0.0290569	0.965883	1.97465e-11	0.906127	FALSE
Brain_Anterior_cingulate_cortex_BA24_chr6_14714491_A2_ENSG00000180537.12	3	0.117668	0.0934845	0.208142	0.142135	0.141322	0.420647	0.413716	0.000360725	0.75767	FALSE
Brain_Anterior_cingulate_cortex_BA24_chr6_14714491_A2_ENSG00000272209.1	9	0.0210557	0.0406482	0.604459	-0.0176981	-0.010602	0.0126985	0.923385	8.80467e-06	0.939809	FALSE
Brain_Anterior_cingulate_cortex_BA24_chr6_29946723_A2_ENSG00000137411.16	3	-0.143277	0.0711843	0.0441403	-0.121011	-0.117601	-0.326098	0.64489	4.72354e-05	0.440692	FALSE
Brain_Anterior_cingulate_cortex_BA24_chr6_29946723_A2_ENSG00000176998.4	3	0.0109199	0.0424039	0.796777	0.0127832	0.0173729	0.00744385	0.981438	3.85724e-22	0.975865	FALSE
Brain_Anterior_cingulate_cortex_BA24_chr6_29946723_A2_ENSG00000181126.13	5	-0.0473719	0.0468759	0.312216	-0.0214705	-0.011755	0.0354835	0.442002	2.21104e-13	0.832477	FALSE
Brain_Anterior_cingulate_cortex_BA24_chr6_29946723_A2_ENSG00000197935.6	7	-0.094929	0.053665	0.0769075	-0.0764241	-0.0678936	-0.139081	0.633632	0.000110288	0.550694	FALSE
Brain_Anterior_cingulate_cortex_BA24_chr6_29946723_A2_ENSG00000204632.11	6	0.0115455	0.0255742	0.651666	-0.00158941	-0.000117188	0.0528989	0.334805	1.07913e-08	0.949925	FALSE
Brain_Anterior_cingulate_cortex_BA24_chr6_29946723_A2_ENSG00000204642.13	4	-0.0966512	0.0453353	0.0330133	-0.0996848	-0.112598	-0.0745773	0.84851	4.31247e-08	0.386818	FALSE
Brain_Anterior_cingulate_cortex_BA24_chr6_29946723_A2_ENSG00000204644.9	4	0.134338	0.0470598	0.00430873	0.128738	0.138217	0.300651	0.44699	8.1736e-07	0.115185	FALSE
Brain_Anterior_cingulate_cortex_BA24_chr6_29946723_A2_ENSG00000204655.11	7	0.0762123	0.0910307	0.402471	-0.00470113	-0.0194713	-0.100519	0.0583172	6.26117e-09	0.878133	FALSE
Brain_Anterior_cingulate_cortex_BA24_chr6_29946723_A2_ENSG00000204657.3	4	0.115366	0.0683462	0.0914166	0.0432537	0.0406575	0.236007	0.601086	1.62221e-05	0.586068	FALSE
Brain_Anterior_cingulate_cortex_BA24_chr6_29946723_A2_ENSG00000204681.10	9	0.0252286	0.0516547	0.62526	0.0598031	0.0868131	0.0724968	0.715755	8.8238e-16	0.944184	FALSE
Brain_Anterior_cingulate_cortex_BA24_chr6_29946723_A2_ENSG00000213780.10	3	0.0261983	0.0685456	0.702311	0.0343824	0.104451	-0.086304	0.439037	1.65967e-05	0.961426	FALSE
Brain_Anterior_cingulate_cortex_BA24_chr6_29946723_A2_ENSG00000214922.9	4	-0.0182713	0.0202808	0.367631	-0.0280492	-0.02929	-0.0882767	0.265949	3.86835e-11	0.862871	FALSE
Brain_Anterior_cingulate_cortex_BA24_chr6_29946723_A2_ENSG00000227214.2	9	-0.0473305	0.053623	0.377423	-0.0224063	-0.0210468	0.0616845	0.0845707	0.000121797	0.867313	FALSE
Brain_Anterior_cingulate_cortex_BA24_chr6_29946723_A2_ENSG00000232173.2	17	-0.03662	0.0316392	0.247098	-0.0613603	-0.0567496	-0.126869	0.0658381	1.57532e-10	0.790936	FALSE
Brain_Anterior_cingulate_cortex_BA24_chr6_29946723_A2_ENSG00000235238.1	4	-0.0352118	0.0362868	0.331861	-0.0416518	-0.0375665	-0.0632522	0.77453	7.699e-05	0.844685	FALSE
Brain_Anterior_cingulate_cortex_BA24_chr6_29946723_A2_ENSG00000239257.1	6	0.140053	0.0440195	0.00146458	0.128139	0.120481	0.0688176	0.749785	8.67985e-09	0.0543388	FALSE
Brain_Anterior_cingulate_cortex_BA24_chr6_29946723_A2_ENSG00000263426.2	7	-0.0256968	0.0560892	0.646851	-0.0431146	-0.0442706	-0.128313	0.270608	0.000673756	0.949053	FALSE
Brain_Anterior_cingulate_cortex_BA24_chr6_29946723_A2_ENSG00000273340.1	4	-0.0531296	0.0267521	0.0470339	-0.049232	-0.04855	-0.00249939	0.550117	8.79734e-09	0.452481	FALSE
Brain_Anterior_cingulate_cortex_BA24_chr6_31182658_A2_ENSG00000166278.14	9	0.0312322	0.046568	0.502424	0.0447443	0.0554424	0.00868914	0.87239	1.28054e-09	0.913353	FALSE
Brain_Anterior_cingulate_cortex_BA24_chr6_31182658_A2_ENSG00000168477.17	1	-0.172822	0.0586123	0.00319254					0.0114797	0.0937146	FALSE
Brain_Anterior_cingulate_cortex_BA24_chr6_31182658_A2_ENSG00000198563.13	8	-0.0168112	0.0560964	0.764418	0.0361962	0.020829	0.0812989	0.196093	4.39326e-10	0.97137	FALSE
Brain_Anterior_cingulate_cortex_BA24_chr6_31182658_A2_ENSG00000204314.10	7	0.0454974	0.113651	0.688917	-0.0678301	-0.153746	0.490185	0.18813	2.27755e-05	0.958445	FALSE
Brain_Anterior_cingulate_cortex_BA24_chr6_31182658_A2_ENSG00000204315.3	7	0.0603116	0.0573935	0.29333	0.0367628	0.0358821	-0.061841	0.0131279	2.49443e-06	0.82129	FALSE
Brain_Anterior_cingulate_cortex_BA24_chr6_31182658_A2_ENSG00000204338.8	10	-0.0422504	0.0296514	0.154185	-0.0312212	-0.0369536	0.00949077	0.379675	2.30493e-13	0.697392	FALSE
Brain_Anterior_cingulate_cortex_BA24_chr6_31182658_A2_ENSG00000204344.14	13	-0.0614076	0.0410121	0.134314	-0.0702389	-0.0554245	-0.0491359	0.829535	2.22776e-12	0.668438	FALSE
Brain_Anterior_cingulate_cortex_BA24_chr6_31182658_A2_ENSG00000204348.9	4	-0.0618652	0.0581154	0.287091	-0.0482341	-0.042697	0.118578	0.559372	0.000275663	0.817762	FALSE
Brain_Anterior_cingulate_cortex_BA24_chr6_31182658_A2_ENSG00000204351.11	11	0.0217738	0.0298522	0.465764	-0.00378554	-0.0366667	-0.0397314	0.573218	4.97186e-12	0.902427	FALSE
Brain_Anterior_cingulate_cortex_BA24_chr6_31182658_A2_ENSG00000204356.13	10	-0.0960857	0.0451102	0.0331698	-0.099637	-0.100436	-0.0994065	0.961734	1.21491e-07	0.387981	FALSE
Brain_Anterior_cingulate_cortex_BA24_chr6_31182658_A2_ENSG00000204366.3	10	0.0969568	0.043905	0.0272213	0.106056	0.105905	0.209625	0.233274	3.33776e-11	0.351679	FALSE
Brain_Anterior_cingulate_cortex_BA24_chr6_31182658_A2_ENSG00000204371.11	10	-0.0511062	0.0618727	0.40881	-0.0603722	-0.069538	-0.157188	0.517085	0.000136012	0.880942	FALSE
Brain_Anterior_cingulate_cortex_BA24_chr6_31182658_A2_ENSG00000204386.10	12	0.0225113	0.0716281	0.753308	0.0750669	0.0509516	-0.0501503	0.639525	6.06148e-07	0.969161	FALSE
Brain_Anterior_cingulate_cortex_BA24_chr6_31182658_A2_ENSG00000204387.12	10	0.0703883	0.0975381	0.47051	0.0378261	0.0160343	-0.0864739	0.271895	1.18772e-10	0.904245	FALSE
Brain_Anterior_cingulate_cortex_BA24_chr6_31182658_A2_ENSG00000204388.6	5	0.0363409	0.0632726	0.565727	-0.0851009	-0.0785178	-0.0174413	0.857166	1.87202e-05	0.930634	FALSE
Brain_Anterior_cingulate_cortex_BA24_chr6_31182658_A2_ENSG00000204389.9	4	-0.104255	0.144401	0.470306	-0.152033	-0.154012	0.582784	0.0393887	0.000195291	0.904172	FALSE
Brain_Anterior_cingulate_cortex_BA24_chr6_31182658_A2_ENSG00000204390.9	11	-0.0199863	0.0187727	0.287036	-0.0236805	-0.0161452	-0.0132026	0.725953	1.96437e-09	0.817707	FALSE
Brain_Anterior_cingulate_cortex_BA24_chr6_31182658_A2_ENSG00000204392.10	4	0.00443745	0.128589	0.972472	0.0233207	0.0157052	-0.312806	0.0683596	2.70747e-05	0.996581	FALSE
Brain_Anterior_cingulate_cortex_BA24_chr6_31182658_A2_ENSG00000204394.12	15	0.0193011	0.060534	0.749843	0.0596907	0.0477465	0.0727722	0.684648	5.87717e-12	0.968462	FALSE
Brain_Anterior_cingulate_cortex_BA24_chr6_31182658_A2_ENSG00000204396.10	6	0.195964	0.205537	0.340377	-0.113987	-0.120092	-0.359365	0.140166	3.68261e-07	0.849347	FALSE
Brain_Anterior_cingulate_cortex_BA24_chr6_31182658_A2_ENSG00000204410.14	4	-0.0568399	0.0902691	0.528909	-0.0159326	-0.00357068	0.24262	0.294384	1.94566e-06	0.921209	FALSE
Brain_Anterior_cingulate_cortex_BA24_chr6_31182658_A2_ENSG00000204420.8	5	-0.004101	0.0463824	0.929545	0.028135	0.0279404	0.0778231	0.4134	3.02841e-06	0.991772	FALSE
Brain_Anterior_cingulate_cortex_BA24_chr6_31182658_A2_ENSG00000204421.2	7	-0.11478	0.0470803	0.01477	-0.0658232	-0.0511946	0.0558459	0.0639396	6.18625e-06	0.250244	FALSE
Brain_Anterior_cingulate_cortex_BA24_chr6_31182658_A2_ENSG00000204427.11	17	0.0186435	0.0456725	0.683128	0.000558968	0.00514466	0.142632	0.0245432	2.90896e-14	0.957279	FALSE
Brain_Anterior_cingulate_cortex_BA24_chr6_31182658_A2_ENSG00000204428.12	6	-0.0165901	0.0233861	0.478078	-0.00759285	-0.00664089	-0.0997705	0.150421	1.84115e-25	0.906186	FALSE
Brain_Anterior_cingulate_cortex_BA24_chr6_31182658_A2_ENSG00000204435.13	15	-0.0672086	0.057217	0.240144	-0.046814	-0.0524846	-0.0293784	0.757341	1.31153e-11	0.785867	FALSE
Brain_Anterior_cingulate_cortex_BA24_chr6_31182658_A2_ENSG00000204438.10	18	-0.0280222	0.0325956	0.389959	0.0318817	0.00314502	-0.00972667	0.731319	6.67123e-14	0.873967	FALSE
Brain_Anterior_cingulate_cortex_BA24_chr6_31182658_A2_ENSG00000204439.3	13	-0.0202804	0.0278257	0.466101	-0.0070653	-0.0222473	0.0258823	0.152836	2.93833e-12	0.902553	FALSE
Brain_Anterior_cingulate_cortex_BA24_chr6_31182658_A2_ENSG00000204444.10	5	-0.0494885	0.0563354	0.379693	-0.015824	-0.0140349	0.091413	0.588807	1.16099e-06	0.868586	FALSE
Brain_Anterior_cingulate_cortex_BA24_chr6_31182658_A2_ENSG00000204463.12	11	-0.0562682	0.0395514	0.154834	-0.0156524	-0.0168766	0.0422898	0.094693	1.32521e-29	0.698189	FALSE
Brain_Anterior_cingulate_cortex_BA24_chr6_31182658_A2_ENSG00000204469.12	12	0.0478681	0.0474767	0.313338	0.0811978	0.0700922	0.0265725	0.810407	9.78086e-10	0.833402	FALSE
Brain_Anterior_cingulate_cortex_BA24_chr6_31182658_A2_ENSG00000204472.12	6	0.0537688	0.081177	0.507738	-0.00106818	0.00222116	-0.16261	0.393964	6.43705e-07	0.914619	FALSE
Brain_Anterior_cingulate_cortex_BA24_chr6_31182658_A2_ENSG00000204475.9	6	0.0147914	0.0457792	0.746618	0.0394338	0.0391365	0.17387	0.248746	7.12102e-06	0.967705	FALSE
Brain_Anterior_cingulate_cortex_BA24_chr6_31182658_A2_ENSG00000204482.10	5	-0.0227261	0.100481	0.821068	0.0216607	0.0222997	-0.391577	0.570854	2.98181e-07	0.97926	FALSE
Brain_Anterior_cingulate_cortex_BA24_chr6_31182658_A2_ENSG00000204498.10	12	-0.00648038	0.0336013	0.847068	0.0171486	0.0201092	-0.0059296	0.992705	2.87438e-10	0.982118	FALSE
Brain_Anterior_cingulate_cortex_BA24_chr6_31182658_A2_ENSG00000204516.9	6	-0.0107437	0.0266305	0.686628	-0.011821	-0.0132619	-0.0439209	0.783466	8.53388e-28	0.95808	FALSE
Brain_Anterior_cingulate_cortex_BA24_chr6_31182658_A2_ENSG00000204520.12	7	-0.0552371	0.0217912	0.0112499	-0.0599756	-0.054542	-0.225936	0.100987	4.55692e-50	0.212664	FALSE
Brain_Anterior_cingulate_cortex_BA24_chr6_31182658_A2_ENSG00000204525.16	5	0.0681324	0.0305072	0.0255275	0.0705999	0.0767688	0.0848484	0.735154	4.67194e-42	0.339736	FALSE
Brain_Anterior_cingulate_cortex_BA24_chr6_31182658_A2_ENSG00000206337.10	4	0.0265991	0.105698	0.801309	0.108028	0.107856	0.2152	0.473653	1.44256e-06	0.976606	FALSE
Brain_Anterior_cingulate_cortex_BA24_chr6_31182658_A2_ENSG00000213676.10	1	-0.167188	0.0462958	0.000304673					2.10474e-05	0.0163739	TRUE
Brain_Anterior_cingulate_cortex_BA24_chr6_31182658_A2_ENSG00000213719.8	5	-0.0553746	0.197041	0.778687	-0.0891639	-0.0554256	0.0712861	0.874125	3.6681e-06	0.97394	FALSE
Brain_Anterior_cingulate_cortex_BA24_chr6_31182658_A2_ENSG00000213722.8	9	-0.187398	0.0877309	0.032675	-0.125888	-0.159241	-0.0311774	0.377326	2.17137e-07	0.384769	FALSE
Brain_Anterior_cingulate_cortex_BA24_chr6_31182658_A2_ENSG00000213760.10	6	0.206645	0.159682	0.19563	0.0830366	0.102883	-0.528889	0.329913	6.31832e-07	0.74482	FALSE
Brain_Anterior_cingulate_cortex_BA24_chr6_31182658_A2_ENSG00000221988.12	7	0.0484662	0.0947295	0.608912	-0.0308853	-0.0252432	0.0928103	0.689246	0.00129681	0.940707	FALSE
Brain_Anterior_cingulate_cortex_BA24_chr6_31182658_A2_ENSG00000224389.8	15	0.00741884	0.0200419	0.711259	0.0025532	0.00995404	0.00979416	0.892109	1.02184e-11	0.962667	FALSE
Brain_Anterior_cingulate_cortex_BA24_chr6_31182658_A2_ENSG00000226979.8	3	0.0829375	0.161953	0.608574	-0.0243551	-0.085117	-0.289176	0.415982	1.68314e-07	0.940633	FALSE
Brain_Anterior_cingulate_cortex_BA24_chr6_31182658_A2_ENSG00000227507.2	10	0.0264258	0.0256474	0.302845	0.0123838	0.00942546	-0.00725346	0.457775	7.21996e-10	0.825909	FALSE
Brain_Anterior_cingulate_cortex_BA24_chr6_31182658_A2_ENSG00000227939.1	10	-0.0419268	0.0515359	0.415904	-0.00119788	0.0997737	-0.205259	0.202847	8.13971e-09	0.883479	FALSE
Brain_Anterior_cingulate_cortex_BA24_chr6_31182658_A2_ENSG00000228727.8	13	-0.0227719	0.0334154	0.495569	-0.0344633	-0.0398564	0.0176157	0.551782	1.24797e-10	0.911054	FALSE
Brain_Anterior_cingulate_cortex_BA24_chr6_31182658_A2_ENSG00000231852.6	6	-0.1138	0.0471809	0.0158655	-0.0974471	-0.0996338	-0.0152477	0.35002	5.08176e-05	0.261365	FALSE
Brain_Anterior_cingulate_cortex_BA24_chr6_31182658_A2_ENSG00000232810.3	11	0.0243398	0.0281916	0.387933	0.047485	0.0508874	0.0180234	0.941072	1.21962e-07	0.873173	FALSE
Brain_Anterior_cingulate_cortex_BA24_chr6_31182658_A2_ENSG00000234006.1	4	0.131915	0.103286	0.201535	-0.0134466	-0.0268183	0.17191	0.898096	4.11767e-05	0.751294	FALSE
Brain_Anterior_cingulate_cortex_BA24_chr6_31182658_A2_ENSG00000234127.8	5	0.0237761	0.0525256	0.650796	-0.0143685	-0.0120171	0.0551245	0.680998	1.10467e-07	0.949691	FALSE
Brain_Anterior_cingulate_cortex_BA24_chr6_31182658_A2_ENSG00000234745.10	8	-0.154543	0.0584488	0.00819145	-0.102734	-0.132341	-0.0445302	0.603851	9.24363e-14	0.175242	FALSE
Brain_Anterior_cingulate_cortex_BA24_chr6_31182658_A2_ENSG00000235663.1	4	-0.0256392	0.0731616	0.726003	-0.0564747	-0.0528927	0.324984	0.16836	8.02815e-07	0.964867	FALSE
Brain_Anterior_cingulate_cortex_BA24_chr6_31182658_A2_ENSG00000240053.8	7	-0.00358781	0.0415444	0.93118	0.0147674	0.0130936	0.0495137	0.152671	5.29122e-12	0.991929	FALSE
Brain_Anterior_cingulate_cortex_BA24_chr6_31182658_A2_ENSG00000241404.6	1	-0.293864	0.0806688	0.000269643					0.0189547	0.0149227	TRUE
Brain_Anterior_cingulate_cortex_BA24_chr6_31182658_A2_ENSG00000243649.8	4	0.028567	0.0523838	0.58552	0.0373174	0.0486017	0.0513131	0.748162	3.3922e-07	0.935981	FALSE
Brain_Anterior_cingulate_cortex_BA24_chr6_31182658_A2_ENSG00000244355.7	9	-0.00630146	0.0461295	0.891344	0.0785347	0.0466906	-0.0137721	0.942924	6.10318e-09	0.987371	FALSE
Brain_Anterior_cingulate_cortex_BA24_chr6_31182658_A2_ENSG00000244731.7	10	-0.0387543	0.0457703	0.397155	-0.0458472	-0.0442708	-0.0910419	0.533675	2.148e-11	0.876279	FALSE
Brain_Anterior_cingulate_cortex_BA24_chr6_31182658_A2_ENSG00000248290.1	9	-0.0306916	0.0411758	0.456042	-0.0701854	-0.071188	-0.17447	0.23102	3.7871e-06	0.899098	FALSE
Brain_Anterior_cingulate_cortex_BA24_chr6_31182658_A2_ENSG00000250535.1	11	0.0366726	0.0228547	0.108582	0.054835	0.0347165	0.0251312	0.697447	2.8706e-10	0.622851	FALSE
Brain_Anterior_cingulate_cortex_BA24_chr6_31182658_A2_ENSG00000272221.1	4	-0.00616552	0.0433452	0.886889	-0.0197238	-0.0325903	-0.0811331	0.267059	1.49344e-30	0.986835	FALSE
Brain_Anterior_cingulate_cortex_BA24_chr6_31276554_C2_ENSG00000137310.11	8	0.0209842	0.0152192	0.167957	0.034695	0.0435959	0.0767828	0.019347	1.56816e-17	0.714776	FALSE
Brain_Anterior_cingulate_cortex_BA24_chr6_31276554_C2_ENSG00000137312.14	10	0.0223553	0.0162055	0.167746	0.00982507	0.0174904	0.0448817	0.520561	5.50507e-12	0.714568	FALSE
Brain_Anterior_cingulate_cortex_BA24_chr6_31276554_C2_ENSG00000137331.11	6	0.00448063	0.016816	0.789893	-0.00854861	-0.00968931	0.0273079	0.767162	3.75262e-08	0.975289	FALSE
Brain_Anterior_cingulate_cortex_BA24_chr6_31276554_C2_ENSG00000137337.14	3	0.0439921	0.020483	0.0317348	0.0431367	0.0420224	0.0335049	0.82388	4.37153e-05	0.379814	FALSE
Brain_Anterior_cingulate_cortex_BA24_chr6_31276554_C2_ENSG00000137343.17	5	0.00256989	0.0195524	0.89543	0.00322852	0.00438626	-0.0521071	0.205738	6.75416e-06	0.987956	FALSE
Brain_Anterior_cingulate_cortex_BA24_chr6_31276554_C2_ENSG00000137404.14	6	-0.0390139	0.0320315	0.22323	-0.0658371	-0.0558129	-0.0728784	0.777904	2.13185e-06	0.772744	FALSE
Brain_Anterior_cingulate_cortex_BA24_chr6_31276554_C2_ENSG00000137411.16	6	-0.00553774	0.0143627	0.69982	-0.00850213	-0.00822941	-0.0402351	0.139498	7.36846e-39	0.960911	FALSE
Brain_Anterior_cingulate_cortex_BA24_chr6_31276554_C2_ENSG00000146112.11	3	0.0205333	0.0388531	0.597162	0.00629482	-3.85942e-05	-0.0174549	0.607094	3.51044e-06	0.937918	FALSE
Brain_Anterior_cingulate_cortex_BA24_chr6_31276554_C2_ENSG00000196230.12	16	0.0222703	0.0173603	0.199551	0.0310864	0.0260476	0.0219643	0.992832	3.46113e-15	0.749335	FALSE
Brain_Anterior_cingulate_cortex_BA24_chr6_31276554_C2_ENSG00000196260.4	5	-0.0139774	0.00670489	0.0370997	-0.0191898	-0.0201095	-0.00988167	0.807742	2.87044e-09	0.409669	FALSE
Brain_Anterior_cingulate_cortex_BA24_chr6_31276554_C2_ENSG00000204528.3	10	-0.00446501	0.00456435	0.327958	-0.00668111	-0.00749167	-0.00572567	0.901933	1.47082e-50	0.842328	FALSE
Brain_Anterior_cingulate_cortex_BA24_chr6_31276554_C2_ENSG00000204531.17	6	-0.012194	0.00635436	0.0549844	-0.0154959	-0.0171848	0.00245275	0.364182	2.03652e-11	0.483952	FALSE
Brain_Anterior_cingulate_cortex_BA24_chr6_31276554_C2_ENSG00000204536.13	7	0.00164087	0.0112794	0.884336	-0.00522461	-0.00172083	-0.00995484	0.546723	5.96924e-10	0.986386	FALSE
Brain_Anterior_cingulate_cortex_BA24_chr6_31276554_C2_ENSG00000204538.3	6	0.0181611	0.0103294	0.0787147	0.00753581	0.0058151	0.0229334	0.890229	1.99723e-07	0.554587	FALSE
Brain_Anterior_cingulate_cortex_BA24_chr6_31276554_C2_ENSG00000204540.10	3	-0.0180868	0.00676229	0.0074807	-0.0165126	-0.0164667	-0.0195871	0.953828	4.00235e-12	0.165578	FALSE
Brain_Anterior_cingulate_cortex_BA24_chr6_31276554_C2_ENSG00000204544.5	5	0.0027824	0.0126178	0.825471	0.00962725	0.00699438	0.0345449	0.0809195	3.08342e-08	0.979798	FALSE
Brain_Anterior_cingulate_cortex_BA24_chr6_31276554_C2_ENSG00000204560.9	5	0.0095893	0.0141556	0.49814	0.00541638	0.0037815	-0.0181362	0.284465	4.88661e-05	0.912331	FALSE
Brain_Anterior_cingulate_cortex_BA24_chr6_31276554_C2_ENSG00000204564.11	15	0.0237155	0.0204994	0.247319	0.00238776	0.00780563	0.0727749	0.1937	2.54802e-11	0.791198	FALSE
Brain_Anterior_cingulate_cortex_BA24_chr6_31276554_C2_ENSG00000204568.11	11	-0.00708062	0.0174357	0.684669	0.00947767	-0.000436011	-0.0380856	0.3886	4.88703e-11	0.957719	FALSE
Brain_Anterior_cingulate_cortex_BA24_chr6_31276554_C2_ENSG00000204569.9	16	-0.000596503	0.0112738	0.957803	0.00885498	0.0102743	0.0260544	0.121264	2.43143e-08	0.994707	FALSE
Brain_Anterior_cingulate_cortex_BA24_chr6_31276554_C2_ENSG00000204574.12	10	-0.011435	0.0238412	0.631488	-0.0134798	-0.0122767	-0.0648459	0.306609	3.83183e-07	0.945869	FALSE
Brain_Anterior_cingulate_cortex_BA24_chr6_31276554_C2_ENSG00000204576.11	7	-0.0341747	0.0217545	0.116201	-0.0216363	-0.0223961	-0.0120027	0.635774	1.98754e-06	0.637321	FALSE
Brain_Anterior_cingulate_cortex_BA24_chr6_31276554_C2_ENSG00000204580.13	13	0.00506556	0.030924	0.869884	0.0343124	0.0285124	0.0210911	0.724905	2.64012e-11	0.985001	FALSE
Brain_Anterior_cingulate_cortex_BA24_chr6_31276554_C2_ENSG00000204590.12	13	0.0224376	0.0205239	0.274286	0.0106172	0.0115121	-0.0113679	0.25767	7.64156e-09	0.809765	FALSE
Brain_Anterior_cingulate_cortex_BA24_chr6_31276554_C2_ENSG00000204592.8	4	-0.00965073	0.0215925	0.654912	-0.0113364	-0.0129876	-0.0742689	0.432791	6.8382e-06	0.950628	FALSE
Brain_Anterior_cingulate_cortex_BA24_chr6_31276554_C2_ENSG00000204599.14	5	-0.00603043	0.0202838	0.766236	-0.00696871	-0.00702045	-0.207416	0.144039	0.00243993	0.971618	FALSE
Brain_Anterior_cingulate_cortex_BA24_chr6_31276554_C2_ENSG00000206344.7	3	-0.0102344	0.0525966	0.84572	0.00962784	0.0276676	0.466422	0.483926	8.30808e-15	0.981994	FALSE
Brain_Anterior_cingulate_cortex_BA24_chr6_31276554_C2_ENSG00000213780.10	5	-0.00511304	0.0157266	0.745091	0.00942912	0.00696641	-0.00380384	0.963829	6.01666e-17	0.967394	FALSE
Brain_Anterior_cingulate_cortex_BA24_chr6_31276554_C2_ENSG00000225914.1	5	-0.031142	0.0124252	0.0121984	-0.0263843	-0.0385465	-0.0609121	0.331515	0.000777901	0.223606	FALSE
Brain_Anterior_cingulate_cortex_BA24_chr6_31276554_C2_ENSG00000228022.5	5	-0.00524905	0.0116666	0.652767	-0.00561781	-0.00518512	0.00965142	0.683727	3.3964e-14	0.950076	FALSE
Brain_Anterior_cingulate_cortex_BA24_chr6_31276554_C2_ENSG00000228415.3	8	0.0131271	0.0115602	0.256148	0.0142287	0.0156938	0.0338038	0.690901	1.00146e-06	0.796378	FALSE
Brain_Anterior_cingulate_cortex_BA24_chr6_31276554_C2_ENSG00000228789.6	7	0.00826083	0.00655736	0.207749	0.00787292	0.00818989	0.0209696	0.478578	1.04525e-14	0.757294	FALSE
Brain_Anterior_cingulate_cortex_BA24_chr6_31276554_C2_ENSG00000231074.8	3	-0.0199378	0.0202044	0.323738	-0.0134954	-0.00700698	0.00301278	0.91995	0.000587986	0.839739	FALSE
Brain_Anterior_cingulate_cortex_BA24_chr6_31276554_C2_ENSG00000236603.2	3	0.00458611	0.0109041	0.674059	0.00175988	0.00168084	-0.0370113	0.392229	6.51116e-06	0.955368	FALSE
Brain_Anterior_cingulate_cortex_BA24_chr6_31276554_C2_ENSG00000241370.5	4	-0.0163054	0.0300637	0.587568	-0.00375875	-0.0038512	-0.173342	0.158825	0.00521673	0.936651	FALSE
Brain_Anterior_cingulate_cortex_BA24_chr6_31276554_C2_ENSG00000272273.1	7	-0.0139457	0.0161977	0.389253	-0.00169977	0.00180934	0.00429228	0.50819	5.917e-08	0.873774	FALSE
Brain_Anterior_cingulate_cortex_BA24_chr6_31276554_C2_ENSG00000272501.1	6	0.0170323	0.0154039	0.268849	0.0343447	0.0321137	0.0114702	0.909883	1.37248e-18	0.805395	FALSE
Brain_Anterior_cingulate_cortex_BA24_chr6_31276554_C2_ENSG00000272540.1	4	0.0326076	0.0214809	0.129019	0.0192625	0.0187171	-0.0239313	0.232218	0.000213923	0.659022	FALSE
Brain_Anterior_cingulate_cortex_BA24_chr6_31276554_C2_ENSG00000277427.1	5	-0.00916524	0.0321948	0.775889	0.00498799	0.00472689	0.0339507	0.59245	0.0658664	0.973574	FALSE
Brain_Anterior_cingulate_cortex_BA24_chr6_31276554_C2_ENSG00000280128.1	6	-0.0401253	0.0247264	0.104638	-0.0348049	-0.0355548	-0.0104506	0.562624	0.00172879	0.615321	FALSE
Brain_Anterior_cingulate_cortex_BA24_chr6_31306250_B2_ENSG00000137310.11	7	0.0500094	0.0456576	0.273379	0.0739723	0.109419	0.232367	0.0014486	4.36175e-16	0.809072	FALSE
Brain_Anterior_cingulate_cortex_BA24_chr6_31306250_B2_ENSG00000137312.14	10	0.032406	0.0326254	0.320576	0.0358267	0.0266094	0.176647	0.0163283	4.13596e-12	0.837828	FALSE
Brain_Anterior_cingulate_cortex_BA24_chr6_31306250_B2_ENSG00000137331.11	15	-0.00958057	0.0314941	0.760974	0.0240023	0.0124294	0.0284842	0.61787	3.00485e-12	0.970584	FALSE
Brain_Anterior_cingulate_cortex_BA24_chr6_31306250_B2_ENSG00000137337.14	3	0.0322709	0.0436654	0.459877	0.0232808	0.0106717	-0.0589784	0.455773	4.25826e-05	0.899964	FALSE
Brain_Anterior_cingulate_cortex_BA24_chr6_31306250_B2_ENSG00000137343.17	4	0.0149852	0.0296848	0.613693	0.0200535	0.0198492	0.0265188	0.917653	6.492e-06	0.941867	FALSE
Brain_Anterior_cingulate_cortex_BA24_chr6_31306250_B2_ENSG00000137404.14	7	-0.0423517	0.0524845	0.419703	-0.047237	-0.0462021	-0.0845205	0.723755	3.64465e-06	0.884844	FALSE
Brain_Anterior_cingulate_cortex_BA24_chr6_31306250_B2_ENSG00000137411.16	7	-0.0200883	0.0205223	0.327651	-0.0148287	-0.0172703	-0.0466154	0.432366	1.67955e-37	0.842169	FALSE
Brain_Anterior_cingulate_cortex_BA24_chr6_31306250_B2_ENSG00000146112.11	4	-0.00686063	0.0406858	0.866092	-0.0259498	-0.0247557	-0.0875492	0.303259	9.49009e-08	0.984341	FALSE
Brain_Anterior_cingulate_cortex_BA24_chr6_31306250_B2_ENSG00000196230.12	15	0.0377205	0.0514415	0.463394	-0.0656062	-0.0420351	0.118445	0.295885	3.97035e-11	0.901495	FALSE
Brain_Anterior_cingulate_cortex_BA24_chr6_31306250_B2_ENSG00000196260.4	5	-0.0522303	0.0213812	0.0145733	-0.0611088	-0.0680769	-0.0675965	0.785767	3.32765e-09	0.248177	FALSE
Brain_Anterior_cingulate_cortex_BA24_chr6_31306250_B2_ENSG00000204528.3	8	-0.00253951	0.0132523	0.848034	-0.0108364	-0.0118286	-0.0255517	0.428851	3.37921e-47	0.982324	FALSE
Brain_Anterior_cingulate_cortex_BA24_chr6_31306250_B2_ENSG00000204531.17	5	-0.0218278	0.0147586	0.139143	-0.0234733	-0.0280052	0.0393884	0.178955	2.10976e-11	0.67579	FALSE
Brain_Anterior_cingulate_cortex_BA24_chr6_31306250_B2_ENSG00000204536.13	7	-0.0375455	0.0208643	0.0719386	-0.0282353	-0.0316399	-0.0328411	0.887459	6.8106e-10	0.537339	FALSE
Brain_Anterior_cingulate_cortex_BA24_chr6_31306250_B2_ENSG00000204538.3	6	0.0367685	0.0298469	0.217985	-0.0128462	-0.00966565	0.0375747	0.993808	2.14094e-07	0.767872	FALSE
Brain_Anterior_cingulate_cortex_BA24_chr6_31306250_B2_ENSG00000204540.10	3	-0.0339996	0.0153022	0.0262918	-0.0278602	-0.0271628	-0.0228004	0.890788	4.19034e-12	0.345425	FALSE
Brain_Anterior_cingulate_cortex_BA24_chr6_31306250_B2_ENSG00000204544.5	5	-0.0169536	0.0336925	0.614834	0.00791496	0.0338918	0.0261095	0.307508	1.75965e-08	0.942046	FALSE
Brain_Anterior_cingulate_cortex_BA24_chr6_31306250_B2_ENSG00000204560.9	4	0.0524305	0.0573406	0.360523	0.0191722	0.0210274	-0.0239574	0.468728	5.07671e-05	0.859512	FALSE
Brain_Anterior_cingulate_cortex_BA24_chr6_31306250_B2_ENSG00000204564.11	14	0.116707	0.0495679	0.0185485	0.0589948	0.06732	0.0678739	0.657421	3.47853e-11	0.285687	FALSE
Brain_Anterior_cingulate_cortex_BA24_chr6_31306250_B2_ENSG00000204568.11	9	-0.0140107	0.0216045	0.516656	0.00300735	0.00581597	-0.0218502	0.876851	8.95864e-10	0.917513	FALSE
Brain_Anterior_cingulate_cortex_BA24_chr6_31306250_B2_ENSG00000204569.9	15	0.00607644	0.0262101	0.816665	0.0405535	0.0409825	0.102766	0.0490551	4.62487e-08	0.978601	FALSE
Brain_Anterior_cingulate_cortex_BA24_chr6_31306250_B2_ENSG00000204574.12	10	-0.0504776	0.0437864	0.248987	-0.056126	-0.0634203	-0.185681	0.1532	3.86696e-07	0.792802	FALSE
Brain_Anterior_cingulate_cortex_BA24_chr6_31306250_B2_ENSG00000204576.11	6	-0.0706758	0.0378474	0.0618474	-0.0550757	-0.0580226	-0.154234	0.51197	3.85873e-06	0.507847	FALSE
Brain_Anterior_cingulate_cortex_BA24_chr6_31306250_B2_ENSG00000204580.13	18	-0.0120272	0.0579751	0.835656	0.0357031	0.0198553	0.129668	0.162737	7.3202e-14	0.980728	FALSE
Brain_Anterior_cingulate_cortex_BA24_chr6_31306250_B2_ENSG00000204590.12	11	0.0476886	0.0550618	0.38644	0.0127059	0.0119576	-0.0283101	0.303994	6.55574e-08	0.872462	FALSE
Brain_Anterior_cingulate_cortex_BA24_chr6_31306250_B2_ENSG00000204592.8	3	0.0500245	0.0981618	0.610323	0.0143896	0.0100577	-0.0169825	0.871394	0.000104152	0.940932	FALSE
Brain_Anterior_cingulate_cortex_BA24_chr6_31306250_B2_ENSG00000204599.14	3	-0.0564281	0.0386261	0.144049	-0.0531155	-0.0624015	0.0678083	0.683983	0.000379935	0.684356	FALSE
Brain_Anterior_cingulate_cortex_BA24_chr6_31306250_B2_ENSG00000206344.7	3	0.0231629	0.132699	0.861432	0.0452807	0.158644	1.35916	0.411926	9.98263e-15	0.983781	FALSE
Brain_Anterior_cingulate_cortex_BA24_chr6_31306250_B2_ENSG00000213780.10	7	-0.000706351	0.016273	0.965378	-0.00272331	-0.00287207	-0.0400464	0.10844	2.26045e-17	0.995483	FALSE
Brain_Anterior_cingulate_cortex_BA24_chr6_31306250_B2_ENSG00000228022.5	8	-0.0268984	0.0220434	0.222371	-0.0266282	-0.0860762	-0.0267864	0.998082	7.15623e-08	0.772265	FALSE
Brain_Anterior_cingulate_cortex_BA24_chr6_31306250_B2_ENSG00000228415.3	5	0.0423102	0.022928	0.0649864	0.0317113	0.0293026	0.0510386	0.897025	3.47063e-06	0.516657	FALSE
Brain_Anterior_cingulate_cortex_BA24_chr6_31306250_B2_ENSG00000228789.6	6	0.0054282	0.0151901	0.72083	0.0182676	0.0177603	0.0152387	0.826362	2.70304e-12	0.963826	FALSE
Brain_Anterior_cingulate_cortex_BA24_chr6_31306250_B2_ENSG00000231074.8	2	0.0237717	0.128506	0.853241					0.00223906	0.983061	FALSE
Brain_Anterior_cingulate_cortex_BA24_chr6_31306250_B2_ENSG00000236603.2	3	-0.00849773	0.018482	0.645672	-0.00788063	-0.00677566	-0.00085988	0.894186	6.05776e-06	0.948845	FALSE
Brain_Anterior_cingulate_cortex_BA24_chr6_31306250_B2_ENSG00000241370.5	3	-0.123281	0.0768814	0.10882	-0.0645908	-0.0649581	-0.687379	0.280509	0.00647779	0.623098	FALSE
Brain_Anterior_cingulate_cortex_BA24_chr6_31306250_B2_ENSG00000272273.1	7	0.0151779	0.021638	0.483025	0.0213057	0.0283006	0.0429484	0.458138	5.4078e-08	0.907766	FALSE
Brain_Anterior_cingulate_cortex_BA24_chr6_31306250_B2_ENSG00000272501.1	6	0.0656836	0.0297075	0.0270353	0.0682988	0.0701031	0.0854909	0.854304	5.74363e-19	0.350482	FALSE
Brain_Anterior_cingulate_cortex_BA24_chr6_31306250_B2_ENSG00000272540.1	5	-0.0108605	0.0304046	0.720942	0.00615751	0.00784913	0.0466151	0.41917	0.000240784	0.963826	FALSE
Brain_Anterior_cingulate_cortex_BA24_chr6_32707868_A2_ENSG00000204386.10	4	-0.117598	0.0840242	0.161641	-0.0875081	-0.0929718	0.261206	0.237376	1.43279e-05	0.707136	FALSE
Brain_Anterior_cingulate_cortex_BA24_chr6_32707868_A2_ENSG00000204387.12	3	0.12196	0.150563	0.417924	0.170432	0.170351	0.521623	0.407247	3.64094e-06	0.884287	FALSE
Brain_Anterior_cingulate_cortex_BA24_chr6_32707868_A2_ENSG00000204388.6	6	-0.0583027	0.0756102	0.440651	-0.0506591	-0.0481786	0.127824	0.402144	0.000842075	0.893339	FALSE
Brain_Anterior_cingulate_cortex_BA24_chr6_32707868_A2_ENSG00000204389.9	6	0.0337913	0.082007	0.6803	0.0126422	0.0153347	0.315644	0.0151515	4.17226e-06	0.95663	FALSE
Brain_Anterior_cingulate_cortex_BA24_chr6_32707868_A2_ENSG00000204390.9	3	0.0644815	0.0588434	0.27316	0.101744	0.103706	0.158807	0.762245	0.00375881	0.808897	FALSE
Brain_Anterior_cingulate_cortex_BA24_chr6_32707868_A2_ENSG00000204392.10	8	0.032119	0.087509	0.713592	-0.0268665	-0.00205963	-0.031759	0.683258	8.67945e-06	0.962988	FALSE
Brain_Anterior_cingulate_cortex_BA24_chr6_32707868_A2_ENSG00000204394.12	8	0.0239364	0.055827	0.668098	0.0814165	0.0643722	0.0536301	0.798461	4.56079e-09	0.954298	FALSE
Brain_Anterior_cingulate_cortex_BA24_chr6_32707868_A2_ENSG00000204396.10	3	-0.0875825	0.129966	0.500384	-0.0958497	-0.0988002	-0.501749	0.313422	2.13648e-05	0.912732	FALSE
Brain_Anterior_cingulate_cortex_BA24_chr6_32707868_A2_ENSG00000204410.14	8	-0.0517835	0.111632	0.642736	-0.0742453	-0.0606746	-0.217369	0.281572	0.000227435	0.94822	FALSE
Brain_Anterior_cingulate_cortex_BA24_chr6_32707868_A2_ENSG00000204420.8	2	-0.0872103	0.0404026	0.0308864					0.00249217	0.374935	FALSE
Brain_Anterior_cingulate_cortex_BA24_chr6_32707868_A2_ENSG00000204421.2	2	-0.105267	0.0645266	0.102812					0.00794112	0.610736	FALSE
Brain_Anterior_cingulate_cortex_BA24_chr6_32707868_A2_ENSG00000213719.8	4	-0.017751	0.124068	0.886231	-0.00758356	-0.00557461	-0.125245	0.575042	1.04261e-05	0.986698	FALSE
Brain_Anterior_cingulate_cortex_BA24_chr6_32707868_A2_ENSG00000213722.8	2	-0.0924763	0.301784	0.759276					0.00157894	0.970355	FALSE
Brain_Anterior_cingulate_cortex_BA24_chr6_32707868_A2_ENSG00000228727.8	4	0.0494385	0.0786145	0.529432	0.0582629	0.0603794	-0.141399	0.600939	0.000342716	0.921438	FALSE
Brain_Anterior_cingulate_cortex_BA24_chr6_32707868_A2_ENSG00000235663.1	7	0.0595961	0.0451356	0.186708	0.00291926	0.0145283	-0.0512149	0.218933	6.91297e-05	0.735807	FALSE
Brain_Anterior_cingulate_cortex_BA24_chr6_32707868_B2_ENSG00000204386.10	4	-0.0705791	0.0735446	0.337218	-0.0301853	-0.0319364	0.188673	0.375108	1.37869e-05	0.847872	FALSE
Brain_Anterior_cingulate_cortex_BA24_chr6_32707868_B2_ENSG00000204387.12	3	0.122312	0.0790014	0.121569	0.120683	0.118546	0.263483	0.639868	3.474e-06	0.646606	FALSE
Brain_Anterior_cingulate_cortex_BA24_chr6_32707868_B2_ENSG00000204388.6	6	-0.035933	0.0590269	0.542686	-0.0170318	-0.0165936	0.234925	0.057982	0.000809255	0.924451	FALSE
Brain_Anterior_cingulate_cortex_BA24_chr6_32707868_B2_ENSG00000204389.9	6	4.67584e-05	0.0466702	0.999201	-0.0161593	-0.0202119	0.146278	0.0633824	3.72409e-06	0.999952	FALSE
Brain_Anterior_cingulate_cortex_BA24_chr6_32707868_B2_ENSG00000204390.9	3	0.00490523	0.0418331	0.906656	0.0203317	0.0302297	-0.0183787	0.918918	0.00358635	0.989582	FALSE
Brain_Anterior_cingulate_cortex_BA24_chr6_32707868_B2_ENSG00000204392.10	8	0.0253266	0.0757143	0.738	0.0291315	0.0533627	0.0597216	0.801601	8.54226e-06	0.966728	FALSE
Brain_Anterior_cingulate_cortex_BA24_chr6_32707868_B2_ENSG00000204394.12	8	0.00931533	0.0321395	0.771938	0.00382031	0.00817728	0.0492636	0.538081	4.01731e-09	0.972804	FALSE
Brain_Anterior_cingulate_cortex_BA24_chr6_32707868_B2_ENSG00000204396.10	3	-0.0639331	0.0692033	0.355567	-0.0627248	-0.0701623	-0.292183	0.371821	2.01519e-05	0.856843	FALSE
Brain_Anterior_cingulate_cortex_BA24_chr6_32707868_B2_ENSG00000204410.14	8	-0.0776725	0.0710126	0.274049	-0.0588252	0.0366024	-0.130688	0.604433	0.000212065	0.80958	FALSE
Brain_Anterior_cingulate_cortex_BA24_chr6_32707868_B2_ENSG00000204420.8	2	-0.0595374	0.0226433	0.00855462					0.00238056	0.179946	FALSE
Brain_Anterior_cingulate_cortex_BA24_chr6_32707868_B2_ENSG00000204421.2	2	-0.0538475	0.027394	0.0493372					0.00741863	0.461749	FALSE
Brain_Anterior_cingulate_cortex_BA24_chr6_32707868_B2_ENSG00000213719.8	4	0.00169249	0.091741	0.985281	0.102917	0.0847978	-0.0356315	0.794933	1.00597e-05	0.998078	FALSE
Brain_Anterior_cingulate_cortex_BA24_chr6_32707868_B2_ENSG00000213722.8	2	-0.0154641	0.124466	0.901123					0.00146783	0.988608	FALSE
Brain_Anterior_cingulate_cortex_BA24_chr6_32707868_B2_ENSG00000228727.8	4	0.0468325	0.0597544	0.433187	0.0522393	0.0479801	-0.0187501	0.804272	0.000332756	0.890168	FALSE
Brain_Anterior_cingulate_cortex_BA24_chr6_32707868_B2_ENSG00000235663.1	8	0.0580757	0.0288432	0.0440621	0.0451079	0.0339343	0.00895965	0.401462	3.767e-05	0.440368	FALSE
Brain_Anterior_cingulate_cortex_BA24_chr6_41522644_B2_ENSG00000001167.14	10	0.00109679	0.0235004	0.962775	-0.00436773	-0.0109673	-0.0193193	0.463454	1.85337e-14	0.995248	FALSE
Brain_Anterior_cingulate_cortex_BA24_chr6_41522644_B2_ENSG00000095970.16	10	0.0251447	0.0254909	0.323927	0.0282702	0.0300777	0.106892	0.137444	9.30541e-09	0.839863	FALSE
Brain_Anterior_cingulate_cortex_BA24_chr6_41522644_B2_ENSG00000124496.12	8	-0.00629746	0.0834525	0.939847	0.0167678	0.0365402	0.230318	0.278855	0.0029797	0.993129	FALSE
Brain_Anterior_cingulate_cortex_BA24_chr6_41522644_B2_ENSG00000124596.16	14	0.00110311	0.0225443	0.960974	0.0234248	0.0189899	0.0375574	0.317813	5.10692e-16	0.994991	FALSE
Brain_Anterior_cingulate_cortex_BA24_chr6_41522644_B2_ENSG00000124602.9	15	0.0105567	0.0389921	0.786591	-0.0297252	-0.0242377	-0.0306453	0.567443	1.32037e-12	0.975062	FALSE
Brain_Anterior_cingulate_cortex_BA24_chr6_41522644_B2_ENSG00000124701.5	12	0.00614038	0.0135807	0.651167	0.000704307	0.000769209	-0.00769345	0.583411	2.3162e-11	0.949722	FALSE
Brain_Anterior_cingulate_cortex_BA24_chr6_41522644_B2_ENSG00000156564.8	7	0.0666986	0.100515	0.506968	0.0794783	0.0913628	0.0970793	0.827377	0.00197766	0.914416	FALSE
Brain_Anterior_cingulate_cortex_BA24_chr6_41522644_B2_ENSG00000161911.11	6	0.0268543	0.0180024	0.135777	0.035647	0.0377103	0.0321459	0.907581	2.78057e-09	0.670147	FALSE
Brain_Anterior_cingulate_cortex_BA24_chr6_41522644_B2_ENSG00000161912.17	6	0.0253878	0.0204414	0.214243	0.0199311	0.0216337	0.0108496	0.673862	5.95429e-31	0.764452	FALSE
Brain_Anterior_cingulate_cortex_BA24_chr7_100032719_A2_ENSG00000021461.16	18	-0.0165687	0.024559	0.499898	-0.00755007	-0.00633683	0.0445361	0.249841	1.92755e-15	0.912588	FALSE
Brain_Anterior_cingulate_cortex_BA24_chr7_100032719_A2_ENSG00000106244.12	9	-0.148409	0.0832256	0.0745524	-0.150961	-0.160391	-0.0373024	0.574331	6.67986e-06	0.544599	FALSE
Brain_Anterior_cingulate_cortex_BA24_chr7_100032719_A2_ENSG00000106245.10	18	-0.0625183	0.042632	0.142522	-0.10225	-0.0880169	-0.105914	0.528986	6.34759e-11	0.681846	FALSE
Brain_Anterior_cingulate_cortex_BA24_chr7_100032719_A2_ENSG00000106246.17	18	-0.00444351	0.0336691	0.895003	-0.0444428	-0.0481374	-0.0352552	0.556221	3.1498e-11	0.987956	FALSE
Brain_Anterior_cingulate_cortex_BA24_chr7_100032719_A2_ENSG00000106258.13	9	-0.000379775	0.0476903	0.993646	-0.00530501	-0.000881537	0.143142	0.0861417	1.72684e-07	0.999159	FALSE
Brain_Anterior_cingulate_cortex_BA24_chr7_100032719_A2_ENSG00000130429.12	3	-0.0778057	0.139437	0.576845	0.00915665	0.120158	-0.0859565	0.989117	0.00167312	0.934014	FALSE
Brain_Anterior_cingulate_cortex_BA24_chr7_100032719_A2_ENSG00000146833.15	7	-0.080938	0.0553637	0.14376	-0.103974	-0.0976935	-0.0417078	0.843906	3.26826e-12	0.683923	FALSE
Brain_Anterior_cingulate_cortex_BA24_chr7_100032719_A2_ENSG00000160862.12	9	-0.0609509	0.041503	0.141944	-0.10894	-0.0663154	-0.0470788	0.907801	5.35109e-09	0.680837	FALSE
Brain_Anterior_cingulate_cortex_BA24_chr7_100032719_A2_ENSG00000160908.14	9	-0.0274915	0.0320192	0.390564	-0.0652942	-0.0514928	-0.136237	0.0666028	1.37703e-08	0.874182	FALSE
Brain_Anterior_cingulate_cortex_BA24_chr7_100032719_A2_ENSG00000160917.14	8	0.0438599	0.0517568	0.396759	0.0222072	0.0184443	-0.168455	0.0209705	2.06908e-09	0.876137	FALSE
Brain_Anterior_cingulate_cortex_BA24_chr7_100032719_A2_ENSG00000176402.5	4	-0.183177	0.0450636	4.80616e-05	-0.140942	-0.088476	-0.036922	0.550396	0.000215114	0.003567	TRUE
Brain_Anterior_cingulate_cortex_BA24_chr7_100032719_A2_ENSG00000196652.11	9	0.0763598	0.0335242	0.0227413	0.0456051	0.0332205	0.0102096	0.644621	8.35351e-11	0.319842	FALSE
Brain_Anterior_cingulate_cortex_BA24_chr7_100032719_A2_ENSG00000197037.10	14	-0.028847	0.0270723	0.286627	-0.0420525	-0.0307042	-0.0232069	0.909827	4.55145e-11	0.817653	FALSE
Brain_Anterior_cingulate_cortex_BA24_chr7_100032719_A2_ENSG00000197343.10	18	0.0101153	0.0489844	0.836401	0.0619639	0.0221682	0.0310081	0.780611	1.77649e-09	0.980782	FALSE
Brain_Anterior_cingulate_cortex_BA24_chr7_100032719_A2_ENSG00000198556.13	17	-0.0661422	0.0501299	0.18703	0.0258263	0.0251521	0.126528	0.0936479	3.2813e-09	0.736061	FALSE
Brain_Anterior_cingulate_cortex_BA24_chr7_100032719_A2_ENSG00000198742.9	3	0.109133	0.0644019	0.0901581	0.0939811	0.0835836	0.040796	0.626812	0.000253644	0.583213	FALSE
Brain_Anterior_cingulate_cortex_BA24_chr7_100032719_A2_ENSG00000221909.2	18	0.0272098	0.0275874	0.323978	0.0257228	0.0300411	0.0529801	0.625363	7.55964e-10	0.839913	FALSE
Brain_Anterior_cingulate_cortex_BA24_chr7_100032719_A2_ENSG00000228335.1	13	0.0139557	0.0384474	0.716619	0.0346444	0.0361855	0.0629281	0.585617	2.40964e-09	0.963432	FALSE
Brain_Anterior_cingulate_cortex_BA24_chr7_100032719_A2_ENSG00000237640.1	4	-0.0643796	0.0355863	0.0704334	-0.0669166	-0.0659721	-0.133659	0.643147	3.62874e-07	0.532715	FALSE
Brain_Anterior_cingulate_cortex_BA24_chr7_100032719_A2_ENSG00000241468.7	18	0.0451395	0.059252	0.446166	0.102547	0.118876	0.209511	0.354004	5.7983e-13	0.895602	FALSE
Brain_Anterior_cingulate_cortex_BA24_chr7_100032719_A2_ENSG00000241685.9	2	-0.0956484	0.207122	0.644227					0.00229381	0.948514	FALSE
Brain_Anterior_cingulate_cortex_BA24_chr7_100032719_A2_ENSG00000244219.6	18	0.0181503	0.0286926	0.52701	0.00859838	0.014407	0.0527233	0.27161	1.45679e-12	0.920776	FALSE
Brain_Anterior_cingulate_cortex_BA24_chr7_100032719_A2_ENSG00000273407.1	11	0.00605433	0.0457533	0.894727	-0.0160501	-0.0337737	0.0215064	0.870868	1.59504e-07	0.987956	FALSE
Brain_Anterior_cingulate_cortex_BA24_chr7_100032719_A2_ENSG00000284523.1	10	-0.0293554	0.0251359	0.242861	-0.0158201	-0.0102814	0.0693996	0.0694602	1.10945e-08	0.788001	FALSE
Brain_Anterior_cingulate_cortex_BA24_chr7_100032719_B2_ENSG00000021461.16	18	0.00454044	0.0187695	0.808854	0.019846	0.0271345	0.0791561	0.0406461	1.65064e-15	0.977605	FALSE
Brain_Anterior_cingulate_cortex_BA24_chr7_100032719_B2_ENSG00000106244.12	9	-0.063452	0.0481988	0.188018	0.00845709	-0.0240959	0.0360515	0.37119	5.82677e-06	0.737542	FALSE
Brain_Anterior_cingulate_cortex_BA24_chr7_100032719_B2_ENSG00000106245.10	18	-0.0610892	0.0359451	0.0892224	-0.0728555	-0.0693876	-0.0679927	0.90847	6.14627e-11	0.581348	FALSE
Brain_Anterior_cingulate_cortex_BA24_chr7_100032719_B2_ENSG00000106246.17	18	-0.0150744	0.0235419	0.521963	0.000800923	-0.0120705	0.0257185	0.269532	2.79753e-11	0.919197	FALSE
Brain_Anterior_cingulate_cortex_BA24_chr7_100032719_B2_ENSG00000106258.13	9	0.0161082	0.0197842	0.415531	0.0231414	0.0239613	0.070239	0.205154	1.44281e-07	0.883253	FALSE
Brain_Anterior_cingulate_cortex_BA24_chr7_100032719_B2_ENSG00000130429.12	3	-0.140823	0.0949019	0.137842	-0.113826	-0.124122	-0.30559	0.664986	0.00167287	0.673645	FALSE
Brain_Anterior_cingulate_cortex_BA24_chr7_100032719_B2_ENSG00000146833.15	7	-0.0565139	0.0280698	0.0440799	-0.0575093	-0.0567565	-0.0641378	0.940793	2.70797e-12	0.440381	FALSE
Brain_Anterior_cingulate_cortex_BA24_chr7_100032719_B2_ENSG00000160862.12	9	-0.070615	0.0263917	0.00745837	-0.0339893	-0.0401592	-0.00766148	0.407258	5.0542e-09	0.165297	FALSE
Brain_Anterior_cingulate_cortex_BA24_chr7_100032719_B2_ENSG00000160908.14	9	-0.0197337	0.0220808	0.37148	-0.0074056	-0.0253833	-0.0443124	0.489936	1.21737e-08	0.865235	FALSE
Brain_Anterior_cingulate_cortex_BA24_chr7_100032719_B2_ENSG00000160917.14	9	0.024561	0.0224993	0.274992	0.0388427	0.0324418	0.0335852	0.840619	7.57382e-11	0.809991	FALSE
Brain_Anterior_cingulate_cortex_BA24_chr7_100032719_B2_ENSG00000176402.5	4	-0.107872	0.0336762	0.00135909	-0.107553	-0.10915	0.0228053	0.455962	0.000197896	0.051552	FALSE
Brain_Anterior_cingulate_cortex_BA24_chr7_100032719_B2_ENSG00000196652.11	9	0.0390911	0.0175054	0.0255431	0.0315456	0.0315038	0.0249502	0.833035	6.70227e-11	0.3398	FALSE
Brain_Anterior_cingulate_cortex_BA24_chr7_100032719_B2_ENSG00000197037.10	14	-0.0043268	0.0161153	0.788322	-0.0066556	-0.00211886	0.0131626	0.558506	3.81118e-11	0.975289	FALSE
Brain_Anterior_cingulate_cortex_BA24_chr7_100032719_B2_ENSG00000197343.10	18	-0.00695584	0.0309265	0.822045	0.0372845	0.0307418	0.0278822	0.464244	1.51489e-09	0.979358	FALSE
Brain_Anterior_cingulate_cortex_BA24_chr7_100032719_B2_ENSG00000198556.13	17	-0.0275394	0.0354682	0.437481	0.0171752	0.0472034	0.00081393	0.741227	2.93129e-09	0.892032	FALSE
Brain_Anterior_cingulate_cortex_BA24_chr7_100032719_B2_ENSG00000198742.9	3	-0.0119339	0.0440194	0.786311	-0.00469315	0.00631246	-0.0286356	0.842505	0.000231627	0.974972	FALSE
Brain_Anterior_cingulate_cortex_BA24_chr7_100032719_B2_ENSG00000221909.2	18	0.0266737	0.0198636	0.179323	0.0251818	0.0148933	0.0423774	0.693854	7.04549e-10	0.728876	FALSE
Brain_Anterior_cingulate_cortex_BA24_chr7_100032719_B2_ENSG00000228335.1	13	0.028417	0.0190246	0.135255	0.0543981	0.0378879	0.0198849	0.841201	1.96267e-09	0.669703	FALSE
Brain_Anterior_cingulate_cortex_BA24_chr7_100032719_B2_ENSG00000237640.1	4	-0.0290233	0.0365628	0.427315	-0.036725	-0.0361332	-0.165826	0.290321	3.45648e-07	0.888075	FALSE
Brain_Anterior_cingulate_cortex_BA24_chr7_100032719_B2_ENSG00000241468.7	18	-0.020931	0.0320595	0.513834	-0.0115966	0.00498816	0.0249806	0.613364	4.57301e-13	0.916574	FALSE
Brain_Anterior_cingulate_cortex_BA24_chr7_100032719_B2_ENSG00000241685.9	2	-0.0441398	0.220605	0.841414					0.00231944	0.981498	FALSE
Brain_Anterior_cingulate_cortex_BA24_chr7_100032719_B2_ENSG00000244219.6	18	-0.0030452	0.0154538	0.843786	-0.00329008	-0.000802602	-0.00167717	0.935519	1.09271e-12	0.98175	FALSE
Brain_Anterior_cingulate_cortex_BA24_chr7_100032719_B2_ENSG00000273407.1	11	0.00545703	0.0273237	0.841701	-0.0275375	-0.015753	0.0494659	0.437479	1.39639e-07	0.981553	FALSE
Brain_Anterior_cingulate_cortex_BA24_chr7_100032719_B2_ENSG00000284523.1	10	-0.0290132	0.0179777	0.106562	-0.0185392	-0.0151572	-0.0623663	0.324013	1.01694e-08	0.618924	FALSE
Brain_Anterior_cingulate_cortex_BA24_chr7_75634474_A2_ENSG00000091073.19	16	0.02549	0.0481171	0.596286	0.0276651	0.00706281	0.00442131	0.720281	3.1811e-07	0.937908	FALSE
Brain_Anterior_cingulate_cortex_BA24_chr7_75634474_A2_ENSG00000106211.8	9	-0.0158779	0.0559214	0.776463	-0.0206536	-0.0384445	-0.118246	0.236857	1.68897e-06	0.973657	FALSE
Brain_Anterior_cingulate_cortex_BA24_chr7_75634474_A2_ENSG00000127952.16	7	0.0207408	0.0278037	0.455684	0.0238469	0.0201028	0.0188696	0.966081	3.74042e-17	0.898946	FALSE
Brain_Anterior_cingulate_cortex_BA24_chr7_75634474_A2_ENSG00000146700.8	12	-0.0264567	0.0400727	0.509113	-0.0425132	-0.0448752	-0.0369471	0.906835	1.78004e-09	0.915042	FALSE
Brain_Anterior_cingulate_cortex_BA24_chr7_75634474_A2_ENSG00000146701.11	16	-0.0171612	0.0594486	0.772832	-0.0281328	-0.0278814	-0.0697621	0.606803	7.74625e-16	0.97303	FALSE
Brain_Anterior_cingulate_cortex_BA24_chr7_75634474_A2_ENSG00000170027.6	4	-0.57797	0.256106	0.024023	-0.619835	-0.664248	-4.60099	0.217494	0.000930998	0.328779	FALSE
Brain_Anterior_cingulate_cortex_BA24_chr7_75634474_A2_ENSG00000177679.15	12	-0.000781854	0.069953	0.991082	0.0482522	0.0324223	-0.0141927	0.891518	1.07129e-09	0.998997	FALSE
Brain_Anterior_cingulate_cortex_BA24_chr7_75634474_A2_ENSG00000188372.14	4	0.0373905	0.0324543	0.249281	0.050462	0.0512518	0.0919097	0.150135	1.48485e-12	0.793122	FALSE
Brain_Anterior_cingulate_cortex_BA24_chr7_75634474_A2_ENSG00000205485.13	5	0.0486493	0.0765211	0.524931	0.0640371	0.0706296	0.152899	0.479259	0.000228785	0.920233	FALSE
Brain_Anterior_cingulate_cortex_BA24_chr7_75634474_A2_ENSG00000227038.3	12	-0.00601775	0.0269795	0.823497	0.0211612	0.00143456	-0.0825694	0.11782	7.02715e-11	0.979532	FALSE
Brain_Anterior_cingulate_cortex_BA24_chr7_75634474_A2_ENSG00000230882.1	4	-0.0138984	0.0427303	0.744984	-0.0116396	-0.00654129	0.0161829	0.785787	3.83294e-08	0.967387	FALSE
Brain_Anterior_cingulate_cortex_BA24_chr7_75634474_A2_ENSG00000243566.6	16	0.00178316	0.0207587	0.931546	0.0120085	0.015136	0.033951	0.213293	5.48072e-09	0.992026	FALSE
Brain_Anterior_cingulate_cortex_BA24_chr7_75634474_A2_ENSG00000280388.1	10	0.0257663	0.0253824	0.310048	0.0291294	0.0346065	0.075605	0.276018	2.78757e-10	0.831045	FALSE
Brain_Anterior_cingulate_cortex_BA24_chr9_133263862_B2_ENSG00000107290.13	3	-0.0503833	0.0509097	0.32234	-0.032926	-0.0326114	0.397219	0.838808	0.00244527	0.838763	FALSE
Brain_Anterior_cingulate_cortex_BA24_chr9_133263862_B2_ENSG00000123453.17	6	0.0777821	0.0714927	0.276607	0.0136536	0.0137048	0.0069753	0.348709	8.10329e-17	0.811403	FALSE
Brain_Anterior_cingulate_cortex_BA24_chr9_133263862_B2_ENSG00000125482.12	8	-0.0359991	0.0367637	0.327481	-0.0521014	-0.0604756	-0.0667641	0.619649	1.05427e-06	0.841977	FALSE
Brain_Anterior_cingulate_cortex_BA24_chr9_133263862_B2_ENSG00000160293.16	8	-0.0192979	0.0292286	0.5091	-0.00707508	0.00159241	-0.0159072	0.959881	1.15192e-07	0.915042	FALSE
Brain_Anterior_cingulate_cortex_BA24_chr9_133263862_B2_ENSG00000169925.16	6	-0.00654088	0.0624981	0.916648	0.0531908	0.0379101	0.0100538	0.927527	0.000945731	0.990681	FALSE
Brain_Anterior_cingulate_cortex_BA24_chr9_133263862_B2_ENSG00000196363.9	7	-0.0155697	0.0260152	0.549516	0.00558812	0.0089947	-0.0445931	0.733268	3.6051e-08	0.926309	FALSE
Brain_Anterior_cingulate_cortex_BA24_chr9_133263862_B2_ENSG00000221676.1	3	0.0354029	0.0314748	0.260673	0.0444579	0.0446217	0.0345967	0.992652	0.00346194	0.800035	FALSE
Brain_Anterior_cingulate_cortex_BA24_chr9_133263862_B2_ENSG00000235106.9	5	0.00332325	0.0364832	0.927421	0.0442277	0.0504268	-0.000344445	0.976375	4.8546e-06	0.99175	FALSE
Brain_Anterior_cingulate_cortex_BA24_chr9_133263862_B2_ENSG00000235138.1	6	0.00692777	0.0238466	0.771423	-0.00461299	-0.00354317	-0.0708329	0.199729	3.3856e-05	0.972722	FALSE
Brain_Anterior_cingulate_cortex_BA24_chr9_133263862_B2_ENSG00000273249.1	3	0.0160984	0.020645	0.435526	0.0109269	0.0095826	0.00532174	0.806033	2.26529e-05	0.89112	FALSE
Brain_Anterior_cingulate_cortex_BA24_chr9_133263862_B2_ENSG00000273473.1	6	0.0625416	0.0327219	0.0559649	0.061251	0.06037	0.0796492	0.80199	0.00105024	0.488113	FALSE
Brain_Anterior_cingulate_cortex_BA24_chr9_133271182_A2_ENSG00000107290.13	3	-0.109411	0.0741807	0.140231	-0.0910904	-0.078075	-0.392356	0.927632	0.00253728	0.67776	FALSE
Brain_Anterior_cingulate_cortex_BA24_chr9_133271182_A2_ENSG00000123453.17	6	0.0544424	0.0695582	0.43381	0.00117281	0.00223363	-0.0133713	0.376405	7.89658e-17	0.890201	FALSE
Brain_Anterior_cingulate_cortex_BA24_chr9_133271182_A2_ENSG00000125482.12	8	-0.0178028	0.0637397	0.780011	0.0280552	0.0304532	0.103518	0.27164	1.16885e-06	0.97409	FALSE
Brain_Anterior_cingulate_cortex_BA24_chr9_133271182_A2_ENSG00000160293.16	8	0.0255698	0.0577828	0.658116	0.0659722	0.0183099	0.149599	0.348532	1.31605e-07	0.951514	FALSE
Brain_Anterior_cingulate_cortex_BA24_chr9_133271182_A2_ENSG00000169925.16	4	0.0360345	0.0756163	0.633687	0.0832944	0.089159	0.220755	0.289927	0.0021983	0.946364	FALSE
Brain_Anterior_cingulate_cortex_BA24_chr9_133271182_A2_ENSG00000196363.9	8	-0.0528949	0.0412296	0.199515	-0.0423185	-0.0510509	0.0507724	0.388245	3.32095e-08	0.749335	FALSE
Brain_Anterior_cingulate_cortex_BA24_chr9_133271182_A2_ENSG00000221676.1	3	-0.00699882	0.0537285	0.896359	-0.0165046	-0.0169483	-0.0584005	0.657176	0.00357799	0.988052	FALSE
Brain_Anterior_cingulate_cortex_BA24_chr9_133271182_A2_ENSG00000235106.9	5	-0.0354994	0.0514189	0.489945	-0.013343	0.061666	-0.112161	0.64926	5.06509e-06	0.909772	FALSE
Brain_Anterior_cingulate_cortex_BA24_chr9_133271182_A2_ENSG00000235138.1	6	0.0160195	0.044293	0.717597	-0.00787697	-0.0114097	-0.0602689	0.462004	3.71343e-05	0.963552	FALSE
Brain_Anterior_cingulate_cortex_BA24_chr9_133271182_A2_ENSG00000273249.1	3	0.0252968	0.0303864	0.405124	0.0203638	0.0202012	0.0142349	0.85784	2.2997e-05	0.879235	FALSE
Brain_Anterior_cingulate_cortex_BA24_chr9_133271182_A2_ENSG00000273473.1	5	0.00316447	0.0467098	0.945987	0.0185552	0.02075	-0.0357287	0.692335	0.000398483	0.993522	FALSE
Brain_Anterior_cingulate_cortex_BA24_chr9_133271745_C2_ENSG00000107290.13	3	-0.00782695	0.0234204	0.738234	0.000358912	0.000535031	0.725951	0.545382	0.00244422	0.966728	FALSE
Brain_Anterior_cingulate_cortex_BA24_chr9_133271745_C2_ENSG00000123453.17	6	0.065411	0.0557738	0.24088	0.0208262	0.0208728	0.0153383	0.399311	1.10994e-16	0.786187	FALSE
Brain_Anterior_cingulate_cortex_BA24_chr9_133271745_C2_ENSG00000125482.12	8	-0.0265067	0.0209288	0.205328	-0.012742	-0.0128991	-0.0444751	0.607309	1.09745e-06	0.755031	FALSE
Brain_Anterior_cingulate_cortex_BA24_chr9_133271745_C2_ENSG00000160293.16	8	-0.0264856	0.0216717	0.221658	0.00218047	0.0130604	-0.00665661	0.727762	1.30466e-07	0.771354	FALSE
Brain_Anterior_cingulate_cortex_BA24_chr9_133271745_C2_ENSG00000169925.16	4	0.0180481	0.0243321	0.458245	0.0250396	0.0273221	0.070357	0.341627	0.00213771	0.899408	FALSE
Brain_Anterior_cingulate_cortex_BA24_chr9_133271745_C2_ENSG00000196363.9	8	-0.0153478	0.0134719	0.254598	-0.0120725	-0.0113863	-0.0171009	0.9628	3.10025e-08	0.795543	FALSE
Brain_Anterior_cingulate_cortex_BA24_chr9_133271745_C2_ENSG00000221676.1	3	-0.00757846	0.013755	0.58166	-0.0100667	-0.00986466	-0.0315469	0.499574	0.00361562	0.935153	FALSE
Brain_Anterior_cingulate_cortex_BA24_chr9_133271745_C2_ENSG00000235106.9	5	0.013399	0.0163562	0.412672	0.0032288	-0.00144433	0.0118301	0.973093	4.64221e-06	0.882443	FALSE
Brain_Anterior_cingulate_cortex_BA24_chr9_133271745_C2_ENSG00000235138.1	6	-0.00704155	0.012838	0.583354	-0.00167324	-0.00335358	-0.0314458	0.460865	3.46507e-05	0.935399	FALSE
Brain_Anterior_cingulate_cortex_BA24_chr9_133271745_C2_ENSG00000273249.1	3	0.0109878	0.0104731	0.294109	0.0142277	0.0153626	0.0176472	0.830052	2.3474e-05	0.821573	FALSE
Brain_Anterior_cingulate_cortex_BA24_chr9_133271745_C2_ENSG00000273473.1	5	0.0171194	0.0151623	0.258865	0.0146357	0.0184021	-0.0310011	0.210558	0.000414198	0.798928	FALSE
Brain_Anterior_cingulate_cortex_BA24_chr9_21172826_B2_ENSG00000099810.18	9	0.04989	0.0385468	0.195573	0.0812257	0.0816307	0.0687956	0.865363	1.10464e-06	0.74482	FALSE
Brain_Anterior_cingulate_cortex_BA24_chr9_21172826_B2_ENSG00000120235.4	15	-0.0153556	0.0194746	0.430408	-0.00094078	1.06128e-05	0.00606846	0.548247	3.3187e-13	0.889041	FALSE
Brain_Anterior_cingulate_cortex_BA24_chr9_21172826_B2_ENSG00000137080.4	6	-0.0039909	0.0239131	0.867455	0.00242491	0.0020905	-0.0250785	0.86015	5.69551e-08	0.984507	FALSE
Brain_Anterior_cingulate_cortex_BA24_chr9_21172826_B2_ENSG00000147883.10	13	0.0950818	0.047752	0.0464632	0.0688842	0.063111	0.264218	0.0770079	1.21608e-07	0.450068	FALSE
Brain_Anterior_cingulate_cortex_BA24_chr9_21172826_B2_ENSG00000147889.17	11	0.0244646	0.0363026	0.500369	0.0515974	0.0474119	0.03574	0.87265	2.78402e-09	0.912732	FALSE
Brain_Anterior_cingulate_cortex_BA24_chr9_21172826_B2_ENSG00000171843.15	4	0.0134842	0.0316988	0.670557	0.0115894	0.00785014	0.0426477	0.385581	1.09477e-06	0.954687	FALSE
Brain_Anterior_cingulate_cortex_BA24_chr9_21172826_B2_ENSG00000171889.3	9	-0.0184016	0.0199016	0.35516	-0.00866669	0.00826695	-0.0550143	0.627518	4.02121e-10	0.856654	FALSE
Brain_Anterior_cingulate_cortex_BA24_chr9_21172826_B2_ENSG00000177047.6	12	-0.00985742	0.0138879	0.477839	-0.0055992	-0.00515644	-0.00160051	0.757846	3.67496e-11	0.906186	FALSE
Brain_Anterior_cingulate_cortex_BA24_chr9_21172826_B2_ENSG00000184995.7	5	0.00566638	0.0145742	0.697427	0.00297078	0.00614082	-0.0596497	0.253777	4.38936e-09	0.960315	FALSE
Brain_Anterior_cingulate_cortex_BA24_chr9_21172826_B2_ENSG00000188352.12	5	-0.0377515	0.0358229	0.291958	-0.0407122	-0.0366777	-0.0178079	0.851477	1.92383e-13	0.820566	FALSE
Brain_Anterior_cingulate_cortex_BA24_chr9_21172826_B2_ENSG00000188921.13	7	0.0266072	0.0339395	0.433064	0.0343707	0.0333939	0.023154	0.946862	1.42615e-10	0.890099	FALSE
Brain_Anterior_cingulate_cortex_BA24_chr9_21172826_B2_ENSG00000198642.6	13	0.0408126	0.0176017	0.0204129	0.0453657	0.0642037	0.0448779	0.909188	2.74463e-17	0.301749	FALSE
Brain_Anterior_cingulate_cortex_BA24_chr9_21172826_B2_ENSG00000226393.1	9	0.00148141	0.0138359	0.914733	0.0107464	-0.00476764	-0.00555924	0.800332	8.98236e-10	0.99035	FALSE
Brain_Anterior_cingulate_cortex_BA24_chr9_21172826_B2_ENSG00000227071.1	16	-0.0147786	0.0143773	0.303992	-0.0203956	-0.0199594	-0.0138794	0.963548	1.55576e-10	0.826953	FALSE
Brain_Anterior_cingulate_cortex_BA24_chr9_21172826_B2_ENSG00000231195.1	14	0.00724382	0.0159858	0.650448	0.0132709	0.0133721	0.00750383	0.995439	7.71474e-11	0.949691	FALSE
Brain_Anterior_cingulate_cortex_BA24_chr9_21172826_B2_ENSG00000237691.1	4	-0.0399162	0.0328327	0.224083	-0.0119954	0.00599218	0.0321739	0.671267	2.01504e-07	0.773375	FALSE
Brain_Anterior_cingulate_cortex_BA24_chr9_21172826_B2_ENSG00000240498.6	6	0.0602605	0.0326544	0.0649791	0.0257581	0.0264408	-0.0132886	0.418265	0.000539764	0.516657	FALSE
Brain_Anterior_cingulate_cortex_BA24_chr9_21172826_B2_ENSG00000261696.1	16	-0.0559874	0.0154404	0.000287812	-0.0443211	-0.0438818	-0.0532944	0.942105	7.83949e-11	0.0156861	TRUE
Brain_Anterior_cingulate_cortex_BA24_chr9_21172826_B2_ENSG00000265194.1	12	-0.0261912	0.0310378	0.398753	-0.00596456	-0.000394476	0.00962538	0.506864	7.16683e-09	0.876945	FALSE
Brain_Anterior_cingulate_cortex_BA24_chr9_21206606_A2_ENSG00000099810.18	6	0.00189753	0.0394922	0.961678	0.00188277	0.00348217	-0.0968648	0.779222	7.09e-09	0.995143	FALSE
Brain_Anterior_cingulate_cortex_BA24_chr9_21206606_A2_ENSG00000120235.4	15	-0.0240217	0.021177	0.256656	-0.00101993	0.000222086	-0.032421	0.826743	3.29114e-13	0.796718	FALSE
Brain_Anterior_cingulate_cortex_BA24_chr9_21206606_A2_ENSG00000137080.4	4	-0.0284525	0.0408862	0.486494	0.00368697	0.0157803	0.245049	0.212478	1.01835e-06	0.908776	FALSE
Brain_Anterior_cingulate_cortex_BA24_chr9_21206606_A2_ENSG00000147883.10	11	0.0503123	0.0852499	0.555074	0.060127	0.0508812	0.402936	0.06098	1.39509e-07	0.928255	FALSE
Brain_Anterior_cingulate_cortex_BA24_chr9_21206606_A2_ENSG00000147889.17	12	-0.00652789	0.0415806	0.87525	0.0397557	0.0176005	0.00522505	0.878844	2.58394e-09	0.985512	FALSE
Brain_Anterior_cingulate_cortex_BA24_chr9_21206606_A2_ENSG00000171843.15	3	-0.0103555	0.0438019	0.81311	-0.0069697	-0.00209838	0.00637292	0.799484	1.03079e-06	0.978352	FALSE
Brain_Anterior_cingulate_cortex_BA24_chr9_21206606_A2_ENSG00000171889.3	9	-0.0377334	0.025567	0.139981	-0.0258721	-0.0288902	-0.314483	0.0671365	2.40672e-10	0.677291	FALSE
Brain_Anterior_cingulate_cortex_BA24_chr9_21206606_A2_ENSG00000177047.6	11	-0.0222704	0.0251133	0.375189	-0.01615	-0.00938292	-0.0100428	0.827851	4.65248e-11	0.866951	FALSE
Brain_Anterior_cingulate_cortex_BA24_chr9_21206606_A2_ENSG00000184995.7	5	0.00739519	0.0186305	0.691412	0.00627753	0.0084084	-0.0895088	0.276291	2.68819e-12	0.959198	FALSE
Brain_Anterior_cingulate_cortex_BA24_chr9_21206606_A2_ENSG00000188352.12	5	0.0418205	0.0580917	0.471584	-0.00760585	-0.0314921	-0.0183053	0.717449	1.9801e-13	0.904566	FALSE
Brain_Anterior_cingulate_cortex_BA24_chr9_21206606_A2_ENSG00000188921.13	8	0.0406578	0.0441236	0.356814	0.0340835	0.0326225	-0.0888581	0.05163	1.90131e-10	0.857569	FALSE
Brain_Anterior_cingulate_cortex_BA24_chr9_21206606_A2_ENSG00000198642.6	13	0.0608113	0.0268644	0.0235961	0.0436205	0.0491333	0.0744498	0.791075	3.11288e-17	0.325924	FALSE
Brain_Anterior_cingulate_cortex_BA24_chr9_21206606_A2_ENSG00000226393.1	10	-0.0112215	0.0233	0.630084	-0.0564206	0.0183852	0.0097834	0.581241	9.69033e-10	0.945466	FALSE
Brain_Anterior_cingulate_cortex_BA24_chr9_21206606_A2_ENSG00000227071.1	15	-0.0292262	0.0216933	0.177901	-0.0140266	-0.0218862	-0.0351344	0.826688	1.28354e-09	0.727267	FALSE
Brain_Anterior_cingulate_cortex_BA24_chr9_21206606_A2_ENSG00000231195.1	14	0.0216078	0.0233545	0.354857	0.0267016	0.0290774	-0.0116875	0.609616	7.39611e-11	0.856522	FALSE
Brain_Anterior_cingulate_cortex_BA24_chr9_21206606_A2_ENSG00000237691.1	5	-0.0432715	0.0326851	0.185539	-0.0158069	-0.00401057	-0.0364866	0.956072	1.04547e-07	0.734539	FALSE
Brain_Anterior_cingulate_cortex_BA24_chr9_21206606_A2_ENSG00000240498.6	12	0.0536735	0.0279209	0.0545625	0.0132242	0.0186688	0.0456026	0.917133	3.66181e-07	0.482698	FALSE
Brain_Anterior_cingulate_cortex_BA24_chr9_21206606_A2_ENSG00000261696.1	16	-0.0194516	0.0234424	0.406674	0.0236117	0.00695449	-0.0159653	0.951938	8.35504e-11	0.879864	FALSE
Brain_Anterior_cingulate_cortex_BA24_chr9_21206606_A2_ENSG00000265194.1	12	-0.00841555	0.0405133	0.835445	-0.0301582	-0.02605	-0.0282183	0.790968	5.33491e-09	0.980728	FALSE
Brain_Caudate_basal_ganglia_chr10_10216776_A2_ENSG00000048740.18	5	-0.0141416	0.157519	0.928465	-0.0898491	-0.0917264	-0.0663871	0.971367	2.88341e-06	0.991772	FALSE
Brain_Caudate_basal_ganglia_chr10_10216776_A2_ENSG00000225383.7	7	-0.0299137	0.0424697	0.481213	0.00741636	-0.00384122	-0.0267184	0.963811	1.18781e-07	0.907308	FALSE
Brain_Caudate_basal_ganglia_chr10_10216776_A2_ENSG00000229206.3	5	0.0482819	0.0309037	0.118209	0.0454828	0.0570654	0.0270014	0.676604	3.90418e-07	0.640627	FALSE
Brain_Caudate_basal_ganglia_chr10_10216776_A2_ENSG00000237986.3	3	-0.0307131	0.0805613	0.703026	-0.0281817	0.00544956	0.056888	0.729111	0.00241998	0.961505	FALSE
Brain_Caudate_basal_ganglia_chr10_10216776_A2_ENSG00000270111.2	10	0.0770995	0.0800072	0.335218	0.00848462	-0.0115426	-0.124622	0.0826591	2.12407e-13	0.846349	FALSE
Brain_Caudate_basal_ganglia_chr10_10216776_A2_ENSG00000279575.1	10	0.0398823	0.0324241	0.218689	-0.0106545	0.0111387	-0.0362461	0.407505	1.61096e-10	0.768615	FALSE
Brain_Caudate_basal_ganglia_chr10_79556700_A2_ENSG00000108175.16	8	-0.00176077	0.0513781	0.972661	0.0109947	0.0108787	-0.032844	0.488234	3.54393e-12	0.996619	FALSE
Brain_Caudate_basal_ganglia_chr10_79556700_A2_ENSG00000108179.13	9	0.0118532	0.0586096	0.839729	0.0658403	0.07656	-0.081359	0.444863	3.46001e-14	0.981196	FALSE
Brain_Caudate_basal_ganglia_chr10_79556700_A2_ENSG00000108219.14	6	0.0555363	0.0765161	0.467955	0.0233475	0.0224934	-0.0879793	0.117784	2.0584e-06	0.90314	FALSE
Brain_Caudate_basal_ganglia_chr10_79556700_A2_ENSG00000122359.17	6	0.276238	0.126583	0.0290905	0.0796617	0.12259	0.102606	0.23457	9.58294e-05	0.36345	FALSE
Brain_Caudate_basal_ganglia_chr10_79556700_A2_ENSG00000122378.13	5	0.111177	0.167376	0.506537	-0.0299119	-0.0689309	-0.575713	0.690546	0.00249904	0.914326	FALSE
Brain_Caudate_basal_ganglia_chr10_79556700_A2_ENSG00000122852.14	13	0.0199248	0.025847	0.440781	-0.0225432	-0.0285409	-0.0365157	0.264959	2.31307e-14	0.893411	FALSE
Brain_Caudate_basal_ganglia_chr10_79556700_A2_ENSG00000133661.15	5	0.080412	0.0211589	0.000144474	0.0859448	0.0839865	0.125317	0.55422	3.35257e-38	0.0089876	TRUE
Brain_Caudate_basal_ganglia_chr10_79556700_A2_ENSG00000133665.12	4	0.222216	0.147288	0.13137	0.133895	0.120038	-0.0297906	0.603083	0.000216747	0.662936	FALSE
Brain_Caudate_basal_ganglia_chr10_79556700_A2_ENSG00000133678.13	5	-0.0804998	0.112116	0.472756	-0.126263	-0.252095	0.741603	0.0181992	1.98859e-08	0.904917	FALSE
Brain_Caudate_basal_ganglia_chr10_79556700_A2_ENSG00000151224.12	8	-0.0879231	0.0789734	0.265569	-0.163815	-0.166391	-0.476649	0.0513664	3.66316e-08	0.802908	FALSE
Brain_Caudate_basal_ganglia_chr10_79556700_A2_ENSG00000165424.6	10	0.00646055	0.118814	0.956636	0.010401	0.021434	-0.0611021	0.680063	2.50989e-11	0.994614	FALSE
Brain_Caudate_basal_ganglia_chr10_79556700_A2_ENSG00000178217.13	1	-0.272354	0.0737388	0.000221187					0.0558636	0.0127519	FALSE
Brain_Caudate_basal_ganglia_chr10_79556700_A2_ENSG00000185303.16	9	-0.0563041	0.0669253	0.400181	0.041942	0.0477565	0.211562	0.255611	4.88275e-09	0.877323	FALSE
Brain_Caudate_basal_ganglia_chr10_79556700_A2_ENSG00000188199.10	10	-0.080766	0.0246892	0.00107053	-0.101439	-0.106583	-0.139641	0.247881	1.5818e-24	0.0430116	TRUE
Brain_Caudate_basal_ganglia_chr10_79556700_A2_ENSG00000189129.13	4	-0.0911989	0.10008	0.362159	-0.054628	-0.109531	0.15682	0.0513316	1.38964e-08	0.860158	FALSE
Brain_Caudate_basal_ganglia_chr10_79556700_A2_ENSG00000224596.7	13	-0.023054	0.0243377	0.343509	-0.0345806	-0.0376945	-0.0635957	0.482545	2.89883e-20	0.851336	FALSE
Brain_Caudate_basal_ganglia_chr10_79556700_A2_ENSG00000225484.6	5	-0.0785379	0.0373147	0.0353137	-0.107317	-0.125329	-0.211534	0.173154	2.33967e-16	0.399803	FALSE
Brain_Caudate_basal_ganglia_chr10_79556700_A2_ENSG00000226676.1	7	-0.0128032	0.0723552	0.859548	0.00848425	-0.00783605	-0.0734029	0.857076	3.90077e-10	0.983521	FALSE
Brain_Caudate_basal_ganglia_chr10_79556700_A2_ENSG00000228570.7	6	-0.0194566	0.0341823	0.56922	-0.032991	-0.0413918	-0.0569938	0.492258	2.11403e-64	0.931859	FALSE
Brain_Caudate_basal_ganglia_chr10_79556700_A2_ENSG00000230091.6	4	0.0432195	0.0544551	0.427386	0.0220177	0.0242249	-0.0424796	0.341615	2.61873e-16	0.888126	FALSE
Brain_Caudate_basal_ganglia_chr10_79556700_A2_ENSG00000237523.1	5	-0.0969664	0.0765567	0.2053	-0.0234038	-0.0239849	0.0506038	0.221868	0.00315318	0.755031	FALSE
Brain_Caudate_basal_ganglia_chr10_79556700_A2_ENSG00000242600.8	9	0.0595614	0.0228086	0.00901836	0.0612795	0.0633854	0.0368476	0.801586	5.13346e-27	0.185604	FALSE
Brain_Caudate_basal_ganglia_chr10_79556700_A2_ENSG00000244733.5	7	-0.0255846	0.0891478	0.77412	-0.00844303	8.55835e-05	-0.54512	0.0979268	3.90122e-11	0.973188	FALSE
Brain_Caudate_basal_ganglia_chr10_79556700_A2_ENSG00000253626.3	9	-0.0142587	0.0206689	0.490281	-0.00939555	-0.00669107	0.0213026	0.265644	1.78256e-14	0.909913	FALSE
Brain_Caudate_basal_ganglia_chr10_79556700_A2_ENSG00000272447.1	10	0.112335	0.047513	0.0180647	0.0524674	0.0200544	0.037969	0.170977	1.52548e-08	0.281401	FALSE
Brain_Caudate_basal_ganglia_chr10_79556700_A2_ENSG00000273372.1	3	0.0342189	0.0365144	0.348689	0.0347348	0.0516817	0.318404	0.455363	4.11468e-09	0.853788	FALSE
Brain_Caudate_basal_ganglia_chr10_79556700_A2_ENSG00000278616.1	10	-0.0641634	0.0384628	0.0952775	-0.0787691	-0.0698381	-0.228847	0.115207	5.25922e-15	0.595231	FALSE
Brain_Caudate_basal_ganglia_chr10_79556700_A2_ENSG00000280355.1	7	0.0209048	0.0817227	0.798104	-0.0194864	-0.0317443	0.153639	0.593482	3.05653e-09	0.975968	FALSE
Brain_Caudate_basal_ganglia_chr10_79556700_A2_ENSG00000283101.1	7	-0.077406	0.0497656	0.119848	-0.0698592	-0.0555206	-0.0690912	0.9331	5.03282e-06	0.643545	FALSE
Brain_Caudate_basal_ganglia_chr10_79556700_A2_ENSG00000283913.1	3	-0.0403487	0.0998537	0.686155	0.0149651	0.0593184	-1.51111	0.274732	3.76938e-07	0.957994	FALSE
Brain_Caudate_basal_ganglia_chr10_79556700_B2_ENSG00000108175.16	9	-0.0288745	0.0359752	0.422194	-0.0104456	-0.00911094	-0.0125225	0.594893	2.50024e-12	0.886012	FALSE
Brain_Caudate_basal_ganglia_chr10_79556700_B2_ENSG00000108179.13	9	0.00489957	0.0336301	0.884166	0.0192303	0.0234711	0.0365967	0.627285	2.87275e-14	0.986381	FALSE
Brain_Caudate_basal_ganglia_chr10_79556700_B2_ENSG00000108219.14	6	0.0418804	0.0630404	0.506471	0.0277467	0.0176129	-0.0418157	0.329146	1.98424e-06	0.914326	FALSE
Brain_Caudate_basal_ganglia_chr10_79556700_B2_ENSG00000122359.17	6	0.115535	0.0737552	0.117239	0.0919769	0.0733059	0.100355	0.886565	8.19347e-05	0.639206	FALSE
Brain_Caudate_basal_ganglia_chr10_79556700_B2_ENSG00000122378.13	5	0.248092	0.11614	0.0326671	0.124383	0.116367	-0.203834	0.722214	0.00251516	0.384767	FALSE
Brain_Caudate_basal_ganglia_chr10_79556700_B2_ENSG00000122852.14	13	-0.0139183	0.0201663	0.490083	-0.0179127	-0.00897013	-0.0933661	0.0421051	2.11463e-14	0.909794	FALSE
Brain_Caudate_basal_ganglia_chr10_79556700_B2_ENSG00000133661.15	5	0.0364891	0.0229429	0.111738	0.0440557	0.0454332	0.185774	0.222935	8.60758e-40	0.628836	FALSE
Brain_Caudate_basal_ganglia_chr10_79556700_B2_ENSG00000133665.12	4	0.149579	0.101103	0.139013	0.125163	0.130085	0.0230722	0.726806	0.000200153	0.675722	FALSE
Brain_Caudate_basal_ganglia_chr10_79556700_B2_ENSG00000133678.13	5	-0.0248067	0.0800672	0.756695	-0.0659669	-0.121419	0.571353	0.0267433	1.74943e-08	0.969928	FALSE
Brain_Caudate_basal_ganglia_chr10_79556700_B2_ENSG00000151224.12	8	-0.068773	0.0573788	0.230692	-0.108058	-0.112511	-0.378255	0.0274309	3.13606e-08	0.777809	FALSE
Brain_Caudate_basal_ganglia_chr10_79556700_B2_ENSG00000165424.6	10	0.0110473	0.112975	0.922103	0.0464592	0.039849	-0.0732281	0.567682	2.47522e-11	0.9912	FALSE
Brain_Caudate_basal_ganglia_chr10_79556700_B2_ENSG00000178217.13	1	-0.147429	0.0508567	0.00374459					0.0522282	0.104753	FALSE
Brain_Caudate_basal_ganglia_chr10_79556700_B2_ENSG00000185303.16	9	-0.0260348	0.0470971	0.580407	-0.00439253	0.000352739	0.183927	0.209872	4.13235e-09	0.934789	FALSE
Brain_Caudate_basal_ganglia_chr10_79556700_B2_ENSG00000188199.10	10	-0.0351676	0.0149994	0.0190478	-0.0366468	-0.0309539	-0.0315764	0.912579	1.02441e-24	0.289878	FALSE
Brain_Caudate_basal_ganglia_chr10_79556700_B2_ENSG00000189129.13	4	-0.0673035	0.0719655	0.349675	-0.0445427	-0.0862164	0.0624718	0.177702	1.19555e-08	0.853928	FALSE
Brain_Caudate_basal_ganglia_chr10_79556700_B2_ENSG00000224596.7	13	-0.0059757	0.0167355	0.721042	-0.00346483	-0.00111862	-0.0395624	0.41168	2.36956e-20	0.963826	FALSE
Brain_Caudate_basal_ganglia_chr10_79556700_B2_ENSG00000225484.6	5	-0.019283	0.0240048	0.421802	-0.0366412	-0.0395455	-0.120619	0.101262	1.84678e-16	0.885706	FALSE
Brain_Caudate_basal_ganglia_chr10_79556700_B2_ENSG00000226676.1	7	-0.0126144	0.0451849	0.780112	0.00839591	0.0309754	-0.048548	0.869944	3.02289e-10	0.974102	FALSE
Brain_Caudate_basal_ganglia_chr10_79556700_B2_ENSG00000228570.7	6	0.0210588	0.011793	0.0741469	0.0198949	0.0219745	0.0368891	0.465696	3.04019e-48	0.543495	FALSE
Brain_Caudate_basal_ganglia_chr10_79556700_B2_ENSG00000230091.6	4	0.0400829	0.0320791	0.211482	0.0405419	0.0421178	0.00509368	0.54445	2.2004e-16	0.761977	FALSE
Brain_Caudate_basal_ganglia_chr10_79556700_B2_ENSG00000237523.1	5	-0.0347656	0.0439965	0.429418	-0.0110422	-0.0102407	0.00679145	0.577471	0.00273438	0.888901	FALSE
Brain_Caudate_basal_ganglia_chr10_79556700_B2_ENSG00000242600.8	8	0.0362899	0.0236234	0.124493	0.0252473	0.0240337	-0.0721858	0.186566	4.44559e-27	0.651436	FALSE
Brain_Caudate_basal_ganglia_chr10_79556700_B2_ENSG00000244733.5	7	-0.00186219	0.0470112	0.968403	-0.0769852	-0.0621671	-0.284315	0.0672118	2.7581e-11	0.996017	FALSE
Brain_Caudate_basal_ganglia_chr10_79556700_B2_ENSG00000253626.3	8	-0.0143843	0.0305312	0.637545	-0.0472976	0.0356457	0.0384193	0.599513	1.24059e-14	0.947168	FALSE
Brain_Caudate_basal_ganglia_chr10_79556700_B2_ENSG00000272447.1	9	0.0563422	0.0248457	0.0233485	0.0709622	0.0658521	0.0839004	0.546256	1.10086e-11	0.323894	FALSE
Brain_Caudate_basal_ganglia_chr10_79556700_B2_ENSG00000273372.1	3	0.0040088	0.0363913	0.912284	0.00981511	0.00825903	-0.23407	0.561961	4.15954e-09	0.990151	FALSE
Brain_Caudate_basal_ganglia_chr10_79556700_B2_ENSG00000278616.1	10	-0.0258697	0.0291008	0.37402	0.00131434	-0.000259175	-0.11168	0.303632	4.3446e-15	0.866469	FALSE
Brain_Caudate_basal_ganglia_chr10_79556700_B2_ENSG00000280355.1	7	0.0330076	0.0415169	0.426591	-0.0230426	-0.035678	0.097373	0.628295	2.5161e-09	0.887734	FALSE
Brain_Caudate_basal_ganglia_chr10_79556700_B2_ENSG00000283101.1	7	-0.0128021	0.0339373	0.706004	0.00308533	0.0272895	-0.00338121	0.878779	4.33018e-06	0.961741	FALSE
Brain_Caudate_basal_ganglia_chr10_79556700_B2_ENSG00000283913.1	3	-0.0165472	0.0761083	0.827884	-0.00806809	0.0200511	-1.03851	0.383732	3.42938e-07	0.97999	FALSE
Brain_Caudate_basal_ganglia_chr11_1219991_A2_ENSG00000099869.7	4	-0.000782241	0.0511636	0.987802	-0.00459701	-0.00280613	0.0164285	0.934309	0.000664336	0.998522	FALSE
Brain_Caudate_basal_ganglia_chr11_1219991_A2_ENSG00000129965.13	4	0.00306459	0.0458997	0.946767	0.0340032	0.0348161	-0.352066	0.295658	2.15796e-05	0.993622	FALSE
Brain_Caudate_basal_ganglia_chr11_1219991_A2_ENSG00000130592.15	6	-0.0293324	0.0446459	0.51118	0.0184416	0.011922	0.0403293	0.240968	7.00063e-08	0.915807	FALSE
Brain_Caudate_basal_ganglia_chr11_1219991_A2_ENSG00000130595.17	6	-0.078794	0.0608551	0.195396	0.00675618	-0.00696286	-0.212705	0.232407	6.0096e-05	0.744639	FALSE
Brain_Caudate_basal_ganglia_chr11_1219991_A2_ENSG00000130600.17	9	0.0522894	0.0451451	0.246762	0.0395481	0.122708	0.151877	0.611873	2.67293e-05	0.790686	FALSE
Brain_Caudate_basal_ganglia_chr11_1219991_A2_ENSG00000142089.15	2	-0.263897	0.280036	0.346004					0.0333406	0.85227	FALSE
Brain_Caudate_basal_ganglia_chr11_1219991_A2_ENSG00000142102.15	9	0.0190326	0.0719628	0.791411	0.0134972	0.00101144	0.0561297	0.696224	0.000591319	0.975289	FALSE
Brain_Caudate_basal_ganglia_chr11_1219991_A2_ENSG00000167244.18	4	-0.0314921	0.112104	0.778774	0.0725893	0.0686631	0.0617212	0.755952	0.000790371	0.973943	FALSE
Brain_Caudate_basal_ganglia_chr11_1219991_A2_ENSG00000174915.11	9	-0.0305824	0.065415	0.640133	0.000865786	-0.0057224	0.094455	0.429447	1.22518e-07	0.947643	FALSE
Brain_Caudate_basal_ganglia_chr11_1219991_A2_ENSG00000180176.14	2	0.0564566	0.0579576	0.330006					0.000141949	0.84341	FALSE
Brain_Caudate_basal_ganglia_chr11_1219991_A2_ENSG00000182272.11	5	-0.0913886	0.0591803	0.12253	-0.0929933	-0.0808223	-0.23637	0.40388	1.32224e-06	0.648513	FALSE
Brain_Caudate_basal_ganglia_chr11_1219991_A2_ENSG00000184363.9	6	-0.00864201	0.041332	0.83438	-0.0431057	-0.0403204	-0.0147232	0.96016	3.68239e-06	0.980618	FALSE
Brain_Caudate_basal_ganglia_chr11_1219991_A2_ENSG00000185101.12	13	-0.00339569	0.0322757	0.91621	-0.0193318	-0.0147229	0.092271	0.249119	6.42742e-06	0.990617	FALSE
Brain_Caudate_basal_ganglia_chr11_1219991_A2_ENSG00000185187.12	5	0.106018	0.0747114	0.155887	0.0832941	0.159908	-0.18175	0.51154	0.000227306	0.699968	FALSE
Brain_Caudate_basal_ganglia_chr11_1219991_A2_ENSG00000185201.16	10	-0.00774461	0.0882473	0.930067	0.0307182	0.018243	-0.0284526	0.890138	0.00024762	0.991781	FALSE
Brain_Caudate_basal_ganglia_chr11_1219991_A2_ENSG00000185885.15	8	-0.026656	0.0930103	0.774425	0.0284844	0.0176949	-0.0341242	0.96071	0.00010919	0.973272	FALSE
Brain_Caudate_basal_ganglia_chr11_1219991_A2_ENSG00000214026.10	10	-0.00712724	0.0277893	0.797585	-0.0201614	-0.0161613	-0.0382759	0.35244	3.82996e-07	0.975894	FALSE
Brain_Caudate_basal_ganglia_chr11_1219991_A2_ENSG00000226416.1	6	0.0483821	0.029718	0.103517	0.0435606	0.0430626	0.0248766	0.654832	8.24242e-08	0.612481	FALSE
Brain_Caudate_basal_ganglia_chr11_1219991_A2_ENSG00000251661.3	5	-0.0505207	0.0647774	0.435442	-0.0326793	-0.0160117	0.0708888	0.515431	0.00358564	0.891068	FALSE
Brain_Caudate_basal_ganglia_chr11_1219991_A2_ENSG00000254910.1	3	0.0729608	0.122894	0.552722	0.0804923	0.175217	-0.0322208	0.742927	0.0285167	0.927425	FALSE
Brain_Caudate_basal_ganglia_chr11_1219991_A2_ENSG00000255026.1	9	-0.0189161	0.0401692	0.637704	0.00539447	0.00764625	-0.0465353	0.701795	0.000127498	0.947207	FALSE
Brain_Caudate_basal_ganglia_chr11_1219991_A2_ENSG00000255237.1	12	0.00465205	0.0219471	0.832133	-0.0105247	0.00273634	0.0333892	0.40753	3.76686e-09	0.980446	FALSE
Brain_Caudate_basal_ganglia_chr11_1219991_A2_ENSG00000255328.1	2	0.0169225	0.085602	0.843289					0.000134101	0.98175	FALSE
Brain_Caudate_basal_ganglia_chr11_1219991_A2_ENSG00000270030.1	6	0.0306534	0.0415632	0.46081	0.0397989	0.065897	0.105734	0.281279	9.83691e-05	0.900662	FALSE
Brain_Caudate_basal_ganglia_chr11_1219991_A2_ENSG00000270972.1	11	0.00913383	0.0244409	0.708619	0.0223196	0.0196047	0.0409992	0.48868	3.57508e-10	0.962251	FALSE
Brain_Caudate_basal_ganglia_chr11_1219991_A2_ENSG00000277290.1	5	0.0773748	0.0670296	0.248362	-0.00098737	0.0415542	0.0265037	0.599276	0.0398782	0.792297	FALSE
Brain_Caudate_basal_ganglia_chr11_1219991_A2_ENSG00000283787.1	10	0.00122559	0.0379846	0.97426	-0.00859852	-0.00518948	-0.0275797	0.796851	7.63962e-09	0.996732	FALSE
Brain_Caudate_basal_ganglia_chr11_1219991_B2_ENSG00000099869.7	4	-0.0059593	0.0294189	0.839473	-0.00706906	-0.00988016	-0.0609749	0.595219	0.000603896	0.981194	FALSE
Brain_Caudate_basal_ganglia_chr11_1219991_B2_ENSG00000129965.13	4	-0.0184414	0.0255632	0.470662	0.00134675	-0.00208723	0.216475	0.287643	2.04935e-05	0.904279	FALSE
Brain_Caudate_basal_ganglia_chr11_1219991_B2_ENSG00000130592.15	6	-0.00180224	0.0312411	0.953997	0.00377371	-0.000465441	0.0522783	0.20303	6.52658e-08	0.994358	FALSE
Brain_Caudate_basal_ganglia_chr11_1219991_B2_ENSG00000130595.17	7	-0.0463597	0.0424279	0.274538	-0.0296122	-0.0383689	-0.0768564	0.716581	5.83254e-05	0.809986	FALSE
Brain_Caudate_basal_ganglia_chr11_1219991_B2_ENSG00000130600.17	10	-0.0253519	0.0410563	0.536911	0.0246662	0.0323731	-0.153076	0.338012	2.60599e-06	0.923446	FALSE
Brain_Caudate_basal_ganglia_chr11_1219991_B2_ENSG00000142089.15	2	-0.214161	0.114232	0.0608214					0.0319837	0.503942	FALSE
Brain_Caudate_basal_ganglia_chr11_1219991_B2_ENSG00000142102.15	9	-0.0171606	0.0474427	0.717566	-0.0143294	-0.0105544	0.0357742	0.397397	0.000550473	0.963552	FALSE
Brain_Caudate_basal_ganglia_chr11_1219991_B2_ENSG00000167244.18	4	-0.055194	0.0763278	0.469607	-0.044892	-0.0458372	0.0431791	0.599357	0.000755041	0.903762	FALSE
Brain_Caudate_basal_ganglia_chr11_1219991_B2_ENSG00000174915.11	4	0.0211877	0.0599433	0.723742	0.0170419	0.0141595	0.0315748	0.959219	1.4096e-05	0.964405	FALSE
Brain_Caudate_basal_ganglia_chr11_1219991_B2_ENSG00000180176.14	2	0.083189	0.040159	0.0383127					0.000145696	0.415201	FALSE
Brain_Caudate_basal_ganglia_chr11_1219991_B2_ENSG00000182272.11	5	-0.0274037	0.0415066	0.509109	-0.00991427	-0.00298805	-0.0321835	0.96689	1.22665e-06	0.915042	FALSE
Brain_Caudate_basal_ganglia_chr11_1219991_B2_ENSG00000184363.9	6	-0.0295363	0.0275221	0.283188	-0.0105571	-0.012544	0.0335367	0.456154	3.56666e-06	0.815638	FALSE
Brain_Caudate_basal_ganglia_chr11_1219991_B2_ENSG00000185101.12	13	-0.0282321	0.0212165	0.183299	-0.0427026	-0.0351155	-0.00440041	0.651041	5.69277e-06	0.732884	FALSE
Brain_Caudate_basal_ganglia_chr11_1219991_B2_ENSG00000185187.12	5	0.0823557	0.0508309	0.105192	0.0656019	0.0659838	0.129777	0.861717	0.000216833	0.616045	FALSE
Brain_Caudate_basal_ganglia_chr11_1219991_B2_ENSG00000185201.16	10	-0.0172292	0.0553538	0.755606	0.030183	0.0175159	0.0456758	0.521686	0.00024287	0.96965	FALSE
Brain_Caudate_basal_ganglia_chr11_1219991_B2_ENSG00000185885.15	8	0.0452471	0.061788	0.463989	0.0529521	0.0519632	-0.00810195	0.607711	0.000102957	0.901708	FALSE
Brain_Caudate_basal_ganglia_chr11_1219991_B2_ENSG00000214026.10	10	0.00876552	0.0221615	0.692452	-0.0049886	0.00597509	-0.033217	0.094321	1.75891e-08	0.959378	FALSE
Brain_Caudate_basal_ganglia_chr11_1219991_B2_ENSG00000226416.1	6	-0.00891968	0.0207329	0.667037	-0.00591391	-0.00248598	-0.0215922	0.733159	7.57104e-08	0.953991	FALSE
Brain_Caudate_basal_ganglia_chr11_1219991_B2_ENSG00000251661.3	5	-0.0531723	0.0437392	0.224112	-0.0453318	-0.0473884	-0.00124043	0.68625	0.00352042	0.773384	FALSE
Brain_Caudate_basal_ganglia_chr11_1219991_B2_ENSG00000254910.1	3	0.14176	0.0572285	0.0132461	0.14435	0.144659	0.176068	0.751453	0.0281308	0.235001	FALSE
Brain_Caudate_basal_ganglia_chr11_1219991_B2_ENSG00000255026.1	9	-0.0363718	0.0268922	0.176214	-0.0457188	-0.0451288	-0.0301007	0.902046	0.000118132	0.725271	FALSE
Brain_Caudate_basal_ganglia_chr11_1219991_B2_ENSG00000255237.1	12	-0.00246493	0.0149779	0.869282	-0.00534167	-0.000508961	0.00450594	0.762697	3.33748e-09	0.985001	FALSE
Brain_Caudate_basal_ganglia_chr11_1219991_B2_ENSG00000255328.1	2	0.0495185	0.0289651	0.0873414					0.00012974	0.576512	FALSE
Brain_Caudate_basal_ganglia_chr11_1219991_B2_ENSG00000270030.1	6	0.0182603	0.027626	0.508623	0.0166941	0.0170249	0.0191546	0.982459	9.31795e-05	0.914991	FALSE
Brain_Caudate_basal_ganglia_chr11_1219991_B2_ENSG00000270972.1	11	0.0177885	0.0164157	0.278528	0.0146129	0.0163522	0.0112146	0.83229	3.25354e-10	0.812707	FALSE
Brain_Caudate_basal_ganglia_chr11_1219991_B2_ENSG00000277290.1	5	0.068885	0.0476753	0.148492	0.0607638	0.058922	0.0380999	0.645426	0.0382902	0.690301	FALSE
Brain_Caudate_basal_ganglia_chr11_1219991_B2_ENSG00000283787.1	10	-0.0246723	0.0332828	0.458516	-0.0149505	-0.0135311	-0.150228	0.20641	7.56424e-09	0.899548	FALSE
Brain_Caudate_basal_ganglia_chr11_34432600_C2_ENSG00000026508.17	10	0.0135628	0.0234445	0.562924	-0.00227049	-0.006099	0.0234352	0.821901	3.79411e-05	0.930116	FALSE
Brain_Caudate_basal_ganglia_chr11_34432600_C2_ENSG00000085063.14	7	-0.0347565	0.0266108	0.191517	-0.0109716	-0.0113428	0.0810775	0.193868	1.54021e-05	0.740532	FALSE
Brain_Caudate_basal_ganglia_chr11_34432600_C2_ENSG00000110427.14	2	-0.0176976	0.0629748	0.77869					0.00101263	0.97394	FALSE
Brain_Caudate_basal_ganglia_chr11_34432600_C2_ENSG00000110429.13	6	0.0265306	0.0273782	0.332524	0.0174468	0.0175891	-0.0330957	0.535905	2.6954e-07	0.844814	FALSE
Brain_Caudate_basal_ganglia_chr11_34432600_C2_ENSG00000110435.11	5	0.0271479	0.0329758	0.410356	0.0511202	0.0591634	0.0575894	0.842382	3.65898e-09	0.881432	FALSE
Brain_Caudate_basal_ganglia_chr11_34432600_C2_ENSG00000110436.11	3	0.021006	0.0626008	0.737207	-0.00520321	-0.0334238	-0.0150172	0.821745	0.0107282	0.966675	FALSE
Brain_Caudate_basal_ganglia_chr11_34432600_C2_ENSG00000121691.4	13	0.0185365	0.0105199	0.0780611	0.0135041	0.0147165	-0.000333877	0.483807	2.33826e-25	0.553564	FALSE
Brain_Caudate_basal_ganglia_chr11_34432600_C2_ENSG00000135363.11	12	0.00119175	0.0119574	0.920609	0.000499861	-0.00165939	0.0426868	0.172243	1.28303e-12	0.990918	FALSE
Brain_Caudate_basal_ganglia_chr11_34432600_C2_ENSG00000135372.8	10	0.00138805	0.0139536	0.92076	0.00101902	0.00214395	-0.0297315	0.294324	8.0741e-11	0.990947	FALSE
Brain_Caudate_basal_ganglia_chr11_34432600_C2_ENSG00000135373.12	16	0.00932493	0.00714265	0.191713	0.00814734	0.00665072	0.0035551	0.551042	2.72628e-16	0.740604	FALSE
Brain_Caudate_basal_ganglia_chr11_34432600_C2_ENSG00000135387.20	13	-0.0205569	0.0190105	0.279543	-0.0392454	-0.0329306	-0.0389018	0.418168	4.75279e-14	0.813345	FALSE
Brain_Caudate_basal_ganglia_chr11_34432600_C2_ENSG00000149089.12	6	0.00358816	0.00485553	0.459916	0.00507878	0.00546819	0.0115919	0.19107	3.77955e-193	0.899973	FALSE
Brain_Caudate_basal_ganglia_chr11_34432600_C2_ENSG00000166016.5	13	0.0259411	0.0209944	0.216601	0.00910717	0.0105882	0.0598113	0.296865	9.64009e-14	0.766807	FALSE
Brain_Caudate_basal_ganglia_chr11_34432600_C2_ENSG00000205177.6	8	-0.00747623	0.00918282	0.415557	-0.0108694	-0.0100851	-0.0127676	0.822805	1.23453e-11	0.883253	FALSE
Brain_Caudate_basal_ganglia_chr11_34432600_C2_ENSG00000255521.1	13	0.00971221	0.015838	0.53973	0.0258313	0.0368478	0.0394879	0.458209	1.4322e-07	0.923869	FALSE
Brain_Caudate_basal_ganglia_chr11_34432600_C2_ENSG00000255542.1	2	-0.0487125	0.0283632	0.0858965					0.0181833	0.572463	FALSE
Brain_Caudate_basal_ganglia_chr11_34482745_A2_ENSG00000026508.17	11	-0.0652596	0.0642287	0.309605	-0.00412042	0.00242258	0.0786836	0.344575	2.18836e-05	0.830753	FALSE
Brain_Caudate_basal_ganglia_chr11_34482745_A2_ENSG00000085063.14	4	0.0436164	0.105729	0.67995	0.0732024	0.105592	0.252319	0.329268	0.000192843	0.956475	FALSE
Brain_Caudate_basal_ganglia_chr11_34482745_A2_ENSG00000110427.14	2	-0.253081	0.197786	0.200696					0.00108398	0.750489	FALSE
Brain_Caudate_basal_ganglia_chr11_34482745_A2_ENSG00000110429.13	5	-0.205269	0.0993561	0.0388294	-0.182213	-0.281955	-0.297263	0.566643	5.35015e-07	0.417672	FALSE
Brain_Caudate_basal_ganglia_chr11_34482745_A2_ENSG00000110435.11	5	0.0787667	0.113293	0.486899	0.0230363	0.0277788	0.163637	0.872328	4.38789e-09	0.908789	FALSE
Brain_Caudate_basal_ganglia_chr11_34482745_A2_ENSG00000110436.11	8	0.285888	0.132505	0.0309618	0.260302	0.276666	0.488906	0.371375	0.000245762	0.375519	FALSE
Brain_Caudate_basal_ganglia_chr11_34482745_A2_ENSG00000121691.4	13	0.0692653	0.0575445	0.228712	0.0386645	0.0427326	0.213565	0.258546	1.04049e-22	0.776497	FALSE
Brain_Caudate_basal_ganglia_chr11_34482745_A2_ENSG00000135363.11	12	-0.0286844	0.0440698	0.51512	0.0364077	0.00288484	-0.0839323	0.559386	2.42684e-10	0.917064	FALSE
Brain_Caudate_basal_ganglia_chr11_34482745_A2_ENSG00000135372.8	8	0.000460812	0.0572021	0.993572	-0.0334411	-0.0552589	-0.163044	0.149827	1.67139e-10	0.999159	FALSE
Brain_Caudate_basal_ganglia_chr11_34482745_A2_ENSG00000135373.12	16	0.0317987	0.0335362	0.343032	0.0556411	0.0468726	0.0265085	0.911247	4.60011e-16	0.851177	FALSE
Brain_Caudate_basal_ganglia_chr11_34482745_A2_ENSG00000135387.20	12	-0.0589541	0.0905012	0.514777	-0.0837408	-0.0613871	-0.120403	0.470897	6.48651e-12	0.916908	FALSE
Brain_Caudate_basal_ganglia_chr11_34482745_A2_ENSG00000149089.12	6	-0.024733	0.0151133	0.101734	-0.0244468	-0.0225651	-0.0104276	0.420382	7.32009e-193	0.608354	FALSE
Brain_Caudate_basal_ganglia_chr11_34482745_A2_ENSG00000166016.5	10	0.16492	0.0685883	0.0161946	0.0765803	0.077435	-0.0612809	0.159694	2.39186e-11	0.26476	FALSE
Brain_Caudate_basal_ganglia_chr11_34482745_A2_ENSG00000205177.6	11	0.00316555	0.0312362	0.919279	-0.0152629	-0.0171677	-0.122631	0.0664686	9.79839e-10	0.990811	FALSE
Brain_Caudate_basal_ganglia_chr11_34482745_A2_ENSG00000255521.1	13	-0.0656555	0.0457004	0.150818	-0.0727212	-0.12628	-0.0352616	0.724785	3.67148e-08	0.69369	FALSE
Brain_Caudate_basal_ganglia_chr11_34482745_A2_ENSG00000255542.1	8	0.115041	0.0410347	0.00505517	0.104039	0.102062	0.0855399	0.682978	2.85673e-05	0.128414	FALSE
Brain_Caudate_basal_ganglia_chr11_34482745_B2_ENSG00000026508.17	11	-0.0307293	0.0462311	0.50625	-0.0273798	-0.0348764	0.0788055	0.319442	2.05766e-05	0.914282	FALSE
Brain_Caudate_basal_ganglia_chr11_34482745_B2_ENSG00000085063.14	4	0.032198	0.0709121	0.64979	0.0216744	-0.00665431	0.110647	0.556697	0.000190714	0.949672	FALSE
Brain_Caudate_basal_ganglia_chr11_34482745_B2_ENSG00000110427.14	2	-0.124501	0.165657	0.452319					0.00104889	0.897713	FALSE
Brain_Caudate_basal_ganglia_chr11_34482745_B2_ENSG00000110429.13	5	-0.0769642	0.0661954	0.244959	-0.105985	-0.096288	-0.223364	0.230081	4.9397e-07	0.789395	FALSE
Brain_Caudate_basal_ganglia_chr11_34482745_B2_ENSG00000110435.11	5	0.0468286	0.0852432	0.582763	0.0132655	0.0110452	-0.0523548	0.804966	4.0418e-09	0.935399	FALSE
Brain_Caudate_basal_ganglia_chr11_34482745_B2_ENSG00000110436.11	8	0.131651	0.0923094	0.153812	0.129887	0.0988769	0.270663	0.379885	0.000223106	0.697089	FALSE
Brain_Caudate_basal_ganglia_chr11_34482745_B2_ENSG00000121691.4	13	0.0558877	0.0374397	0.135505	0.0113656	0.0148832	0.106966	0.554787	7.64132e-23	0.669796	FALSE
Brain_Caudate_basal_ganglia_chr11_34482745_B2_ENSG00000135363.11	12	-0.00471988	0.0337546	0.888795	0.0434041	0.00921419	-0.117077	0.100123	2.22685e-10	0.987198	FALSE
Brain_Caudate_basal_ganglia_chr11_34482745_B2_ENSG00000135372.8	8	0.0140006	0.0282013	0.619575	-0.00117061	-0.013592	-0.0467739	0.309627	1.36095e-10	0.943044	FALSE
Brain_Caudate_basal_ganglia_chr11_34482745_B2_ENSG00000135373.12	16	0.0237811	0.0207337	0.251389	0.0307234	0.0251453	0.0132414	0.716608	3.33301e-16	0.793963	FALSE
Brain_Caudate_basal_ganglia_chr11_34482745_B2_ENSG00000135387.20	13	-0.00710278	0.0503745	0.88787	0.000199558	-0.0118591	-0.0748037	0.22472	5.30887e-14	0.9871	FALSE
Brain_Caudate_basal_ganglia_chr11_34482745_B2_ENSG00000149089.12	6	-0.020252	0.0147944	0.171032	-0.0168783	-0.0164425	0.00363236	0.138116	8.17966e-193	0.718996	FALSE
Brain_Caudate_basal_ganglia_chr11_34482745_B2_ENSG00000166016.5	10	0.0807393	0.055557	0.146149	-0.00756077	-0.00313752	-0.00598348	0.518955	2.05933e-11	0.687721	FALSE
Brain_Caudate_basal_ganglia_chr11_34482745_B2_ENSG00000205177.6	11	-0.0323122	0.024451	0.186332	-0.0528391	-0.0572056	-0.106813	0.107076	9.97923e-10	0.735514	FALSE
Brain_Caudate_basal_ganglia_chr11_34482745_B2_ENSG00000255521.1	13	-0.0372611	0.0392567	0.342536	-0.0147801	-0.0143322	-0.0306723	0.926579	3.4693e-08	0.850777	FALSE
Brain_Caudate_basal_ganglia_chr11_34482745_B2_ENSG00000255542.1	8	0.0564608	0.0283343	0.0462978	0.0598727	0.065534	0.043533	0.793775	2.57609e-05	0.44939	FALSE
Brain_Caudate_basal_ganglia_chr12_112920989_B2_ENSG00000089009.15	11	0.0262216	0.0484396	0.588282	-0.00120674	-0.00465179	-0.0130688	0.761812	2.76246e-06	0.93677	FALSE
Brain_Caudate_basal_ganglia_chr12_112920989_B2_ENSG00000089060.11	5	-0.112029	0.0470477	0.0172572	-0.0785269	-0.0659281	0.0256663	0.242742	2.89749e-12	0.274793	FALSE
Brain_Caudate_basal_ganglia_chr12_112920989_B2_ENSG00000089127.12	12	0.0372346	0.0242098	0.12405	-0.00313129	0.00286958	0.0407689	0.944284	1.47517e-13	0.650632	FALSE
Brain_Caudate_basal_ganglia_chr12_112920989_B2_ENSG00000089169.14	8	0.0948978	0.0561346	0.0909247	0.0160794	0.00855308	-0.228053	0.260052	2.59373e-07	0.584979	FALSE
Brain_Caudate_basal_ganglia_chr12_112920989_B2_ENSG00000089248.6	3	-0.0414907	0.0878062	0.636551	-0.0282129	-0.0263725	0.053601	0.841873	0.0329165	0.946884	FALSE
Brain_Caudate_basal_ganglia_chr12_112920989_B2_ENSG00000111300.9	6	0.0308641	0.029758	0.299657	0.0289761	0.0342463	-0.00386054	0.614271	4.96698e-14	0.824391	FALSE
Brain_Caudate_basal_ganglia_chr12_112920989_B2_ENSG00000111331.12	13	0.00135971	0.0205903	0.947349	-0.00805169	-0.00453985	0.00254914	0.972757	1.8051e-14	0.993731	FALSE
Brain_Caudate_basal_ganglia_chr12_112920989_B2_ENSG00000111335.12	9	-0.0247844	0.0263223	0.34641	-0.0396	-0.0471675	-0.0286394	0.915638	1.5245e-10	0.852466	FALSE
Brain_Caudate_basal_ganglia_chr12_112920989_B2_ENSG00000111344.11	8	-0.120323	0.050001	0.0161105	-0.113391	-0.105796	-0.06167	0.563075	8.60963e-08	0.26384	FALSE
Brain_Caudate_basal_ganglia_chr12_112920989_B2_ENSG00000123064.12	5	0.00361099	0.0598165	0.951863	0.00641754	0.103498	0.0134856	0.972033	2.73637e-10	0.99425	FALSE
Brain_Caudate_basal_ganglia_chr12_112920989_B2_ENSG00000135094.10	6	-0.0812167	0.0547775	0.138163	-0.0644889	-0.0652572	-0.108835	0.929965	4.87773e-06	0.674357	FALSE
Brain_Caudate_basal_ganglia_chr12_112920989_B2_ENSG00000135144.7	11	-0.00510051	0.0284773	0.857853	-0.0290273	-0.0431095	-0.0145258	0.8347	4.44652e-13	0.983315	FALSE
Brain_Caudate_basal_ganglia_chr12_112920989_B2_ENSG00000135148.11	9	0.0256459	0.0467573	0.583356	0.0564968	0.0224124	0.0840403	0.570464	1.27479e-05	0.935399	FALSE
Brain_Caudate_basal_ganglia_chr12_112920989_B2_ENSG00000139405.15	8	-0.00102469	0.0369298	0.977864	-0.00553759	-0.0104428	-0.097121	0.317498	1.53581e-10	0.997171	FALSE
Brain_Caudate_basal_ganglia_chr12_112920989_B2_ENSG00000139410.14	13	0.0179469	0.0347991	0.606045	-0.0143075	-0.0238062	0.121344	0.114788	1.28949e-13	0.940158	FALSE
Brain_Caudate_basal_ganglia_chr12_112920989_B2_ENSG00000151176.7	8	0.00134047	0.0310887	0.965608	-0.0123262	-0.00735281	0.00403237	0.946849	3.714e-07	0.995533	FALSE
Brain_Caudate_basal_ganglia_chr12_112920989_B2_ENSG00000166578.9	14	-0.030401	0.023907	0.203504	-0.0547086	-0.0469181	-0.013655	0.623176	3.18216e-16	0.753477	FALSE
Brain_Caudate_basal_ganglia_chr12_112920989_B2_ENSG00000173064.12	6	0.0393422	0.0979682	0.687992	-0.0129834	-0.0198166	-0.283509	0.530439	2.57807e-06	0.958219	FALSE
Brain_Caudate_basal_ganglia_chr12_112920989_B2_ENSG00000179295.17	9	0.0503962	0.0549279	0.358882	0.0285509	0.0338954	-0.085581	0.213943	3.9729e-09	0.858927	FALSE
Brain_Caudate_basal_ganglia_chr12_112920989_B2_ENSG00000186710.11	17	0.0173098	0.0229129	0.449972	-0.00317442	-0.0080065	-0.00590344	0.498892	3.01242e-14	0.896805	FALSE
Brain_Caudate_basal_ganglia_chr12_112920989_B2_ENSG00000186815.12	9	-0.0368967	0.0573155	0.519739	0.0111225	0.0135388	-0.0201626	0.942281	1.31624e-09	0.918345	FALSE
Brain_Caudate_basal_ganglia_chr12_112920989_B2_ENSG00000198270.12	2	0.0442566	0.0417966	0.289665					0.000609499	0.819396	FALSE
Brain_Caudate_basal_ganglia_chr12_112920989_B2_ENSG00000199899.2	11	0.0199281	0.0408563	0.62572	0.0503439	0.0449018	-0.0329086	0.604864	2.2168e-08	0.944396	FALSE
Brain_Caudate_basal_ganglia_chr12_112920989_B2_ENSG00000249550.6	5	-0.0131415	0.0241536	0.586388	-0.00841059	0.0124156	-0.0924297	0.233128	2.62746e-06	0.936431	FALSE
Brain_Caudate_basal_ganglia_chr12_112920989_B2_ENSG00000257231.1	12	-0.00191471	0.0178454	0.914556	-0.0138771	-0.0111807	0.0235	0.210099	8.41771e-11	0.990348	FALSE
Brain_Caudate_basal_ganglia_chr12_112920989_B2_ENSG00000257452.1	10	0.0531265	0.0253605	0.0361839	0.0678371	0.0582185	-0.0291384	0.256658	2.68709e-16	0.404809	FALSE
Brain_Caudate_basal_ganglia_chr12_112920989_B2_ENSG00000277566.1	8	-0.0104219	0.0238704	0.662398	-0.00604435	-0.0307945	0.0241011	0.511846	7.00207e-06	0.952717	FALSE
Brain_Caudate_basal_ganglia_chr12_112923312_A2_ENSG00000089009.15	11	-0.0419481	0.0861324	0.626245	-0.112537	-0.0269428	-0.0449239	0.991238	3.40828e-06	0.944625	FALSE
Brain_Caudate_basal_ganglia_chr12_112923312_A2_ENSG00000089060.11	5	-0.109195	0.0675947	0.106217	-0.078805	-0.092356	-0.0071313	0.50546	2.88368e-12	0.61824	FALSE
Brain_Caudate_basal_ganglia_chr12_112923312_A2_ENSG00000089127.12	12	0.0520478	0.0331765	0.116691	-0.0163236	-0.00347465	-0.000756632	0.46458	1.62968e-13	0.638091	FALSE
Brain_Caudate_basal_ganglia_chr12_112923312_A2_ENSG00000089169.14	8	0.0455807	0.0808993	0.573146	0.00923674	0.0236731	-0.574959	0.110609	2.74671e-07	0.932887	FALSE
Brain_Caudate_basal_ganglia_chr12_112923312_A2_ENSG00000089248.6	3	-0.059842	0.127393	0.638538	-0.0953947	-0.0962693	-0.45773	0.596352	0.0334298	0.947352	FALSE
Brain_Caudate_basal_ganglia_chr12_112923312_A2_ENSG00000111300.9	6	0.122633	0.0464458	0.00828214	0.132111	0.131803	0.0497235	0.507372	6.64469e-14	0.176479	FALSE
Brain_Caudate_basal_ganglia_chr12_112923312_A2_ENSG00000111331.12	13	0.00132365	0.0285269	0.962991	-0.0088633	-0.0241075	-0.00121028	0.959148	1.82267e-14	0.9953	FALSE
Brain_Caudate_basal_ganglia_chr12_112923312_A2_ENSG00000111335.12	9	0.0148217	0.0375494	0.693046	-0.00632773	-0.00799849	-0.0382573	0.294309	1.55118e-10	0.959436	FALSE
Brain_Caudate_basal_ganglia_chr12_112923312_A2_ENSG00000111344.11	8	-0.065461	0.0776136	0.398993	-0.0483815	-0.0549587	-0.0081375	0.705537	8.89716e-08	0.877073	FALSE
Brain_Caudate_basal_ganglia_chr12_112923312_A2_ENSG00000123064.12	5	0.110056	0.115735	0.341642	0.131784	0.170979	0.28565	0.754042	3.3131e-10	0.85024	FALSE
Brain_Caudate_basal_ganglia_chr12_112923312_A2_ENSG00000135094.10	6	-0.0765225	0.0661058	0.247037	-0.10598	-0.108273	-0.380903	0.419994	4.95359e-06	0.790916	FALSE
Brain_Caudate_basal_ganglia_chr12_112923312_A2_ENSG00000135144.7	11	0.0100906	0.0576821	0.861132	0.0509638	0.0426097	0.0463649	0.721673	6.51721e-13	0.983778	FALSE
Brain_Caudate_basal_ganglia_chr12_112923312_A2_ENSG00000135148.11	9	-0.0371876	0.070227	0.596435	0.00661315	-0.00300943	0.0703103	0.535417	1.35689e-05	0.937912	FALSE
Brain_Caudate_basal_ganglia_chr12_112923312_A2_ENSG00000139405.15	9	0.121019	0.0575859	0.0355932	0.129678	0.112219	-0.00948468	0.310916	1.50624e-10	0.401398	FALSE
Brain_Caudate_basal_ganglia_chr12_112923312_A2_ENSG00000139410.14	13	0.0053745	0.0501693	0.914688	-0.0148609	-0.0299096	0.162487	0.0925397	1.41125e-13	0.99035	FALSE
Brain_Caudate_basal_ganglia_chr12_112923312_A2_ENSG00000151176.7	8	0.0349834	0.0443135	0.429848	0.036906	0.0403168	0.0378169	0.959087	3.92366e-07	0.888931	FALSE
Brain_Caudate_basal_ganglia_chr12_112923312_A2_ENSG00000166578.9	14	-0.0550163	0.0351218	0.117245	-0.075365	-0.0961592	-0.0484699	0.891683	3.76091e-16	0.639206	FALSE
Brain_Caudate_basal_ganglia_chr12_112923312_A2_ENSG00000173064.12	6	0.0806074	0.178985	0.652451	-0.0237979	-0.198107	0.831459	0.385174	2.88139e-06	0.949925	FALSE
Brain_Caudate_basal_ganglia_chr12_112923312_A2_ENSG00000179295.17	9	-0.0309335	0.0711463	0.663717	0.0283579	0.0412561	-0.0759718	0.756909	4.09792e-09	0.953208	FALSE
Brain_Caudate_basal_ganglia_chr12_112923312_A2_ENSG00000186710.11	17	0.00217565	0.0336503	0.948449	0.0144604	0.000126119	-0.0115022	0.779558	3.30884e-14	0.993819	FALSE
Brain_Caudate_basal_ganglia_chr12_112923312_A2_ENSG00000186815.12	9	-0.00870859	0.0952107	0.927122	0.00623755	0.00967317	0.170627	0.635254	1.53982e-09	0.991639	FALSE
Brain_Caudate_basal_ganglia_chr12_112923312_A2_ENSG00000198270.12	2	0.132782	0.0794381	0.0946188					0.000683994	0.593879	FALSE
Brain_Caudate_basal_ganglia_chr12_112923312_A2_ENSG00000199899.2	11	-0.0213343	0.0687004	0.75615	0.0447043	0.0430785	-0.278209	0.13716	2.61643e-08	0.969717	FALSE
Brain_Caudate_basal_ganglia_chr12_112923312_A2_ENSG00000249550.6	5	-0.0193794	0.0350386	0.580203	-0.0221852	-0.0367522	-0.0723848	0.544344	2.61194e-06	0.934752	FALSE
Brain_Caudate_basal_ganglia_chr12_112923312_A2_ENSG00000257231.1	12	0.0239001	0.0277844	0.389679	-0.0197013	-0.00235373	0.0636647	0.187429	1.00906e-10	0.873916	FALSE
Brain_Caudate_basal_ganglia_chr12_112923312_A2_ENSG00000257452.1	10	0.0624133	0.0267651	0.0197063	0.0552905	0.0515935	0.0895669	0.716762	2.6038e-16	0.295695	FALSE
Brain_Caudate_basal_ganglia_chr12_112923312_A2_ENSG00000277566.1	8	-0.00928859	0.035184	0.79178	-0.0406874	-0.0416538	-0.084715	0.344655	7.3549e-06	0.97533	FALSE
Brain_Caudate_basal_ganglia_chr12_112923353_C2_ENSG00000089009.15	11	0.00614909	0.0247068	0.803452	-0.00443012	-0.00091291	-0.0112938	0.790012	2.92143e-06	0.976773	FALSE
Brain_Caudate_basal_ganglia_chr12_112923353_C2_ENSG00000089060.11	5	-0.0441382	0.0302966	0.145152	-0.0231833	-0.0140629	0.0559426	0.126762	2.85046e-12	0.686046	FALSE
Brain_Caudate_basal_ganglia_chr12_112923353_C2_ENSG00000089127.12	12	0.0175684	0.0105375	0.0954703	0.0115643	0.0135152	0.0318844	0.494686	1.32482e-13	0.595674	FALSE
Brain_Caudate_basal_ganglia_chr12_112923353_C2_ENSG00000089169.14	8	0.0456523	0.0208683	0.0286957	0.0382989	0.0385211	-0.0308172	0.483965	2.42466e-07	0.361394	FALSE
Brain_Caudate_basal_ganglia_chr12_112923353_C2_ENSG00000089248.6	3	0.0626723	0.0477125	0.189001	0.0554518	0.060758	0.220552	0.636828	0.034194	0.738015	FALSE
Brain_Caudate_basal_ganglia_chr12_112923353_C2_ENSG00000111300.9	6	0.00542282	0.0143067	0.704657	0.00105291	-0.00195821	0.021576	0.679584	4.93217e-14	0.96166	FALSE
Brain_Caudate_basal_ganglia_chr12_112923353_C2_ENSG00000111331.12	13	-0.0113281	0.0115763	0.327795	-0.00336524	-0.00105732	-0.0212676	0.627588	2.0179e-14	0.842231	FALSE
Brain_Caudate_basal_ganglia_chr12_112923353_C2_ENSG00000111335.12	9	0.0125373	0.0120763	0.299191	0.0126916	0.0117947	0.00611504	0.707963	1.44213e-10	0.824391	FALSE
Brain_Caudate_basal_ganglia_chr12_112923353_C2_ENSG00000111344.11	8	-0.0632039	0.020117	0.00167902	-0.0508567	-0.0472399	-0.00262229	0.16263	8.24858e-08	0.0599077	FALSE
Brain_Caudate_basal_ganglia_chr12_112923353_C2_ENSG00000123064.12	5	-0.00419607	0.0368728	0.909398	0.00346114	0.0324934	-0.022084	0.92114	2.84071e-10	0.989719	FALSE
Brain_Caudate_basal_ganglia_chr12_112923353_C2_ENSG00000135094.10	6	-0.0162594	0.0382151	0.670495	-0.00673997	-0.00893524	-0.0431675	0.896222	5.01443e-06	0.954684	FALSE
Brain_Caudate_basal_ganglia_chr12_112923353_C2_ENSG00000135144.7	11	-0.00273049	0.0131203	0.835142	0.0117135	0.00540848	0.0115374	0.483572	4.57357e-13	0.980696	FALSE
Brain_Caudate_basal_ganglia_chr12_112923353_C2_ENSG00000135148.11	9	-0.0183256	0.0230978	0.427551	-0.0224424	-0.0311775	-0.0836019	0.183784	1.33205e-05	0.888211	FALSE
Brain_Caudate_basal_ganglia_chr12_112923353_C2_ENSG00000139405.15	9	0.0167106	0.0263854	0.526521	-0.0244269	-0.0145862	-0.0603745	0.190896	1.35101e-10	0.92064	FALSE
Brain_Caudate_basal_ganglia_chr12_112923353_C2_ENSG00000139410.14	13	0.0121335	0.0162991	0.456617	0.0302981	0.0218629	0.0546117	0.187396	1.25151e-13	0.899185	FALSE
Brain_Caudate_basal_ganglia_chr12_112923353_C2_ENSG00000151176.7	8	0.00444983	0.0150931	0.768127	0.0107727	0.013019	-0.00344117	0.702775	3.69527e-07	0.97196	FALSE
Brain_Caudate_basal_ganglia_chr12_112923353_C2_ENSG00000166578.9	14	0.00260938	0.0111696	0.815285	0.00217361	0.00446594	0.00302658	0.97877	2.74229e-16	0.978411	FALSE
Brain_Caudate_basal_ganglia_chr12_112923353_C2_ENSG00000173064.12	6	-0.0396731	0.0431762	0.358166	-0.022694	-0.0238984	-0.38825	0.200759	2.59786e-06	0.85844	FALSE
Brain_Caudate_basal_ganglia_chr12_112923353_C2_ENSG00000179295.17	9	0.00632812	0.0296226	0.83084	-0.0302157	-0.0372572	0.0387058	0.606989	3.9062e-09	0.980376	FALSE
Brain_Caudate_basal_ganglia_chr12_112923353_C2_ENSG00000186710.11	17	0.0116401	0.0113189	0.303772	0.00623957	0.00182087	0.00920765	0.890985	3.00303e-14	0.826884	FALSE
Brain_Caudate_basal_ganglia_chr12_112923353_C2_ENSG00000186815.12	9	-0.0145567	0.0356087	0.682688	-0.0272578	-0.0503793	-0.266216	0.0486761	1.3784e-09	0.957221	FALSE
Brain_Caudate_basal_ganglia_chr12_112923353_C2_ENSG00000198270.12	2	0.00912178	0.0192558	0.635702					0.000590397	0.946825	FALSE
Brain_Caudate_basal_ganglia_chr12_112923353_C2_ENSG00000199899.2	11	0.0285906	0.0190951	0.134321	0.0255554	0.0186484	-0.0174825	0.333531	2.2508e-08	0.668438	FALSE
Brain_Caudate_basal_ganglia_chr12_112923353_C2_ENSG00000249550.6	5	-0.0272239	0.0130959	0.0376349	-0.0239612	-0.0244695	-0.0530521	0.449147	2.82771e-06	0.412149	FALSE
Brain_Caudate_basal_ganglia_chr12_112923353_C2_ENSG00000257231.1	12	-0.00801891	0.00991015	0.418422	-0.0078047	-0.00648694	0.00726012	0.156769	8.8307e-11	0.884423	FALSE
Brain_Caudate_basal_ganglia_chr12_112923353_C2_ENSG00000257452.1	10	0.0204451	0.0097031	0.0351113	0.023625	0.0255247	0.0154935	0.852926	2.32975e-16	0.39871	FALSE
Brain_Caudate_basal_ganglia_chr12_112923353_C2_ENSG00000277566.1	8	-0.00534685	0.0124558	0.667729	0.00270476	0.00376464	0.0183617	0.363552	6.97044e-06	0.954202	FALSE
Brain_Caudate_basal_ganglia_chr12_132481571_A2_ENSG00000061936.9	6	0.0217734	0.07345	0.766895	-0.00208017	0.00226442	-0.0455669	0.65744	1.51066e-06	0.9717	FALSE
Brain_Caudate_basal_ganglia_chr12_132481571_A2_ENSG00000072609.17	3	-0.0502695	0.0787457	0.523227	-0.0208328	-0.0195185	-1.16525	0.703952	5.38945e-10	0.919652	FALSE
Brain_Caudate_basal_ganglia_chr12_132481571_A2_ENSG00000090612.20	8	0.0328144	0.042888	0.444201	0.0421234	0.039536	0.12584	0.189279	2.8223e-07	0.895077	FALSE
Brain_Caudate_basal_ganglia_chr12_132481571_A2_ENSG00000090615.14	11	0.100216	0.0601563	0.0957281	0.0532329	0.144408	0.205829	0.555869	9.0649e-09	0.596525	FALSE
Brain_Caudate_basal_ganglia_chr12_132481571_A2_ENSG00000112787.12	9	-0.0311271	0.0626814	0.619477	0.0675825	0.0668999	-0.0624102	0.870744	4.46222e-12	0.943042	FALSE
Brain_Caudate_basal_ganglia_chr12_132481571_A2_ENSG00000176894.9	7	0.00720234	0.0574447	0.900224	-0.0751077	-0.0290832	-0.0183836	0.835622	5.16932e-12	0.988493	FALSE
Brain_Caudate_basal_ganglia_chr12_132481571_A2_ENSG00000176915.14	7	0.0688546	0.0455831	0.130908	0.064273	0.0635622	0.055785	0.956605	7.29043e-09	0.662161	FALSE
Brain_Caudate_basal_ganglia_chr12_132481571_A2_ENSG00000177084.16	10	0.0122124	0.0192053	0.524848	0.0129087	0.0122271	0.0171811	0.914446	5.77588e-49	0.920233	FALSE
Brain_Caudate_basal_ganglia_chr12_132481571_A2_ENSG00000177169.9	11	-0.0174456	0.095131	0.854496	-0.122476	-0.137705	-0.0950993	0.729594	1.81441e-10	0.983144	FALSE
Brain_Caudate_basal_ganglia_chr12_132481571_A2_ENSG00000177192.13	11	-0.0777049	0.0666317	0.24354	-0.00361424	-0.00417675	-0.164006	0.633792	4.24891e-11	0.788603	FALSE
Brain_Caudate_basal_ganglia_chr12_132481571_A2_ENSG00000182870.12	16	-0.0161232	0.02737	0.555806	-0.0339273	-0.00824937	-0.0347481	0.727512	1.37437e-17	0.928272	FALSE
Brain_Caudate_basal_ganglia_chr12_132481571_A2_ENSG00000183495.13	7	0.096367	0.0789454	0.222208	0.0334516	0.0376405	0.0236604	0.50917	1.47981e-11	0.772011	FALSE
Brain_Caudate_basal_ganglia_chr12_132481571_A2_ENSG00000184967.6	11	0.0223747	0.0349578	0.522141	0.0190827	0.0135644	-0.0226567	0.676135	4.50964e-16	0.919276	FALSE
Brain_Caudate_basal_ganglia_chr12_132481571_A2_ENSG00000185163.9	7	0.0253776	0.0538557	0.637487	-0.00767934	-0.00974074	-0.146135	0.0741427	1.52237e-17	0.947167	FALSE
Brain_Caudate_basal_ganglia_chr12_132481571_A2_ENSG00000185684.12	12	0.0317604	0.0347023	0.360073	0.0277283	0.0281546	0.130116	0.24568	4.96454e-23	0.859512	FALSE
Brain_Caudate_basal_ganglia_chr12_132481571_A2_ENSG00000196387.9	7	0.0247468	0.0787274	0.753266	-0.0059834	-0.0884317	0.0235792	0.994118	2.06877e-06	0.969161	FALSE
Brain_Caudate_basal_ganglia_chr12_132481571_A2_ENSG00000196458.10	7	0.00963327	0.0456977	0.83304	-0.00910321	0.00509602	-0.0340714	0.576794	4.44407e-17	0.980459	FALSE
Brain_Caudate_basal_ganglia_chr12_132481571_A2_ENSG00000198040.10	4	0.187531	0.139539	0.178968	0.10848	0.11237	-0.289393	0.0413174	4.35701e-07	0.728492	FALSE
Brain_Caudate_basal_ganglia_chr12_132481571_A2_ENSG00000198393.7	11	-0.0173403	0.0617909	0.778996	-0.0399475	-0.0526043	-0.152914	0.251239	1.47821e-08	0.97398	FALSE
Brain_Caudate_basal_ganglia_chr12_132481571_A2_ENSG00000198598.6	12	-0.152472	0.0865107	0.0779912	-0.0873039	-0.0397341	-0.19959	0.799192	8.3308e-09	0.553436	FALSE
Brain_Caudate_basal_ganglia_chr12_132481571_A2_ENSG00000204583.9	10	-0.0471847	0.0344304	0.170551	-0.0668105	-0.0726657	-0.0594666	0.91486	1.67629e-14	0.718337	FALSE
Brain_Caudate_basal_ganglia_chr12_132481571_A2_ENSG00000214029.4	4	0.0572764	0.0744106	0.441457	0.0681726	0.0775279	0.140393	0.775917	0.000296013	0.893778	FALSE
Brain_Caudate_basal_ganglia_chr12_132481571_A2_ENSG00000232888.4	14	0.0269602	0.0427875	0.528633	0.0184251	-0.00115461	-0.056187	0.0933462	9.73327e-14	0.921165	FALSE
Brain_Caudate_basal_ganglia_chr12_132481571_A2_ENSG00000236617.2	6	-0.0377579	0.0386589	0.328721	-0.0380742	-0.0366208	-0.00369919	0.488868	5.23598e-07	0.842866	FALSE
Brain_Caudate_basal_ganglia_chr12_132481571_A2_ENSG00000246394.7	17	0.029848	0.0316596	0.345794	-0.00234924	0.00583038	-0.073099	0.0836967	5.33326e-11	0.852252	FALSE
Brain_Caudate_basal_ganglia_chr12_132481571_A2_ENSG00000247077.6	12	-0.0951263	0.0648307	0.142293	-0.124393	-0.0940235	-0.142707	0.81816	3.79993e-11	0.681496	FALSE
Brain_Caudate_basal_ganglia_chr12_132481571_A2_ENSG00000249926.2	4	0.00658621	0.0404232	0.870572	0.0127857	0.0265133	-0.0231651	0.793477	0.00150161	0.985159	FALSE
Brain_Caudate_basal_ganglia_chr12_132481571_A2_ENSG00000250790.4	7	0.0626586	0.0682775	0.358774	0.0427996	0.0363326	-0.22906	0.0378875	5.47347e-15	0.858862	FALSE
Brain_Caudate_basal_ganglia_chr12_132481571_A2_ENSG00000255916.1	6	0.0328451	0.0311467	0.291641	0.0234998	0.0275827	0.0722018	0.424993	7.6477e-10	0.820412	FALSE
Brain_Caudate_basal_ganglia_chr12_132481571_A2_ENSG00000255992.1	4	-0.0505861	0.0463791	0.2754	-0.0263609	-0.0236215	0.507888	0.172273	2.6464e-06	0.810358	FALSE
Brain_Caudate_basal_ganglia_chr12_132481571_A2_ENSG00000256223.5	18	-0.0111526	0.0502461	0.824346	0.0476462	0.0207194	0.0442223	0.329795	1.50783e-08	0.979704	FALSE
Brain_Caudate_basal_ganglia_chr12_132481571_A2_ENSG00000256576.2	15	0.000989479	0.0191021	0.958688	0.0157649	0.0165045	-0.0103637	0.714588	1.09461e-29	0.994796	FALSE
Brain_Caudate_basal_ganglia_chr12_132481571_A2_ENSG00000256955.2	6	-0.046554	0.0948899	0.623702	-0.0990939	-0.0899244	-0.312193	0.142218	5.73452e-06	0.943847	FALSE
Brain_Caudate_basal_ganglia_chr12_132481571_A2_ENSG00000273568.1	6	-0.0144657	0.0365715	0.692441	-0.0370106	-0.0356513	-0.0605869	0.311336	7.0606e-08	0.959376	FALSE
Brain_Caudate_basal_ganglia_chr12_132481571_A2_ENSG00000277186.1	11	0.00119595	0.0260239	0.963346	0.00780852	-0.00304107	-0.0245168	0.640442	7.5879e-11	0.995377	FALSE
Brain_Caudate_basal_ganglia_chr12_132481571_A2_ENSG00000278949.1	11	0.00824031	0.0298328	0.782382	0.0226597	0.0196597	0.11709	0.0741472	8.67727e-14	0.974443	FALSE
Brain_Caudate_basal_ganglia_chr12_132481571_A2_ENSG00000279113.1	8	-0.042657	0.0357474	0.232756	-0.0455967	-0.0396216	0.00388334	0.502981	6.45188e-11	0.77946	FALSE
Brain_Caudate_basal_ganglia_chr12_132481571_A2_ENSG00000279283.1	6	-0.0117835	0.0917472	0.897805	0.0406663	0.0479302	-0.271214	0.365603	5.90907e-05	0.988234	FALSE
Brain_Caudate_basal_ganglia_chr12_132481571_A2_ENSG00000279455.1	8	-0.0720471	0.0731627	0.324746	-0.020359	-0.00663428	-0.0960582	0.901723	0.00366195	0.840309	FALSE
Brain_Caudate_basal_ganglia_chr12_132481571_A2_ENSG00000279640.1	14	-0.0412851	0.0277803	0.137245	-0.0223061	-0.0256578	-0.00369769	0.54525	9.07501e-13	0.672593	FALSE
Brain_Caudate_basal_ganglia_chr12_132481571_A2_ENSG00000279700.1	18	-0.028022	0.0732476	0.702042	0.0266309	0.00785767	0.0715024	0.337899	3.18351e-13	0.961385	FALSE
Brain_Caudate_basal_ganglia_chr12_132481571_A2_ENSG00000280287.1	18	-0.0345691	0.0375385	0.357104	-0.0277253	-0.0253295	-0.0628449	0.663287	3.60958e-17	0.857782	FALSE
Brain_Caudate_basal_ganglia_chr12_132565387_B2_ENSG00000061936.9	4	0.0573454	0.0633481	0.365336	0.0481688	0.0465657	0.0995343	0.810104	5.64644e-05	0.861816	FALSE
Brain_Caudate_basal_ganglia_chr12_132565387_B2_ENSG00000072609.17	3	-0.0362463	0.0369683	0.326853	-0.0178769	-0.0149828	-0.310341	0.849176	4.52223e-10	0.841495	FALSE
Brain_Caudate_basal_ganglia_chr12_132565387_B2_ENSG00000090612.20	8	0.0145561	0.0277967	0.600512	0.0137892	0.0126703	0.0577107	0.334087	2.55523e-07	0.938922	FALSE
Brain_Caudate_basal_ganglia_chr12_132565387_B2_ENSG00000090615.14	11	0.0752801	0.0369796	0.0417786	0.0324509	0.0501291	0.251902	0.122919	8.02784e-09	0.430942	FALSE
Brain_Caudate_basal_ganglia_chr12_132565387_B2_ENSG00000112787.12	12	-0.0392586	0.0305982	0.19948	-0.0356963	-0.0582706	-0.1227	0.191026	1.39072e-13	0.749335	FALSE
Brain_Caudate_basal_ganglia_chr12_132565387_B2_ENSG00000176894.9	7	-0.0335598	0.0379538	0.376574	-0.0802614	-0.0605439	-0.10025	0.407236	4.77105e-12	0.867118	FALSE
Brain_Caudate_basal_ganglia_chr12_132565387_B2_ENSG00000176915.14	7	0.0541071	0.0306856	0.0778539	0.0468035	0.0464502	0.0406523	0.927196	6.714e-09	0.553157	FALSE
Brain_Caudate_basal_ganglia_chr12_132565387_B2_ENSG00000177084.16	10	0.00175828	0.014613	0.904227	0.000476993	0.00126717	-0.0346039	0.318534	5.07042e-49	0.98919	FALSE
Brain_Caudate_basal_ganglia_chr12_132565387_B2_ENSG00000177169.9	7	-0.0755641	0.0791371	0.339653	-0.0219876	-0.0432575	-0.0205022	0.658739	2.89002e-08	0.848804	FALSE
Brain_Caudate_basal_ganglia_chr12_132565387_B2_ENSG00000177192.13	11	-0.0583162	0.04617	0.206562	-0.0551508	-0.0455466	-0.00914544	0.61398	1.52229e-10	0.75631	FALSE
Brain_Caudate_basal_ganglia_chr12_132565387_B2_ENSG00000182870.12	16	0.0150419	0.018738	0.42212	0.0127804	0.0136799	-0.0218613	0.283875	1.14946e-17	0.885947	FALSE
Brain_Caudate_basal_ganglia_chr12_132565387_B2_ENSG00000183495.13	7	0.059229	0.0406643	0.145245	0.0409899	0.0361461	0.0622436	0.957698	1.19002e-11	0.686207	FALSE
Brain_Caudate_basal_ganglia_chr12_132565387_B2_ENSG00000184967.6	5	0.0306656	0.0251132	0.22205	0.0145041	0.0154482	-0.0149814	0.428073	1.2128e-10	0.771881	FALSE
Brain_Caudate_basal_ganglia_chr12_132565387_B2_ENSG00000185163.9	5	0.00102355	0.032633	0.974978	0.00133422	0.00127562	-0.0324856	0.628661	2.2363e-15	0.996935	FALSE
Brain_Caudate_basal_ganglia_chr12_132565387_B2_ENSG00000185684.12	12	0.00915783	0.0185047	0.620676	0.00936616	0.0151105	0.00765565	0.97191	3.02698e-23	0.943286	FALSE
Brain_Caudate_basal_ganglia_chr12_132565387_B2_ENSG00000196387.9	7	0.0564022	0.072009	0.433471	0.0191768	0.0106474	0.103307	0.743334	2.04803e-06	0.890201	FALSE
Brain_Caudate_basal_ganglia_chr12_132565387_B2_ENSG00000196458.10	7	0.00634905	0.0271991	0.815429	0.00193994	0.000919973	-0.0226302	0.555965	3.86668e-17	0.978411	FALSE
Brain_Caudate_basal_ganglia_chr12_132565387_B2_ENSG00000198040.10	4	0.107831	0.103431	0.297163	0.0924388	0.087314	-0.237763	0.0692513	3.80176e-07	0.82301	FALSE
Brain_Caudate_basal_ganglia_chr12_132565387_B2_ENSG00000198393.7	12	0.0334801	0.0366643	0.361161	-0.0241059	-0.0197233	-0.032811	0.34157	4.45322e-09	0.859844	FALSE
Brain_Caudate_basal_ganglia_chr12_132565387_B2_ENSG00000198598.6	8	-0.0436761	0.0481824	0.364684	-0.0642829	-0.0631817	-0.111564	0.487662	2.48676e-06	0.861565	FALSE
Brain_Caudate_basal_ganglia_chr12_132565387_B2_ENSG00000204583.9	10	-0.0493749	0.0165949	0.00292704	-0.0326811	-0.025066	-0.0357094	0.817158	1.34179e-14	0.0883085	FALSE
Brain_Caudate_basal_ganglia_chr12_132565387_B2_ENSG00000214029.4	4	0.0207922	0.0456843	0.649017	0.0301618	0.0344011	0.0711004	0.777967	0.000279875	0.949574	FALSE
Brain_Caudate_basal_ganglia_chr12_132565387_B2_ENSG00000232888.4	14	0.0376625	0.020325	0.0638809	0.0352397	0.0319405	0.0146811	0.358799	7.05997e-14	0.513403	FALSE
Brain_Caudate_basal_ganglia_chr12_132565387_B2_ENSG00000236617.2	6	-0.0181693	0.0230261	0.430068	-0.0157975	-0.013148	-0.00369761	0.607089	4.45358e-07	0.888948	FALSE
Brain_Caudate_basal_ganglia_chr12_132565387_B2_ENSG00000246394.7	17	0.0322384	0.0236307	0.172486	0.0269303	0.0235813	0.0215805	0.811817	4.8835e-11	0.720833	FALSE
Brain_Caudate_basal_ganglia_chr12_132565387_B2_ENSG00000247077.6	12	-0.000496132	0.0509712	0.992234	-0.0247371	-0.00277833	-0.0623667	0.697426	3.31946e-11	0.999159	FALSE
Brain_Caudate_basal_ganglia_chr12_132565387_B2_ENSG00000249926.2	7	-0.00361662	0.0260835	0.889722	0.00959561	0.00162019	-0.0529355	0.392969	0.00147665	0.987259	FALSE
Brain_Caudate_basal_ganglia_chr12_132565387_B2_ENSG00000250790.4	6	0.0367299	0.0364006	0.312952	0.0291548	0.027321	-0.0784316	0.0998215	2.84155e-15	0.833039	FALSE
Brain_Caudate_basal_ganglia_chr12_132565387_B2_ENSG00000255916.1	10	0.0156827	0.0195957	0.423528	0.00612771	0.00409653	0.100036	0.0586039	1.1179e-09	0.886504	FALSE
Brain_Caudate_basal_ganglia_chr12_132565387_B2_ENSG00000255992.1	4	-0.00020568	0.023734	0.993086	0.00368453	0.00560152	0.148728	0.46586	2.27108e-06	0.999159	FALSE
Brain_Caudate_basal_ganglia_chr12_132565387_B2_ENSG00000256223.5	18	0.00741216	0.0363978	0.838632	0.00221191	-0.00624503	-0.0102744	0.691094	1.39183e-08	0.980997	FALSE
Brain_Caudate_basal_ganglia_chr12_132565387_B2_ENSG00000256576.2	15	-0.00669962	0.0121812	0.582322	-0.00175787	0.00394221	-0.036228	0.137767	7.64107e-30	0.935399	FALSE
Brain_Caudate_basal_ganglia_chr12_132565387_B2_ENSG00000256955.2	4	0.0290678	0.0435282	0.504267	0.0256523	-0.0034866	0.0302562	0.989955	1.26204e-05	0.913752	FALSE
Brain_Caudate_basal_ganglia_chr12_132565387_B2_ENSG00000273568.1	5	-0.0202236	0.0293118	0.490226	-0.0299318	-0.027003	-0.057856	0.305547	7.60126e-08	0.909908	FALSE
Brain_Caudate_basal_ganglia_chr12_132565387_B2_ENSG00000277186.1	11	-0.0465594	0.0168173	0.00563073	-0.0544978	-0.0535206	-0.077708	0.435178	7.5548e-11	0.137559	FALSE
Brain_Caudate_basal_ganglia_chr12_132565387_B2_ENSG00000278949.1	11	-0.00312101	0.0230376	0.892237	-0.0306449	-0.0158826	0.0553019	0.226485	8.13519e-14	0.987413	FALSE
Brain_Caudate_basal_ganglia_chr12_132565387_B2_ENSG00000279113.1	8	-0.00987149	0.0194004	0.610872	-0.00285467	-0.00620428	0.0333535	0.301067	5.29711e-11	0.94102	FALSE
Brain_Caudate_basal_ganglia_chr12_132565387_B2_ENSG00000279283.1	6	0.0441053	0.0424535	0.298847	0.0480386	0.0473203	0.0311846	0.931259	5.36769e-05	0.824176	FALSE
Brain_Caudate_basal_ganglia_chr12_132565387_B2_ENSG00000279455.1	5	-0.00232437	0.032412	0.94283	0.00648398	0.007581	0.0311334	0.392986	0.0368002	0.993478	FALSE
Brain_Caudate_basal_ganglia_chr12_132565387_B2_ENSG00000279640.1	14	-0.0124813	0.0221835	0.57368	0.0174614	0.0181202	0.0362022	0.305704	7.97964e-13	0.932893	FALSE
Brain_Caudate_basal_ganglia_chr12_132565387_B2_ENSG00000279700.1	18	-0.0428332	0.0389785	0.271815	-0.0730997	-0.0527074	-0.0436787	0.987745	2.3061e-13	0.807911	FALSE
Brain_Caudate_basal_ganglia_chr12_132565387_B2_ENSG00000280287.1	18	-0.0146614	0.0254513	0.564578	-0.00491847	-0.0102237	-0.00813445	0.882205	2.9765e-17	0.930349	FALSE
Brain_Caudate_basal_ganglia_chr12_26114393_A2_ENSG00000064102.14	8	0.0144214	0.056699	0.799225	0.0203581	0.0213695	-0.00314102	0.906492	1.79982e-07	0.976034	FALSE
Brain_Caudate_basal_ganglia_chr12_26114393_A2_ENSG00000064115.10	3	-0.0365569	0.230112	0.873775	0.00693975	-0.0580202	0.628099	0.580982	0.000224636	0.985446	FALSE
Brain_Caudate_basal_ganglia_chr12_26114393_A2_ENSG00000111790.13	3	0.0189089	0.0884615	0.83074	0.0318261	0.0285751	0.29121	0.842411	0.000865716	0.980376	FALSE
Brain_Caudate_basal_ganglia_chr12_26114393_A2_ENSG00000118307.18	9	0.0367812	0.0532789	0.489973	0.0209346	0.00353539	-0.0217192	0.56846	7.72702e-08	0.909774	FALSE
Brain_Caudate_basal_ganglia_chr12_26114393_A2_ENSG00000123094.15	11	0.00750845	0.0910823	0.9343	0.0911657	0.0766028	-0.038104	0.790982	2.19152e-07	0.9926	FALSE
Brain_Caudate_basal_ganglia_chr12_26114393_A2_ENSG00000123095.5	12	0.056033	0.0363008	0.122692	0.0123218	0.0235149	0.0450593	0.907875	5.58715e-11	0.64866	FALSE
Brain_Caudate_basal_ganglia_chr12_26114393_A2_ENSG00000123096.11	15	0.0199718	0.0436122	0.646996	-0.0118226	-0.00734109	0.0187315	0.983913	3.56147e-19	0.949053	FALSE
Brain_Caudate_basal_ganglia_chr12_26114393_A2_ENSG00000123104.11	14	0.0472178	0.0740204	0.523537	-0.0527157	-0.0278105	-0.111234	0.182368	9.6927e-07	0.919761	FALSE
Brain_Caudate_basal_ganglia_chr12_26114393_A2_ENSG00000133703.11	13	-0.0125494	0.0759234	0.868715	0.0196414	0.0160577	0.0534756	0.465266	1.43703e-05	0.984879	FALSE
Brain_Caudate_basal_ganglia_chr12_26114393_A2_ENSG00000152936.10	12	-0.00624327	0.0452026	0.890147	0.0277814	0.0120071	-0.0106849	0.950777	4.6472e-11	0.987264	FALSE
Brain_Caudate_basal_ganglia_chr12_26114393_A2_ENSG00000152944.8	8	-0.016509	0.0909086	0.855897	0.0392174	0.00815418	0.225332	0.13279	0.00134159	0.983144	FALSE
Brain_Caudate_basal_ganglia_chr12_26114393_A2_ENSG00000205707.10	13	-0.122604	0.0656695	0.0619028	-0.0355625	-0.0492787	0.0820053	0.0448081	3.36748e-06	0.508108	FALSE
Brain_Caudate_basal_ganglia_chr12_26114393_A2_ENSG00000214700.5	1	0.0547626	0.104796	0.601279					0.012354	0.939069	FALSE
Brain_Caudate_basal_ganglia_chr12_26114393_A2_ENSG00000246695.7	10	-0.0725733	0.064056	0.257228	-0.042307	-0.0664969	-0.203533	0.356225	1.93542e-09	0.797107	FALSE
Brain_Caudate_basal_ganglia_chr12_26114393_A2_ENSG00000247903.1	12	-0.0430597	0.0404344	0.286909	0.00426096	0.00135395	-0.0421682	0.989891	4.29909e-10	0.817658	FALSE
Brain_Caudate_basal_ganglia_chr12_26114393_A2_ENSG00000255968.1	8	0.0277624	0.0329032	0.398804	0.035259	0.0339044	-0.0559141	0.342665	1.24674e-08	0.876968	FALSE
Brain_Caudate_basal_ganglia_chr12_26114393_A2_ENSG00000256894.1	10	-0.0303203	0.0257807	0.239559	-0.0507668	-0.050437	-0.11071	0.451161	1.12225e-13	0.785031	FALSE
Brain_Caudate_basal_ganglia_chr12_26114393_A2_ENSG00000274987.1	4	0.028592	0.0544465	0.599487	0.00723707	0.00702361	0.000384598	0.792703	0.000247096	0.938664	FALSE
Brain_Caudate_basal_ganglia_chr12_26114393_A2_ENSG00000275197.1	3	0.0330413	0.0602057	0.583138	0.0240848	0.0228128	-0.0227542	0.839861	0.0063027	0.935399	FALSE
Brain_Caudate_basal_ganglia_chr12_26114393_A2_ENSG00000275764.1	3	-0.0801814	0.0859296	0.350766	-0.0784132	-0.079195	-0.0940737	0.946851	0.0441088	0.854522	FALSE
Brain_Caudate_basal_ganglia_chr12_26114393_A2_ENSG00000278743.1	4	-0.094882	0.0599186	0.113304	-0.0876246	-0.0932031	-0.0708264	0.869444	0.00401426	0.632519	FALSE
Brain_Caudate_basal_ganglia_chr13_112881427_A2_ENSG00000183087.14	7	-0.120181	0.173575	0.488694	-0.04845	-0.0460074	0.372347	0.290089	0.0893549	0.909533	FALSE
Brain_Caudate_basal_ganglia_chr13_112881427_A2_ENSG00000226903.1	2	-0.0053633	0.0370123	0.884785					0.000225392	0.98639	FALSE
Brain_Caudate_basal_ganglia_chr13_112881427_A2_ENSG00000233695.2	8	0.054285	0.0725429	0.45427	-0.0117268	0.0257026	0.162679	0.346435	0.000294834	0.898543	FALSE
Brain_Caudate_basal_ganglia_chr13_112881427_A2_ENSG00000272695.1	2	-0.102677	0.108787	0.345254					0.00130604	0.852091	FALSE
Brain_Caudate_basal_ganglia_chr13_112881427_B2_ENSG00000183087.14	7	-0.222497	0.110883	0.0447934	-0.0653555	-0.00735411	-0.378749	0.555252	0.087471	0.443502	FALSE
Brain_Caudate_basal_ganglia_chr13_112881427_B2_ENSG00000226903.1	2	0.00882324	0.0249583	0.723699					0.00021818	0.964405	FALSE
Brain_Caudate_basal_ganglia_chr13_112881427_B2_ENSG00000233695.2	9	0.0551466	0.0389723	0.157062	0.0774933	0.0649752	0.134776	0.192388	0.000157223	0.701576	FALSE
Brain_Caudate_basal_ganglia_chr13_112881427_B2_ENSG00000272695.1	2	-0.0426065	0.0384346	0.267627					0.00121193	0.804233	FALSE
Brain_Caudate_basal_ganglia_chr14_28990028_C2_ENSG00000197358.9	4	0.00466297	0.0112411	0.678279	0.00441512	0.00590364	0.0589444	0.515151	7.66868e-06	0.956305	FALSE
Brain_Caudate_basal_ganglia_chr14_28990028_C2_ENSG00000257522.5	7	-0.00187745	0.0230865	0.935186	0.0076461	0.00299738	-0.0336592	0.384743	2.01474e-05	0.992606	FALSE
Brain_Caudate_basal_ganglia_chr16_54221310_B2_ENSG00000103479.15	5	-0.0411133	0.0464175	0.375764	-0.060988	-0.0569101	-0.228071	0.337696	2.50225e-06	0.866951	FALSE
Brain_Caudate_basal_ganglia_chr16_54221310_B2_ENSG00000103494.12	14	0.0749302	0.0552031	0.174668	0.0552461	0.0739046	0.039671	0.710131	1.0306e-13	0.723777	FALSE
Brain_Caudate_basal_ganglia_chr16_54221310_B2_ENSG00000140718.20	11	-0.0120387	0.0496293	0.808336	-0.0114159	-0.00745619	-0.0647209	0.419171	5.4622e-40	0.977597	FALSE
Brain_Caudate_basal_ganglia_chr16_54221310_B2_ENSG00000166971.16	7	0.0641261	0.0714931	0.369742	0.0585533	0.129702	0.39351	0.235144	3.24017e-05	0.864057	FALSE
Brain_Caudate_basal_ganglia_chr16_54221310_B2_ENSG00000176842.14	8	0.00893902	0.0308641	0.772103	0.00310688	0.0135155	0.166113	0.0898462	2.52649e-08	0.972814	FALSE
Brain_Caudate_basal_ganglia_chr16_54221310_B2_ENSG00000177508.11	17	-0.0493394	0.0213482	0.0208233	-0.0351383	-0.0346234	-0.0187215	0.545681	3.88954e-18	0.304793	FALSE
Brain_Caudate_basal_ganglia_chr16_54221310_B2_ENSG00000245694.9	10	0.038787	0.0251465	0.122967	0.020885	0.0252385	0.0228308	0.653381	4.80058e-12	0.64926	FALSE
Brain_Caudate_basal_ganglia_chr16_54221310_B2_ENSG00000261056.2	9	0.0786357	0.0298028	0.00832654	0.041785	0.0401718	0.048364	0.506564	6.20291e-05	0.177074	FALSE
Brain_Caudate_basal_ganglia_chr16_54221310_B2_ENSG00000275191.1	8	0.0222591	0.036971	0.547129	0.00984453	0.00921982	-0.0020688	0.794971	5.52589e-06	0.925751	FALSE
Brain_Caudate_basal_ganglia_chr16_54221310_B2_ENSG00000277559.1	9	-0.0292212	0.0246245	0.235358	-0.0308838	-0.0241772	0.0210616	0.400811	2.1955e-12	0.781935	FALSE
Brain_Caudate_basal_ganglia_chr16_54221310_B2_ENSG00000279344.1	6	0.0213467	0.027149	0.431704	0.0274648	0.0423396	-0.0262811	0.685112	4.33434e-05	0.889489	FALSE
Brain_Caudate_basal_ganglia_chr16_54221310_B2_ENSG00000279722.1	10	0.0264285	0.0270822	0.329134	0.00464075	0.00477751	-0.0453531	0.221949	1.15239e-10	0.843103	FALSE
Brain_Caudate_basal_ganglia_chr16_75606619_B2_ENSG00000050820.16	5	0.00298754	0.0287318	0.917185	0.005562	0.0150784	-0.0151213	0.780435	3.15729e-11	0.990681	FALSE
Brain_Caudate_basal_ganglia_chr16_75606619_B2_ENSG00000103089.8	13	0.0876368	0.0632022	0.165561	0.0774863	0.0794947	0.206252	0.217645	2.56606e-07	0.712181	FALSE
Brain_Caudate_basal_ganglia_chr16_75606619_B2_ENSG00000103091.14	16	0.0195074	0.0398875	0.6248	0.0607985	0.0662357	0.166029	0.096019	2.53064e-13	0.944087	FALSE
Brain_Caudate_basal_ganglia_chr16_75606619_B2_ENSG00000166816.13	7	0.0294108	0.0577501	0.610558	-0.00848396	0.00194147	0.0821998	0.744353	4.41625e-08	0.940992	FALSE
Brain_Caudate_basal_ganglia_chr16_75606619_B2_ENSG00000168404.12	4	-0.123964	0.0694959	0.074462	-0.135057	-0.140524	-1.08964	0.211359	0.000382106	0.544456	FALSE
Brain_Caudate_basal_ganglia_chr16_75606619_B2_ENSG00000168411.13	4	-0.162135	0.0588472	0.00586586	-0.161333	-0.161984	-0.164032	0.98961	0.0574425	0.141194	FALSE
Brain_Caudate_basal_ganglia_chr16_75606619_B2_ENSG00000168925.10	10	-0.0117539	0.0237134	0.620132	-0.00171276	0.00340772	0.00937132	0.609487	6.63589e-10	0.943088	FALSE
Brain_Caudate_basal_ganglia_chr16_75606619_B2_ENSG00000168928.12	10	-0.00162846	0.0283162	0.954139	-0.0117518	-0.0185633	-0.00412021	0.970268	3.24107e-10	0.99438	FALSE
Brain_Caudate_basal_ganglia_chr16_75606619_B2_ENSG00000184517.11	11	-0.0138447	0.0219742	0.528668	-0.0197759	-0.0193022	-0.0147837	0.971427	1.87143e-30	0.921185	FALSE
Brain_Caudate_basal_ganglia_chr16_75606619_B2_ENSG00000186187.11	12	-0.000945264	0.0396595	0.980985	-0.0548702	-0.0442802	-0.0485853	0.352592	2.94399e-08	0.997424	FALSE
Brain_Caudate_basal_ganglia_chr16_75606619_B2_ENSG00000240338.5	7	0.0174517	0.0252459	0.489397	0.0194023	0.0180261	-0.00797189	0.636778	2.26738e-06	0.909635	FALSE
Brain_Caudate_basal_ganglia_chr16_75606619_B2_ENSG00000280152.1	5	0.0217188	0.0247756	0.380693	0.0132758	0.00637299	0.0554414	0.602986	1.48301e-31	0.86908	FALSE
Brain_Caudate_basal_ganglia_chr16_89196249_A2_ENSG00000003249.13	8	-0.0302823	0.0553119	0.584047	-0.0638519	-0.0561889	-0.0320502	0.977701	2.37749e-11	0.935728	FALSE
Brain_Caudate_basal_ganglia_chr16_89196249_A2_ENSG00000015413.9	5	-0.0912637	0.0469955	0.0521411	-0.0487616	0.00181192	0.310697	0.212838	5.16766e-09	0.472706	FALSE
Brain_Caudate_basal_ganglia_chr16_89196249_A2_ENSG00000051523.10	7	0.168409	0.0841754	0.0454258	0.0807307	0.0754181	-0.179305	0.0250461	4.1552e-14	0.445579	FALSE
Brain_Caudate_basal_ganglia_chr16_89196249_A2_ENSG00000075399.13	12	0.000546514	0.059389	0.992658	-0.0303428	-0.0255273	-0.0843961	0.348779	1.948e-12	0.999159	FALSE
Brain_Caudate_basal_ganglia_chr16_89196249_A2_ENSG00000103335.21	9	-0.00858593	0.0798441	0.914366	-0.0404974	-0.0222173	0.137342	0.180142	4.99863e-10	0.990345	FALSE
Brain_Caudate_basal_ganglia_chr16_89196249_A2_ENSG00000124391.4	15	-0.00583814	0.0189686	0.75825	-0.00727007	0.000276933	-0.0208564	0.676176	5.4469e-14	0.970225	FALSE
Brain_Caudate_basal_ganglia_chr16_89196249_A2_ENSG00000129910.7	7	0.0212848	0.0521166	0.682974	0.0407651	0.113868	0.239218	0.644073	1.03851e-08	0.957279	FALSE
Brain_Caudate_basal_ganglia_chr16_89196249_A2_ENSG00000129993.14	13	0.0693039	0.0540945	0.200136	0.0411267	0.0155296	-0.0290081	0.221167	9.46275e-14	0.750073	FALSE
Brain_Caudate_basal_ganglia_chr16_89196249_A2_ENSG00000131165.14	15	0.0135365	0.0451467	0.764303	0.0319681	0.0378398	0.115523	0.280532	3.04535e-12	0.97137	FALSE
Brain_Caudate_basal_ganglia_chr16_89196249_A2_ENSG00000140995.16	8	-0.0860924	0.0559169	0.123646	-0.0800696	-0.0847417	-0.162122	0.567532	1.2267e-07	0.650053	FALSE
Brain_Caudate_basal_ganglia_chr16_89196249_A2_ENSG00000141002.19	6	-0.0394479	0.152445	0.795815	0.033021	0.0428407	-0.506156	0.371366	1.99195e-05	0.975752	FALSE
Brain_Caudate_basal_ganglia_chr16_89196249_A2_ENSG00000141012.12	9	-8.15402e-05	0.0426645	0.998475	-0.0297781	-0.0357764	-0.109485	0.101693	2.59567e-14	0.999783	FALSE
Brain_Caudate_basal_ganglia_chr16_89196249_A2_ENSG00000141013.16	4	0.0297894	0.0471921	0.527886	0.0315637	0.0423792	0.198439	0.42419	2.16723e-10	0.920983	FALSE
Brain_Caudate_basal_ganglia_chr16_89196249_A2_ENSG00000158545.15	5	0.0442451	0.0766176	0.563615	0.0557554	0.00484775	-0.0302418	0.671315	5.11364e-07	0.930172	FALSE
Brain_Caudate_basal_ganglia_chr16_89196249_A2_ENSG00000158717.10	7	0.0281521	0.0512871	0.583066	0.00645507	-0.0371027	-0.132678	0.362641	1.26831e-14	0.935399	FALSE
Brain_Caudate_basal_ganglia_chr16_89196249_A2_ENSG00000158792.15	11	-0.0655671	0.0817048	0.422271	-0.0732794	-0.0419419	-0.0616921	0.974716	7.092e-08	0.886051	FALSE
Brain_Caudate_basal_ganglia_chr16_89196249_A2_ENSG00000158805.11	13	0.105742	0.0739117	0.15253	-0.00260417	0.00299709	0.0549613	0.710882	1.27118e-08	0.696194	FALSE
Brain_Caudate_basal_ganglia_chr16_89196249_A2_ENSG00000167508.11	7	-0.073987	0.0458989	0.106971	-0.00449881	0.00299804	0.0411373	0.278801	3.13643e-14	0.619629	FALSE
Brain_Caudate_basal_ganglia_chr16_89196249_A2_ENSG00000167513.8	10	0.016	0.0264979	0.545964	0.0111819	0.00968154	-0.0126569	0.535397	1.57942e-12	0.925296	FALSE
Brain_Caudate_basal_ganglia_chr16_89196249_A2_ENSG00000167515.10	14	0.0166381	0.0495999	0.737289	0.0135141	-0.00297371	0.0661943	0.605639	8.55476e-15	0.966675	FALSE
Brain_Caudate_basal_ganglia_chr16_89196249_A2_ENSG00000167522.14	11	-0.0984431	0.0922319	0.285817	-0.0470981	-0.0265059	0.151158	0.0550742	1.18969e-08	0.816978	FALSE
Brain_Caudate_basal_ganglia_chr16_89196249_A2_ENSG00000167523.13	5	0.188973	0.115687	0.102367	0.0930664	0.0856624	-0.0675411	0.481472	1.12286e-11	0.609774	FALSE
Brain_Caudate_basal_ganglia_chr16_89196249_A2_ENSG00000167526.13	9	0.0119189	0.0654318	0.855459	0.00543531	0.00519803	-0.00083306	0.958589	8.33883e-18	0.983144	FALSE
Brain_Caudate_basal_ganglia_chr16_89196249_A2_ENSG00000170100.13	11	0.0112063	0.021957	0.609789	-0.00523488	-0.00534331	-0.00483465	0.503282	1.50891e-42	0.940899	FALSE
Brain_Caudate_basal_ganglia_chr16_89196249_A2_ENSG00000174177.12	11	-0.00800167	0.0396151	0.839928	0.053341	0.0596598	-0.0759443	0.619099	9.29235e-20	0.981228	FALSE
Brain_Caudate_basal_ganglia_chr16_89196249_A2_ENSG00000176715.15	6	0.110593	0.028021	7.92029e-05	0.117876	0.121668	0.155485	0.357343	1.87328e-28	0.00549629	TRUE
Brain_Caudate_basal_ganglia_chr16_89196249_A2_ENSG00000177946.5	8	-0.103407	0.0940519	0.271566	-0.0979602	-0.0953013	-0.663345	0.0126871	2.66531e-06	0.80783	FALSE
Brain_Caudate_basal_ganglia_chr16_89196249_A2_ENSG00000178773.14	17	-0.0579868	0.0502863	0.248856	-0.0564659	-0.0613094	-0.0466547	0.89931	1.39831e-12	0.792729	FALSE
Brain_Caudate_basal_ganglia_chr16_89196249_A2_ENSG00000179588.8	10	0.0361829	0.0315504	0.251453	0.0330919	0.0312849	0.0625137	0.432767	7.63436e-09	0.793963	FALSE
Brain_Caudate_basal_ganglia_chr16_89196249_A2_ENSG00000180422.3	10	0.0166735	0.0416987	0.689262	0.0190054	0.0154089	0.0941552	0.620038	1.77794e-11	0.958547	FALSE
Brain_Caudate_basal_ganglia_chr16_89196249_A2_ENSG00000182376.2	8	-0.0853567	0.0558772	0.126618	0.011009	0.0105155	-0.297831	0.430632	4.20914e-14	0.655096	FALSE
Brain_Caudate_basal_ganglia_chr16_89196249_A2_ENSG00000185324.21	3	-0.0906352	0.173804	0.602032	-0.00180724	-0.00472742	0.542286	0.475645	1.03884e-10	0.939244	FALSE
Brain_Caudate_basal_ganglia_chr16_89196249_A2_ENSG00000185669.5	15	-0.0340401	0.0373358	0.361912	-0.0483794	-0.0483881	0.0445	0.288338	4.06521e-14	0.860072	FALSE
Brain_Caudate_basal_ganglia_chr16_89196249_A2_ENSG00000187741.14	13	-0.0134094	0.0811015	0.868676	-0.0023163	-0.026139	-0.0567002	0.756312	5.11923e-10	0.984861	FALSE
Brain_Caudate_basal_ganglia_chr16_89196249_A2_ENSG00000197912.14	3	0.0479803	0.166644	0.773407	0.0572837	0.0503017	0.0413428	0.993841	1.24323e-08	0.973166	FALSE
Brain_Caudate_basal_ganglia_chr16_89196249_A2_ENSG00000198931.10	12	-0.00840593	0.0449457	0.851642	0.0118267	0.00503159	0.0210733	0.78348	6.81746e-17	0.982862	FALSE
Brain_Caudate_basal_ganglia_chr16_89196249_A2_ENSG00000204991.10	8	0.086558	0.0841685	0.303766	0.0722154	0.0782723	-0.0231137	0.531034	1.80901e-10	0.826884	FALSE
Brain_Caudate_basal_ganglia_chr16_89196249_A2_ENSG00000205018.2	17	-0.0201887	0.025656	0.431341	0.00126519	-0.00741095	-0.000779306	0.588112	2.78458e-15	0.889298	FALSE
Brain_Caudate_basal_ganglia_chr16_89196249_A2_ENSG00000205022.9	7	0.0520452	0.0608372	0.392284	0.0111205	0.00711383	0.0306616	0.835573	1.64426e-09	0.874744	FALSE
Brain_Caudate_basal_ganglia_chr16_89196249_A2_ENSG00000221819.5	7	0.0268794	0.0452762	0.552729	0.0456877	0.0389117	0.0511365	0.624038	4.67398e-07	0.927427	FALSE
Brain_Caudate_basal_ganglia_chr16_89196249_A2_ENSG00000222019.7	13	0.00538037	0.0661476	0.935172	0.0158015	0.0132595	0.0628823	0.562267	5.7271e-11	0.992606	FALSE
Brain_Caudate_basal_ganglia_chr16_89196249_A2_ENSG00000223959.8	2	0.142287	0.178864	0.426319					0.0015029	0.887632	FALSE
Brain_Caudate_basal_ganglia_chr16_89196249_A2_ENSG00000224888.4	5	-0.0718112	0.10807	0.506377	-0.0820499	-0.0892176	-0.306949	0.542925	4.41489e-08	0.914326	FALSE
Brain_Caudate_basal_ganglia_chr16_89196249_A2_ENSG00000225614.2	8	-0.0612981	0.0539578	0.255941	-0.0796524	-0.0902363	-0.163054	0.289782	2.85824e-08	0.796193	FALSE
Brain_Caudate_basal_ganglia_chr16_89196249_A2_ENSG00000256982.1	11	0.0181591	0.0727417	0.802867	-0.0569761	-0.0665656	0.0116072	0.96342	2.13054e-13	0.976752	FALSE
Brain_Caudate_basal_ganglia_chr16_89196249_A2_ENSG00000258839.3	6	0.0150058	0.0446731	0.736944	0.0218632	0.0229224	-0.0604061	0.503848	3.19727e-12	0.966565	FALSE
Brain_Caudate_basal_ganglia_chr16_89196249_A2_ENSG00000258947.6	8	0.152316	0.0862716	0.0774733	0.168723	0.188881	0.389006	0.622235	6.29653e-05	0.552107	FALSE
Brain_Caudate_basal_ganglia_chr16_89196249_A2_ENSG00000259803.6	10	0.0809735	0.0249118	0.00115237	0.106536	0.101929	0.143898	0.329045	1.65232e-35	0.0453938	TRUE
Brain_Caudate_basal_ganglia_chr16_89196249_A2_ENSG00000259877.2	7	0.0766308	0.0468102	0.10162	0.0139771	-0.00116403	0.0476442	0.70133	1.94227e-12	0.608066	FALSE
Brain_Caudate_basal_ganglia_chr16_89196249_A2_ENSG00000259881.1	14	0.0925526	0.0336343	0.00592804	0.0744935	0.0923462	0.0482792	0.609397	1.59143e-12	0.142034	FALSE
Brain_Caudate_basal_ganglia_chr16_89196249_A2_ENSG00000260121.1	10	0.0932162	0.0508897	0.0669917	0.0764475	0.0728312	0.20494	0.591187	6.96227e-12	0.52274	FALSE
Brain_Caudate_basal_ganglia_chr16_89196249_A2_ENSG00000260259.1	3	0.421156	0.122271	0.000572255	0.310508	0.279091	0.268682	0.878789	2.10632e-14	0.0268539	TRUE
Brain_Caudate_basal_ganglia_chr16_89196249_A2_ENSG00000260279.2	14	-0.0104155	0.0227823	0.647546	-0.0185829	-0.00945646	-0.0496112	0.345776	6.59702e-16	0.949155	FALSE
Brain_Caudate_basal_ganglia_chr16_89196249_A2_ENSG00000260528.4	10	1.28911e-05	0.0437316	0.999765	0.00261779	-0.0112829	0.0160308	0.849213	1.44174e-06	0.999952	FALSE
Brain_Caudate_basal_ganglia_chr16_89196249_A2_ENSG00000260630.6	8	0.0303681	0.0553247	0.583069	0.0527431	0.0670365	-0.0422891	0.715476	9.21064e-20	0.935399	FALSE
Brain_Caudate_basal_ganglia_chr16_89196249_A2_ENSG00000260923.6	5	-0.00729507	0.0844909	0.931195	-0.0554284	-0.0748425	0.159604	0.683129	0.0107004	0.991929	FALSE
Brain_Caudate_basal_ganglia_chr16_89196249_A2_ENSG00000261118.1	8	-0.034403	0.0417631	0.410072	-0.0300865	-0.00318339	-0.021238	0.911228	2.99852e-07	0.881332	FALSE
Brain_Caudate_basal_ganglia_chr16_89196249_A2_ENSG00000261172.1	2	-0.0589818	0.0428326	0.168503					0.00162871	0.715305	FALSE
Brain_Caudate_basal_ganglia_chr16_89196249_A2_ENSG00000261226.1	9	-0.0198392	0.051299	0.698951	0.00722795	0.0138607	0.178424	0.203209	6.00176e-09	0.960787	FALSE
Brain_Caudate_basal_ganglia_chr16_89196249_A2_ENSG00000261253.2	14	0.00966709	0.042186	0.818749	0.0161393	0.0125559	0.100273	0.445557	2.25667e-08	0.978682	FALSE
Brain_Caudate_basal_ganglia_chr16_89196249_A2_ENSG00000261373.1	8	-0.0290429	0.0432704	0.502095	-0.0123908	-0.0139583	-0.20417	0.182977	2.47836e-16	0.913171	FALSE
Brain_Caudate_basal_ganglia_chr16_89196249_A2_ENSG00000261546.1	12	0.00196813	0.0340621	0.953923	0.0367622	0.0350132	0.0116062	0.906668	2.7253e-12	0.994358	FALSE
Brain_Caudate_basal_ganglia_chr16_89196249_A2_ENSG00000261744.1	9	-0.0258384	0.0291698	0.375729	-0.0297398	-0.0353888	-0.0309346	0.913476	4.62016e-10	0.866951	FALSE
Brain_Caudate_basal_ganglia_chr16_89196249_A2_ENSG00000261812.6	11	0.0182906	0.0319416	0.566896	0.00107071	0.000812418	-0.00907989	0.373945	1.76634e-07	0.931209	FALSE
Brain_Caudate_basal_ganglia_chr16_89196249_A2_ENSG00000268218.1	6	0.0842312	0.0636589	0.185781	0.0504399	0.022274	-0.304055	0.0864148	5.87322e-11	0.734823	FALSE
Brain_Caudate_basal_ganglia_chr16_89196249_A2_ENSG00000274627.1	6	0.0160738	0.0291101	0.58083	-0.0032741	-0.00130174	-0.0699604	0.168564	2.92754e-61	0.934956	FALSE
Brain_Caudate_basal_ganglia_chr16_89196249_A2_ENSG00000275734.1	18	0.0601623	0.030267	0.0468427	0.0944732	0.0729769	0.0292884	0.647068	3.05578e-18	0.45158	FALSE
Brain_Caudate_basal_ganglia_chr16_89196249_A2_ENSG00000278341.1	12	-0.0387702	0.0259237	0.134771	-0.0183519	-0.0166059	-0.00568888	0.59868	5.25831e-13	0.66908	FALSE
Brain_Caudate_basal_ganglia_chr16_89196249_B2_ENSG00000003249.13	8	-0.048503	0.036878	0.188433	-0.0619362	-0.0490575	-0.0646359	0.685472	2.0307e-11	0.737987	FALSE
Brain_Caudate_basal_ganglia_chr16_89196249_B2_ENSG00000015413.9	5	-0.0334116	0.0327772	0.308034	-0.0229119	-0.00833845	0.121077	0.544208	4.32586e-09	0.82957	FALSE
Brain_Caudate_basal_ganglia_chr16_89196249_B2_ENSG00000051523.10	7	0.0830421	0.0469291	0.0768069	0.0320041	0.0346731	-0.070426	0.167691	3.13101e-14	0.550423	FALSE
Brain_Caudate_basal_ganglia_chr16_89196249_B2_ENSG00000075399.13	12	0.0218051	0.0424859	0.60779	0.0143187	0.0205639	-0.0148539	0.566668	1.73022e-12	0.940478	FALSE
Brain_Caudate_basal_ganglia_chr16_89196249_B2_ENSG00000103335.21	10	-0.0401971	0.055048	0.465256	-0.0193868	-0.0197144	-0.0283413	0.911076	1.37607e-12	0.902299	FALSE
Brain_Caudate_basal_ganglia_chr16_89196249_B2_ENSG00000124391.4	15	0.00579739	0.013287	0.662603	0.0206813	0.0171267	0.0143818	0.732071	4.84597e-14	0.95284	FALSE
Brain_Caudate_basal_ganglia_chr16_89196249_B2_ENSG00000129910.7	7	0.0186856	0.0315125	0.553209	0.0534022	0.0549679	-0.0410713	0.821272	8.80421e-09	0.927497	FALSE
Brain_Caudate_basal_ganglia_chr16_89196249_B2_ENSG00000129993.14	13	0.00519272	0.0356571	0.884214	-0.0025402	-0.0246021	0.00777543	0.961109	7.83269e-14	0.986385	FALSE
Brain_Caudate_basal_ganglia_chr16_89196249_B2_ENSG00000131165.14	15	-0.00805231	0.0352386	0.819251	0.0197751	0.0134242	0.0175506	0.739149	2.79304e-12	0.978783	FALSE
Brain_Caudate_basal_ganglia_chr16_89196249_B2_ENSG00000140995.16	8	-0.0227537	0.0371688	0.540424	-0.00150242	0.00754619	-0.0579063	0.665237	1.10566e-07	0.923909	FALSE
Brain_Caudate_basal_ganglia_chr16_89196249_B2_ENSG00000141002.19	6	0.0341298	0.0916999	0.709751	0.0237507	0.0340219	-0.167967	0.498684	1.84792e-05	0.962415	FALSE
Brain_Caudate_basal_ganglia_chr16_89196249_B2_ENSG00000141012.12	9	-0.0109515	0.0271815	0.687019	-0.0138394	-0.00644488	-0.056085	0.274207	2.25702e-14	0.958138	FALSE
Brain_Caudate_basal_ganglia_chr16_89196249_B2_ENSG00000141013.16	4	-0.0297728	0.0320476	0.35288	-0.0270376	-0.0186464	0.0260658	0.629339	2.16259e-10	0.855518	FALSE
Brain_Caudate_basal_ganglia_chr16_89196249_B2_ENSG00000158545.15	5	0.00885818	0.0545107	0.870909	-0.0294703	-0.0297332	-0.146525	0.130271	4.70154e-07	0.985159	FALSE
Brain_Caudate_basal_ganglia_chr16_89196249_B2_ENSG00000158717.10	7	0.00780195	0.0283547	0.783197	-0.00782625	-0.0207269	-0.163692	0.0568255	1.01502e-14	0.974525	FALSE
Brain_Caudate_basal_ganglia_chr16_89196249_B2_ENSG00000158792.15	11	-0.00405221	0.0574359	0.943754	-0.0254466	0.00513876	0.0493592	0.561048	6.93818e-08	0.993497	FALSE
Brain_Caudate_basal_ganglia_chr16_89196249_B2_ENSG00000158805.11	13	-0.00131543	0.0421013	0.975075	-0.0949938	-0.0476085	-0.0283794	0.745903	1.04914e-08	0.996935	FALSE
Brain_Caudate_basal_ganglia_chr16_89196249_B2_ENSG00000167508.11	7	-0.0268639	0.0287917	0.350797	-0.0358027	-0.0706063	-0.0269628	0.998701	2.5552e-14	0.854522	FALSE
Brain_Caudate_basal_ganglia_chr16_89196249_B2_ENSG00000167513.8	10	0.0212781	0.0179768	0.236555	0.00565286	0.00919878	0.000599355	0.51641	1.30037e-12	0.782733	FALSE
Brain_Caudate_basal_ganglia_chr16_89196249_B2_ENSG00000167515.10	12	-0.0130384	0.0320752	0.68438	-0.0197128	-0.0517464	0.0220533	0.487815	2.91143e-15	0.957608	FALSE
Brain_Caudate_basal_ganglia_chr16_89196249_B2_ENSG00000167522.14	11	-0.0422606	0.0435638	0.332004	-0.00669956	0.00261702	0.0617376	0.0932819	9.13462e-09	0.844685	FALSE
Brain_Caudate_basal_ganglia_chr16_89196249_B2_ENSG00000167523.13	5	0.0441558	0.0517077	0.393133	0.0541175	0.0681562	0.0247868	0.888599	8.24698e-12	0.874822	FALSE
Brain_Caudate_basal_ganglia_chr16_89196249_B2_ENSG00000167526.13	9	0.0345615	0.0358491	0.335005	0.0244885	0.0209871	-0.0756032	0.378341	6.72631e-18	0.846347	FALSE
Brain_Caudate_basal_ganglia_chr16_89196249_B2_ENSG00000170100.13	10	0.0333189	0.0162532	0.0403648	0.0239795	0.0271458	0.0145868	0.342211	1.41676e-42	0.424436	FALSE
Brain_Caudate_basal_ganglia_chr16_89196249_B2_ENSG00000174177.12	11	0.0331785	0.0314758	0.291839	0.0722639	0.077367	-0.0563768	0.409935	8.27531e-20	0.820508	FALSE
Brain_Caudate_basal_ganglia_chr16_89196249_B2_ENSG00000176715.15	6	0.0786496	0.0156705	5.19482e-07	0.0770551	0.0794895	0.0789115	0.991277	1.33997e-28	6.40682e-05	TRUE
Brain_Caudate_basal_ganglia_chr16_89196249_B2_ENSG00000177946.5	8	-0.0389197	0.0410983	0.343643	-0.0611381	-0.060463	-0.175359	0.227363	2.19494e-06	0.85135	FALSE
Brain_Caudate_basal_ganglia_chr16_89196249_B2_ENSG00000178773.14	17	-0.0107952	0.0317093	0.733523	-0.0221612	-0.0174102	0.0155302	0.637614	1.04769e-12	0.966015	FALSE
Brain_Caudate_basal_ganglia_chr16_89196249_B2_ENSG00000179588.8	10	-0.000130047	0.0242718	0.995725	-0.000140388	-0.00568886	0.0333234	0.185614	7.28139e-09	0.999463	FALSE
Brain_Caudate_basal_ganglia_chr16_89196249_B2_ENSG00000180422.3	10	-0.0144274	0.0316852	0.648868	-0.0453679	-0.0499717	0.00466601	0.878813	1.71092e-11	0.949529	FALSE
Brain_Caudate_basal_ganglia_chr16_89196249_B2_ENSG00000182376.2	8	-0.079249	0.0363632	0.0293039	-0.0179625	-0.0282646	-0.259512	0.308873	3.59138e-14	0.365025	FALSE
Brain_Caudate_basal_ganglia_chr16_89196249_B2_ENSG00000185324.21	3	-0.00891308	0.067248	0.894557	0.00743275	0.0057191	0.133422	0.742737	7.88686e-11	0.987956	FALSE
Brain_Caudate_basal_ganglia_chr16_89196249_B2_ENSG00000185669.5	15	-0.00456752	0.0229477	0.842231	-0.0261335	-0.0250716	0.0257614	0.507087	3.33854e-14	0.981695	FALSE
Brain_Caudate_basal_ganglia_chr16_89196249_B2_ENSG00000187741.14	13	-0.0304911	0.0444042	0.49229	0.0237569	-0.0199789	-0.0902639	0.440343	1.3875e-10	0.910469	FALSE
Brain_Caudate_basal_ganglia_chr16_89196249_B2_ENSG00000197912.14	6	0.00051528	0.0428033	0.990395	0.0137722	0.0162296	0.0453333	0.695978	2.79807e-10	0.998947	FALSE
Brain_Caudate_basal_ganglia_chr16_89196249_B2_ENSG00000198931.10	12	-0.041479	0.0266867	0.120113	-0.0375892	-0.0414987	-0.0700013	0.653608	5.50296e-17	0.643937	FALSE
Brain_Caudate_basal_ganglia_chr16_89196249_B2_ENSG00000204991.10	8	0.0442844	0.0430095	0.303179	0.0405693	0.0391413	0.0304431	0.888695	1.49523e-10	0.826226	FALSE
Brain_Caudate_basal_ganglia_chr16_89196249_B2_ENSG00000205018.2	18	0.00179331	0.0136064	0.895143	0.00734805	0.00854738	0.0175387	0.363189	1.3589e-15	0.987956	FALSE
Brain_Caudate_basal_ganglia_chr16_89196249_B2_ENSG00000205022.9	7	-0.00897157	0.0324163	0.781964	-0.0231541	-0.0221912	-0.057846	0.342428	1.32537e-09	0.974382	FALSE
Brain_Caudate_basal_ganglia_chr16_89196249_B2_ENSG00000221819.5	7	0.0216667	0.0396789	0.58503	0.0214977	0.0369917	0.0799251	0.171804	4.5141e-07	0.935901	FALSE
Brain_Caudate_basal_ganglia_chr16_89196249_B2_ENSG00000222019.7	13	-0.00901562	0.0422808	0.831146	0.00811034	0.00210902	-0.00128088	0.900828	4.4988e-11	0.980425	FALSE
Brain_Caudate_basal_ganglia_chr16_89196249_B2_ENSG00000223959.8	2	0.0400804	0.148966	0.787885					0.00148602	0.975242	FALSE
Brain_Caudate_basal_ganglia_chr16_89196249_B2_ENSG00000224888.4	5	-0.0361543	0.0796341	0.649825	-0.0685794	-0.0793556	-0.201385	0.557044	3.90541e-08	0.949672	FALSE
Brain_Caudate_basal_ganglia_chr16_89196249_B2_ENSG00000225614.2	8	-0.0675459	0.0474613	0.154684	-0.123493	-0.108568	-0.229229	0.0339448	2.85479e-08	0.697998	FALSE
Brain_Caudate_basal_ganglia_chr16_89196249_B2_ENSG00000256982.1	11	-0.00146458	0.0338868	0.965526	0.0401258	0.0498701	0.0749491	0.228089	1.5825e-13	0.995507	FALSE
Brain_Caudate_basal_ganglia_chr16_89196249_B2_ENSG00000258839.3	6	0.0192708	0.0306276	0.52922	0.029903	0.0302921	-0.0150811	0.658499	2.97697e-12	0.92134	FALSE
Brain_Caudate_basal_ganglia_chr16_89196249_B2_ENSG00000258947.6	8	0.0349041	0.0560298	0.533314	0.0642923	0.0723211	0.251294	0.495301	5.63913e-05	0.922567	FALSE
Brain_Caudate_basal_ganglia_chr16_89196249_B2_ENSG00000259803.6	10	0.0532074	0.0174321	0.00227128	0.0695133	0.0662761	0.0911921	0.39664	1.21582e-35	0.0741209	FALSE
Brain_Caudate_basal_ganglia_chr16_89196249_B2_ENSG00000259877.2	7	0.0255347	0.0367166	0.486771	-0.0228871	-0.0382652	0.00781763	0.760909	1.64836e-12	0.908776	FALSE
Brain_Caudate_basal_ganglia_chr16_89196249_B2_ENSG00000259881.1	14	0.00991582	0.0224832	0.65919	-0.00241905	-0.00652159	-0.072714	0.158164	1.32796e-12	0.951868	FALSE
Brain_Caudate_basal_ganglia_chr16_89196249_B2_ENSG00000260121.1	16	0.0451341	0.0316699	0.154115	0.0643171	0.045533	0.0453371	0.99797	6.15205e-13	0.697378	FALSE
Brain_Caudate_basal_ganglia_chr16_89196249_B2_ENSG00000260259.1	3	0.291621	0.0535	5.01257e-08	0.277631	0.281145	0.394438	0.77261	1.64145e-14	8.09661e-06	TRUE
Brain_Caudate_basal_ganglia_chr16_89196249_B2_ENSG00000260279.2	14	-0.0181568	0.0142682	0.203184	-0.0204428	-0.0240437	-0.0497438	0.232417	5.53727e-16	0.753005	FALSE
Brain_Caudate_basal_ganglia_chr16_89196249_B2_ENSG00000260528.4	10	0.00619595	0.0221028	0.779229	0.012441	0.0109808	0.0718303	0.128494	1.20197e-06	0.974018	FALSE
Brain_Caudate_basal_ganglia_chr16_89196249_B2_ENSG00000260630.6	8	0.0160956	0.0293413	0.583305	0.00478729	0.00858672	0.0475754	0.766749	7.36412e-20	0.935399	FALSE
Brain_Caudate_basal_ganglia_chr16_89196249_B2_ENSG00000260923.6	5	0.0395277	0.0436763	0.365458	0.00657526	0.00367794	-0.0585918	0.591702	0.0101283	0.861881	FALSE
Brain_Caudate_basal_ganglia_chr16_89196249_B2_ENSG00000261118.1	8	-0.00998122	0.0269172	0.710778	0.00536453	0.000198567	-0.0254473	0.832988	2.66109e-07	0.962613	FALSE
Brain_Caudate_basal_ganglia_chr16_89196249_B2_ENSG00000261172.1	2	-0.0138074	0.0312204	0.658305					0.00155801	0.951542	FALSE
Brain_Caudate_basal_ganglia_chr16_89196249_B2_ENSG00000261226.1	9	-0.0252179	0.0273936	0.357272	0.00657924	-0.00406308	0.0957677	0.177217	5.18291e-09	0.857949	FALSE
Brain_Caudate_basal_ganglia_chr16_89196249_B2_ENSG00000261253.2	14	-0.0107938	0.0250665	0.666755	-0.0092628	-0.00499162	0.0761817	0.220636	1.80811e-08	0.953991	FALSE
Brain_Caudate_basal_ganglia_chr16_89196249_B2_ENSG00000261373.1	8	0.00819182	0.0240089	0.732954	0.0201434	0.0196859	0.0305889	0.808723	2.02204e-16	0.966015	FALSE
Brain_Caudate_basal_ganglia_chr16_89196249_B2_ENSG00000261546.1	12	0.0139887	0.0275577	0.611723	0.0399714	0.045374	-0.0153111	0.662294	2.48666e-12	0.941494	FALSE
Brain_Caudate_basal_ganglia_chr16_89196249_B2_ENSG00000261744.1	9	-0.020237	0.0180857	0.263161	-0.0225677	-0.0300041	-0.00895544	0.702996	4.14427e-10	0.801244	FALSE
Brain_Caudate_basal_ganglia_chr16_89196249_B2_ENSG00000261812.6	11	0.0151233	0.021943	0.490692	0.00296053	-0.00594393	0.00215732	0.527917	1.50471e-07	0.910032	FALSE
Brain_Caudate_basal_ganglia_chr16_89196249_B2_ENSG00000268218.1	6	0.0167928	0.0322578	0.602659	0.0162313	-0.0499046	-0.0766516	0.488338	4.7849e-11	0.939471	FALSE
Brain_Caudate_basal_ganglia_chr16_89196249_B2_ENSG00000274627.1	6	0.0282552	0.0146049	0.0530335	0.0183585	0.0182274	-0.00799896	0.289563	2.33741e-61	0.476441	FALSE
Brain_Caudate_basal_ganglia_chr16_89196249_B2_ENSG00000275734.1	18	0.032556	0.0256357	0.204102	0.0467613	0.0469979	0.0069601	0.627629	2.3295e-18	0.753964	FALSE
Brain_Caudate_basal_ganglia_chr16_89196249_B2_ENSG00000278341.1	12	-0.0226238	0.0211026	0.28368	-0.00729178	-0.00361777	0.0256825	0.339336	4.72486e-13	0.8158	FALSE
Brain_Caudate_basal_ganglia_chr17_45705327_A2_ENSG00000006062.14	4	-0.125933	0.0929799	0.175605	-0.0680485	-0.0327544	0.408536	0.220626	2.16816e-06	0.724591	FALSE
Brain_Caudate_basal_ganglia_chr17_45705327_A2_ENSG00000073670.13	2	-0.0169293	0.135728	0.900738					0.000621854	0.988608	FALSE
Brain_Caudate_basal_ganglia_chr17_45705327_A2_ENSG00000073969.18	8	-0.454422	0.288462	0.115182	0.105825	-0.0234103	-0.937173	0.441246	0.000955741	0.635686	FALSE
Brain_Caudate_basal_ganglia_chr17_45705327_A2_ENSG00000108883.12	2	0.0540979	0.228216	0.812621					3.06422e-06	0.978216	FALSE
Brain_Caudate_basal_ganglia_chr17_45705327_A2_ENSG00000120071.13	3	-0.0585998	0.0468149	0.210667	-0.0685634	-0.072179	-0.217455	0.333327	7.16701e-17	0.760873	FALSE
Brain_Caudate_basal_ganglia_chr17_45705327_A2_ENSG00000120088.14	6	0.174657	0.0718148	0.0150136	0.112415	0.0928618	-0.134619	0.180912	5.76711e-13	0.252582	FALSE
Brain_Caudate_basal_ganglia_chr17_45705327_A2_ENSG00000131094.3	9	-0.0513211	0.0958621	0.592398	0.050431	0.0356722	0.190342	0.234822	1.63978e-05	0.937228	FALSE
Brain_Caudate_basal_ganglia_chr17_45705327_A2_ENSG00000131095.12	2	-0.0253449	0.45759	0.95583					8.98976e-06	0.994542	FALSE
Brain_Caudate_basal_ganglia_chr17_45705327_A2_ENSG00000131097.6	5	-0.0132302	0.242438	0.95648	0.2091	0.21173	0.380634	0.642319	0.00474972	0.994614	FALSE
Brain_Caudate_basal_ganglia_chr17_45705327_A2_ENSG00000136448.11	4	0.0893263	0.0945763	0.34492	0.0798914	0.092132	-0.155407	0.197404	8.39707e-08	0.851983	FALSE
Brain_Caudate_basal_ganglia_chr17_45705327_A2_ENSG00000159314.11	7	-0.405479	0.0840871	1.42034e-06	-0.43457	-0.434791	-0.791492	0.0371773	4.45832e-13	0.000160333	FALSE
Brain_Caudate_basal_ganglia_chr17_45705327_A2_ENSG00000161714.11	2	0.484192	0.124387	9.91693e-05					0.00127203	0.00660779	TRUE
Brain_Caudate_basal_ganglia_chr17_45705327_A2_ENSG00000168517.10	3	0.0606209	0.0747462	0.417352	0.104839	0.115091	-0.120666	0.524114	6.76876e-06	0.884099	FALSE
Brain_Caudate_basal_ganglia_chr17_45705327_A2_ENSG00000172992.11	7	0.0957613	0.122814	0.435551	0.149741	0.147822	0.274197	0.367382	0.00064496	0.891121	FALSE
Brain_Caudate_basal_ganglia_chr17_45705327_A2_ENSG00000176681.14	3	-0.065504	0.0169565	0.000111973	-0.0656821	-0.0660642	-0.0785317	0.9121	1.74896e-67	0.00726494	TRUE
Brain_Caudate_basal_ganglia_chr17_45705327_A2_ENSG00000181513.14	8	0.0375478	0.0590872	0.525126	0.0873491	0.0800061	-0.050428	0.516381	1.74308e-08	0.920233	FALSE
Brain_Caudate_basal_ganglia_chr17_45705327_A2_ENSG00000182963.9	2	-0.0857571	0.179279	0.632405					0.00196262	0.946029	FALSE
Brain_Caudate_basal_ganglia_chr17_45705327_A2_ENSG00000184922.13	4	-0.394868	0.318262	0.214716	-0.158337	-0.121205	0.0976326	0.841712	0.000783452	0.765054	FALSE
Brain_Caudate_basal_ganglia_chr17_45705327_A2_ENSG00000185294.6	12	0.0215292	0.0286787	0.45283	-0.00739635	-0.00663002	-0.0311074	0.0423028	2.70395e-09	0.897865	FALSE
Brain_Caudate_basal_ganglia_chr17_45705327_A2_ENSG00000185829.17	2	-0.12596	0.0264705	1.95025e-06					2.78886e-23	0.000213587	TRUE
Brain_Caudate_basal_ganglia_chr17_45705327_A2_ENSG00000186185.13	5	0.0367602	0.0443215	0.406879	0.00654784	0.00590512	-0.0797233	0.380691	0.000126802	0.879962	FALSE
Brain_Caudate_basal_ganglia_chr17_45705327_A2_ENSG00000186834.3	5	0.0503547	0.0809569	0.533946	0.0280695	0.0290013	0.0313786	0.913674	1.302e-05	0.922567	FALSE
Brain_Caudate_basal_ganglia_chr17_45705327_A2_ENSG00000186868.15	6	-0.127273	0.0574394	0.0267066	-0.0306802	-0.0110482	0.0748133	0.132528	3.56156e-13	0.348076	FALSE
Brain_Caudate_basal_ganglia_chr17_45705327_A2_ENSG00000204650.14	7	-0.14841	0.0192392	1.22014e-14	-0.15	-0.149194	-0.166525	0.671961	1.24441e-89	3.78823e-11	TRUE
Brain_Caudate_basal_ganglia_chr17_45705327_A2_ENSG00000214401.4	4	-0.102289	0.0204653	5.78814e-07	-0.103311	-0.104229	-0.161689	0.268318	1.94466e-71	7.04054e-05	TRUE
Brain_Caudate_basal_ganglia_chr17_45705327_A2_ENSG00000214425.7	7	0.119576	0.0156034	1.8096e-14	0.117615	0.118008	0.104054	0.613794	2.80659e-191	4.09358e-11	TRUE
Brain_Caudate_basal_ganglia_chr17_45705327_A2_ENSG00000225190.10	7	-0.249807	0.0914134	0.00628147	-0.295097	-0.291226	-0.679762	0.0173536	6.30739e-16	0.147683	FALSE
Brain_Caudate_basal_ganglia_chr17_45705327_A2_ENSG00000228696.8	5	0.0376655	0.0466542	0.419474	0.0413265	0.0387689	0.117435	0.416603	1.33614e-16	0.884816	FALSE
Brain_Caudate_basal_ganglia_chr17_45705327_A2_ENSG00000233175.2	3	0.0574078	0.0408136	0.159551	0.0625745	0.0676815	0.137251	0.242358	3.35674e-32	0.70469	FALSE
Brain_Caudate_basal_ganglia_chr17_45705327_A2_ENSG00000233483.2	12	0.0470778	0.0331615	0.155709	0.0117172	0.0144735	0.031894	0.725519	1.73365e-11	0.699894	FALSE
Brain_Caudate_basal_ganglia_chr17_45705327_A2_ENSG00000236234.1	11	0.0418759	0.0279065	0.133464	0.0550368	0.0470936	0.0646181	0.718899	4.6913e-09	0.666747	FALSE
Brain_Caudate_basal_ganglia_chr17_45705327_A2_ENSG00000238083.7	3	-0.0987416	0.0128735	1.71836e-14	-0.0991019	-0.100097	-0.0870437	0.911899	3.24882e-95	4.09358e-11	TRUE
Brain_Caudate_basal_ganglia_chr17_45705327_A2_ENSG00000256762.1	12	-0.0279954	0.025984	0.281297	-0.012824	-0.0144507	-0.041871	0.647914	3.88555e-08	0.81461	FALSE
Brain_Caudate_basal_ganglia_chr17_45705327_A2_ENSG00000260075.1	5	0.0528509	0.0439127	0.228765	0.0331792	0.0319165	-0.0596641	0.0876646	3.62811e-24	0.776509	FALSE
Brain_Caudate_basal_ganglia_chr17_45705327_A2_ENSG00000261575.2	3	-0.117412	0.0341075	0.000576584	-0.118961	-0.122654	-0.258117	0.657086	1.44404e-24	0.0269898	TRUE
Brain_Caudate_basal_ganglia_chr17_45705327_A2_ENSG00000262372.1	9	0.0488109	0.0326213	0.134578	0.0349541	0.0395378	0.0273263	0.675048	5.97689e-07	0.66884	FALSE
Brain_Caudate_basal_ganglia_chr17_45705327_A2_ENSG00000262500.1	4	-0.0922515	0.0318543	0.00377896	-0.101074	-0.100899	-0.189944	0.124625	1.94008e-49	0.105362	FALSE
Brain_Caudate_basal_ganglia_chr17_45705327_A2_ENSG00000262539.1	3	-0.0965196	0.0207424	3.26755e-06	-0.0993445	-0.09953	-0.234171	0.278764	8.83245e-91	0.000345299	TRUE
Brain_Caudate_basal_ganglia_chr17_45705327_A2_ENSG00000263503.1	8	-0.10822	0.01453	9.474e-14	-0.110292	-0.111491	-0.146975	0.157802	7.08248e-47	8.15235e-11	TRUE
Brain_Caudate_basal_ganglia_chr17_45705327_A2_ENSG00000264070.1	4	-0.105331	0.0226484	3.30783e-06	-0.112018	-0.11317	-0.152189	0.3696	5.01507e-45	0.000349311	TRUE
Brain_Caudate_basal_ganglia_chr17_45705327_A2_ENSG00000264589.2	3	0.182878	0.0245774	1.00003e-13	0.181515	0.181881	0.161875	0.86391	9.14978e-14	8.3662e-11	TRUE
Brain_Caudate_basal_ganglia_chr17_45705327_A2_ENSG00000266918.1	7	-0.0448027	0.0214801	0.0369986	-0.0418892	-0.0414756	0.058584	0.321847	2.09873e-10	0.409188	FALSE
Brain_Caudate_basal_ganglia_chr17_45705327_A2_ENSG00000267121.5	3	-0.0840417	0.106538	0.430204	-0.0360272	-0.0358561	0.162431	0.265179	1.54896e-06	0.888948	FALSE
Brain_Caudate_basal_ganglia_chr17_45705327_A2_ENSG00000267198.1	9	0.0445301	0.0386906	0.249762	-0.00277423	0.0152427	-0.0792045	0.235114	6.84677e-07	0.793414	FALSE
Brain_Caudate_basal_ganglia_chr17_45705327_A2_ENSG00000267278.5	3	-0.00463159	0.0915279	0.959642	0.0542181	0.0610961	0.100134	0.453136	4.69012e-05	0.994842	FALSE
Brain_Caudate_basal_ganglia_chr17_45705327_A2_ENSG00000267288.2	6	-0.0902255	0.0572844	0.115246	-0.0539666	-0.05741	-0.0472589	0.736468	3.52875e-05	0.635686	FALSE
Brain_Caudate_basal_ganglia_chr17_45705327_A2_ENSG00000267334.1	9	-0.0148181	0.0518915	0.775216	0.0201617	0.0267855	0.153948	0.142903	2.74167e-06	0.973408	FALSE
Brain_Caudate_basal_ganglia_chr17_45705327_A2_ENSG00000267344.1	15	0.0391639	0.0605842	0.517996	-0.00418884	-0.0294532	0.140482	0.276487	9.78177e-08	0.917914	FALSE
Brain_Caudate_basal_ganglia_chr17_45705327_A2_ENSG00000267505.1	4	0.0129269	0.095546	0.892379	0.112878	0.123661	-1.10652	0.766617	0.0139105	0.987469	FALSE
Brain_Caudate_basal_ganglia_chr17_45705327_A2_ENSG00000276728.1	3	-0.0999929	0.112858	0.375614	-0.0263499	-0.0237956	0.262173	0.233628	0.000953818	0.866951	FALSE
Brain_Caudate_basal_ganglia_chr17_45705327_A2_ENSG00000279685.2	5	-0.0773208	0.0728193	0.288318	-0.0402457	0.0381554	0.097844	0.243498	6.84095e-10	0.818279	FALSE
Brain_Caudate_basal_ganglia_chr17_45705327_A2_ENSG00000280022.1	11	-0.0814395	0.0454539	0.0731817	-0.0469873	0.040125	0.0084835	0.141934	2.14716e-11	0.540401	FALSE
Brain_Caudate_basal_ganglia_chr17_45983409_B2_ENSG00000006062.14	3	-0.0920662	0.0615312	0.134588	-0.084898	-0.0842466	-0.44656	0.87857	0.000292222	0.668844	FALSE
Brain_Caudate_basal_ganglia_chr17_45983409_B2_ENSG00000073969.18	1	-1.4097	0.336857	2.85329e-05					0.0379176	0.0022782	TRUE
Brain_Caudate_basal_ganglia_chr17_45983409_B2_ENSG00000120071.13	3	-0.0264128	0.0287182	0.357718	-0.0310526	-0.0302987	-0.125614	0.352788	6.10317e-17	0.858129	FALSE
Brain_Caudate_basal_ganglia_chr17_45983409_B2_ENSG00000120088.14	4	0.144365	0.0537689	0.00725469	0.11575	0.113012	-0.0376794	0.427217	3.21348e-11	0.162189	FALSE
Brain_Caudate_basal_ganglia_chr17_45983409_B2_ENSG00000159314.11	4	-0.283413	0.0782136	0.00029056	-0.271763	-0.269693	-0.630071	0.496452	1.53668e-12	0.0158245	TRUE
Brain_Caudate_basal_ganglia_chr17_45983409_B2_ENSG00000161714.11	2	0.917821	0.269559	0.000661882					0.0182776	0.0299836	TRUE
Brain_Caudate_basal_ganglia_chr17_45983409_B2_ENSG00000168517.10	4	0.00368851	0.0443521	0.933721	0.0132411	0.0144355	0.030442	0.721366	0.00117952	0.992491	FALSE
Brain_Caudate_basal_ganglia_chr17_45983409_B2_ENSG00000176681.14	3	-0.0516157	0.00974758	1.18864e-07	-0.0524156	-0.0542807	-0.0984461	0.585433	1.70078e-67	1.69181e-05	TRUE
Brain_Caudate_basal_ganglia_chr17_45983409_B2_ENSG00000181513.14	3	0.361219	0.138746	0.00922869	0.291015	0.331185	-0.453192	0.730113	0.0759982	0.188284	FALSE
Brain_Caudate_basal_ganglia_chr17_45983409_B2_ENSG00000184922.13	4	-0.47481	0.265209	0.0734025	-0.0359038	-0.0546224	0.293266	0.0402057	0.000807728	0.541122	FALSE
Brain_Caudate_basal_ganglia_chr17_45983409_B2_ENSG00000185294.6	11	0.0239185	0.0188906	0.205457	0.0019828	0.00453868	-0.0067838	0.0620853	3.43427e-09	0.755162	FALSE
Brain_Caudate_basal_ganglia_chr17_45983409_B2_ENSG00000185829.17	3	-0.0806652	0.0151835	1.08016e-07	-0.0795754	-0.0813411	-0.110467	0.750196	1.94207e-23	1.56703e-05	TRUE
Brain_Caudate_basal_ganglia_chr17_45983409_B2_ENSG00000186834.3	4	-0.20217	0.209506	0.334554	0.0840411	0.0902648	-0.126818	0.903828	0.00437656	0.846148	FALSE
Brain_Caudate_basal_ganglia_chr17_45983409_B2_ENSG00000186868.15	6	-0.136903	0.0407506	0.00078074	-0.0751283	-0.0626494	0.20318	0.11544	5.12835e-11	0.0339501	FALSE
Brain_Caudate_basal_ganglia_chr17_45983409_B2_ENSG00000204650.14	5	-0.0966092	0.0201359	1.6038e-06	-0.101877	-0.102534	-0.13806	0.547911	1.4925e-87	0.000179163	TRUE
Brain_Caudate_basal_ganglia_chr17_45983409_B2_ENSG00000213326.4	1	-0.231261	0.0630276	0.000243312					0.0324103	0.0137536	TRUE
Brain_Caudate_basal_ganglia_chr17_45983409_B2_ENSG00000214401.4	4	-0.0569389	0.0203132	0.00506226	-0.0613415	-0.0634141	-0.112647	0.357736	1.25286e-71	0.128508	FALSE
Brain_Caudate_basal_ganglia_chr17_45983409_B2_ENSG00000214425.7	5	0.0802539	0.0132025	1.21166e-09	0.0803756	0.0854126	0.111609	0.343151	4.01443e-166	2.56264e-07	TRUE
Brain_Caudate_basal_ganglia_chr17_45983409_B2_ENSG00000225190.10	5	-0.184642	0.0811232	0.0228416	-0.203487	-0.211441	-0.571101	0.0670574	3.93305e-14	0.320504	FALSE
Brain_Caudate_basal_ganglia_chr17_45983409_B2_ENSG00000228696.8	6	-0.0118	0.0245064	0.630155	-0.00880501	-0.00707648	0.016287	0.582437	1.29283e-19	0.945495	FALSE
Brain_Caudate_basal_ganglia_chr17_45983409_B2_ENSG00000233175.2	10	0.0505449	0.0472778	0.285022	0.00789117	0.00827075	-0.0459254	0.00305571	8.73493e-09	0.81685	FALSE
Brain_Caudate_basal_ganglia_chr17_45983409_B2_ENSG00000233483.2	11	0.00957812	0.0394261	0.808053	0.00381521	0.00305771	0.0589826	0.0647656	1.97571e-05	0.977531	FALSE
Brain_Caudate_basal_ganglia_chr17_45983409_B2_ENSG00000236234.1	7	0.0417733	0.0302592	0.167428	0.0209413	0.0215469	0.0351129	0.920615	2.41354e-07	0.714269	FALSE
Brain_Caudate_basal_ganglia_chr17_45983409_B2_ENSG00000238083.7	3	-0.0638938	0.015325	3.05597e-05	-0.0632083	-0.0652128	-0.0885437	0.855437	1.46736e-95	0.00241823	TRUE
Brain_Caudate_basal_ganglia_chr17_45983409_B2_ENSG00000256762.1	11	-0.0139481	0.0285499	0.625158	0.00370581	0.00686587	0.0332848	0.0253668	2.69019e-08	0.944184	FALSE
Brain_Caudate_basal_ganglia_chr17_45983409_B2_ENSG00000260075.1	5	0.00427219	0.0207694	0.837028	9.19205e-05	0.0022044	-0.0119862	0.730575	6.02055e-32	0.980782	FALSE
Brain_Caudate_basal_ganglia_chr17_45983409_B2_ENSG00000261575.2	3	-0.0730431	0.032928	0.0265365	-0.0804104	-0.0888591	0.0135095	0.787333	1.10366e-24	0.347	FALSE
Brain_Caudate_basal_ganglia_chr17_45983409_B2_ENSG00000262372.1	9	0.0203092	0.0222852	0.362121	0.0482634	0.0625547	0.0802797	0.116353	5.52972e-07	0.860158	FALSE
Brain_Caudate_basal_ganglia_chr17_45983409_B2_ENSG00000262500.1	4	-0.0600869	0.0166401	0.000305056	-0.063182	-0.0625846	-0.11335	0.208948	1.37982e-49	0.0163887	TRUE
Brain_Caudate_basal_ganglia_chr17_45983409_B2_ENSG00000262539.1	3	-0.0642823	0.0191546	0.000790854	-0.0681012	-0.0693218	-0.129876	0.664405	4.3588e-91	0.0343206	TRUE
Brain_Caudate_basal_ganglia_chr17_45983409_B2_ENSG00000263503.1	5	-0.0724665	0.0154452	2.7073e-06	-0.0753846	-0.0771743	-0.12517	0.143806	5.90937e-46	0.000289547	TRUE
Brain_Caudate_basal_ganglia_chr17_45983409_B2_ENSG00000264070.1	5	-0.0752524	0.0162884	3.83714e-06	-0.0789134	-0.0805424	-0.123609	0.389745	2.83491e-44	0.000397402	TRUE
Brain_Caudate_basal_ganglia_chr17_45983409_B2_ENSG00000264589.2	5	0.124857	0.0169144	1.56295e-13	0.124051	0.119617	0.145951	0.647428	1.01901e-13	1.05071e-10	TRUE
Brain_Caudate_basal_ganglia_chr17_45983409_B2_ENSG00000266918.1	5	-0.00944935	0.0268331	0.724724	-0.00220032	-0.00405653	0.0276052	0.881838	1.73435e-09	0.964635	FALSE
Brain_Caudate_basal_ganglia_chr17_45983409_B2_ENSG00000267121.5	9	-0.161337	0.102705	0.116212	-0.0359684	-0.047116	0.0986992	0.0032331	2.70418e-05	0.637349	FALSE
Brain_Caudate_basal_ganglia_chr17_45983409_B2_ENSG00000267198.1	4	0.054599	0.0588121	0.353219	0.00689698	-0.0186893	0.423432	0.319845	0.000108564	0.855633	FALSE
Brain_Caudate_basal_ganglia_chr17_45983409_B2_ENSG00000267278.5	3	0.0376742	0.0986911	0.702656	0.0342264	0.0431684	0.101737	0.698984	0.000358667	0.961505	FALSE
Brain_Caudate_basal_ganglia_chr17_45983409_B2_ENSG00000267288.2	8	0.0190023	0.0757649	0.801964	0.0892764	0.090091	0.136037	0.30536	0.00506117	0.976611	FALSE
Brain_Caudate_basal_ganglia_chr17_45983409_B2_ENSG00000267344.1	9	0.166325	0.0871257	0.0562596	0.0314758	0.00897884	0.137171	0.905737	0.000916288	0.489143	FALSE
Brain_Caudate_basal_ganglia_chr17_45983409_B2_ENSG00000276728.1	4	0.23582	0.11901	0.0475338	0.0245188	0.0193472	-0.244271	0.0588922	0.024291	0.45453	FALSE
Brain_Caudate_basal_ganglia_chr17_45983409_B2_ENSG00000279685.2	5	-0.053137	0.0606903	0.381278	0.0558252	0.0800619	0.122497	0.132552	6.21824e-10	0.86947	FALSE
Brain_Caudate_basal_ganglia_chr17_45983409_B2_ENSG00000280022.1	10	-0.045741	0.040672	0.260745	0.0121352	0.00853169	0.0543083	0.127337	1.26192e-11	0.80008	FALSE
Brain_Caudate_basal_ganglia_chr17_46779986_A2_ENSG00000004897.11	8	-0.0882015	0.0477307	0.0646172	-0.084291	-0.0922008	-0.125997	0.545713	4.51031e-08	0.515511	FALSE
Brain_Caudate_basal_ganglia_chr17_46779986_A2_ENSG00000073861.2	1	0.0182524	0.0550279	0.74012					0.00718081	0.966728	FALSE
Brain_Caudate_basal_ganglia_chr17_46779986_A2_ENSG00000073969.18	16	0.178764	0.238809	0.454118	0.235769	0.25936	0.238274	0.799839	1.44313e-08	0.898496	FALSE
Brain_Caudate_basal_ganglia_chr17_46779986_A2_ENSG00000108379.9	10	-0.0184948	0.0187002	0.322653	-0.0294265	-0.0253701	-0.0663099	0.151318	1.5708e-50	0.838924	FALSE
Brain_Caudate_basal_ganglia_chr17_46779986_A2_ENSG00000108424.9	9	0.0458732	0.0849843	0.589346	0.0456471	0.0440561	0.223967	0.363341	9.55344e-06	0.936987	FALSE
Brain_Caudate_basal_ganglia_chr17_46779986_A2_ENSG00000108433.16	14	-0.0216673	0.0390678	0.579162	-0.0128565	-0.0127206	0.113204	0.0743044	2.27609e-17	0.934596	FALSE
Brain_Caudate_basal_ganglia_chr17_46779986_A2_ENSG00000141279.15	4	0.0804417	0.0780957	0.302991	0.0599938	0.0454756	-0.182549	0.26667	2.31497e-06	0.826036	FALSE
Brain_Caudate_basal_ganglia_chr17_46779986_A2_ENSG00000176681.14	2	-0.0546499	0.0260799	0.0361283					2.93492e-32	0.404423	FALSE
Brain_Caudate_basal_ganglia_chr17_46779986_A2_ENSG00000178852.15	13	0.00548387	0.0373343	0.883222	0.0353927	0.028651	0.0823983	0.439719	5.9878e-13	0.986258	FALSE
Brain_Caudate_basal_ganglia_chr17_46779986_A2_ENSG00000179673.4	9	0.0360333	0.0526436	0.493674	0.037234	0.0421984	0.139893	0.337819	3.48366e-10	0.910592	FALSE
Brain_Caudate_basal_ganglia_chr17_46779986_A2_ENSG00000185829.17	8	-0.109363	0.0321419	0.000667723	-0.137686	-0.145078	-0.269795	0.117684	6.16468e-25	0.0301682	TRUE
Brain_Caudate_basal_ganglia_chr17_46779986_A2_ENSG00000198336.9	14	0.0270342	0.0344042	0.431997	-0.00129963	0.0151657	0.00658405	0.761954	3.99242e-08	0.889577	FALSE
Brain_Caudate_basal_ganglia_chr17_46779986_A2_ENSG00000198933.9	3	-0.153654	0.0915453	0.0932608	-0.102851	-0.0150167	-0.545457	0.365386	0.000611049	0.59055	FALSE
Brain_Caudate_basal_ganglia_chr17_46779986_A2_ENSG00000213326.4	9	-0.046138	0.0330135	0.162248	-0.0474269	-0.0411418	-0.0389004	0.901283	1.99537e-08	0.708332	FALSE
Brain_Caudate_basal_ganglia_chr17_46779986_A2_ENSG00000228696.8	2	0.0256741	0.0140168	0.0670001					8.41554e-31	0.52274	FALSE
Brain_Caudate_basal_ganglia_chr17_46779986_A2_ENSG00000228782.7	9	0.025197	0.0331793	0.447602	-0.000277954	0.00705249	0.034163	0.861452	6.28258e-05	0.895946	FALSE
Brain_Caudate_basal_ganglia_chr17_46779986_A2_ENSG00000238083.7	5	-0.0948771	0.0141543	2.04067e-11	-0.0974678	-0.102576	-0.138485	0.214076	2.89693e-90	5.07932e-09	TRUE
Brain_Caudate_basal_ganglia_chr17_46779986_A2_ENSG00000259207.7	5	-0.00912474	0.0420138	0.828065	-0.00720213	-0.00967784	0.0424329	0.723921	4.12063e-08	0.97999	FALSE
Brain_Caudate_basal_ganglia_chr17_46779986_A2_ENSG00000260075.1	3	0.0200797	0.0246076	0.414503	0.0264178	0.026392	0.0639567	0.426493	4.12234e-41	0.882964	FALSE
Brain_Caudate_basal_ganglia_chr17_46779986_A2_ENSG00000261575.2	2	-0.142016	0.0194179	2.5989e-13					1.399e-19	1.19481e-10	TRUE
Brain_Caudate_basal_ganglia_chr17_46779986_A2_ENSG00000262500.1	1	-0.105798	0.0145729	3.87437e-13					1.86844e-60	1.48079e-10	TRUE
Brain_Caudate_basal_ganglia_chr17_46779986_A2_ENSG00000262539.1	1	-0.106275	0.0145636	2.93572e-13					5.35693e-86	1.19481e-10	TRUE
Brain_Caudate_basal_ganglia_chr17_46779986_A2_ENSG00000262879.5	6	-0.00972025	0.0163916	0.55318	-0.0149037	-0.0186864	-0.0105973	0.968333	3.8035e-48	0.927484	FALSE
Brain_Caudate_basal_ganglia_chr17_46779986_A2_ENSG00000263142.5	7	-0.0380172	0.0514526	0.45998	-0.0758825	-0.0879093	-0.152863	0.404305	3.84624e-12	0.900017	FALSE
Brain_Caudate_basal_ganglia_chr17_46779986_A2_ENSG00000263293.2	10	0.0117648	0.0325604	0.717859	0.00637532	0.0028054	-0.211988	0.11226	6.80411e-12	0.963572	FALSE
Brain_Caudate_basal_ganglia_chr17_46779986_A2_ENSG00000263766.5	3	0.0787716	0.0633858	0.213966	0.0995782	0.126233	0.194019	0.741806	0.00342227	0.764099	FALSE
Brain_Caudate_basal_ganglia_chr17_46779986_A2_ENSG00000276790.1	6	-0.0272809	0.0520742	0.600359	0.0190522	0.0299979	-0.0174451	0.921232	1.47064e-05	0.938905	FALSE
Brain_Caudate_basal_ganglia_chr17_46782349_B2_ENSG00000004897.11	8	-0.0209221	0.0304113	0.491472	-0.0286697	-0.0254937	-0.0640117	0.239097	3.62504e-08	0.910233	FALSE
Brain_Caudate_basal_ganglia_chr17_46782349_B2_ENSG00000073861.2	1	-0.0364643	0.0374283	0.329936					0.00731275	0.843357	FALSE
Brain_Caudate_basal_ganglia_chr17_46782349_B2_ENSG00000073969.18	16	0.0724951	0.190411	0.703404	0.226525	0.17915	0.268818	0.287797	1.30822e-08	0.961505	FALSE
Brain_Caudate_basal_ganglia_chr17_46782349_B2_ENSG00000108379.9	10	-0.025587	0.0155244	0.0993149	-0.0317017	-0.0295649	-0.0433983	0.550167	1.45628e-50	0.602802	FALSE
Brain_Caudate_basal_ganglia_chr17_46782349_B2_ENSG00000108424.9	9	0.00488027	0.0611034	0.936341	-0.0154529	-0.0161603	0.066167	0.682496	8.62537e-06	0.992664	FALSE
Brain_Caudate_basal_ganglia_chr17_46782349_B2_ENSG00000108433.16	14	0.0281285	0.0266014	0.290327	0.0462192	0.0503118	0.107185	0.106136	1.90857e-17	0.819823	FALSE
Brain_Caudate_basal_ganglia_chr17_46782349_B2_ENSG00000120071.13	1	-0.00979911	0.028874	0.734327					6.27465e-10	0.966015	FALSE
Brain_Caudate_basal_ganglia_chr17_46782349_B2_ENSG00000141279.15	4	-0.024684	0.0514573	0.631442	-0.0352134	-0.0355872	-0.113843	0.503105	2.1364e-06	0.945869	FALSE
Brain_Caudate_basal_ganglia_chr17_46782349_B2_ENSG00000176681.14	3	-0.0625008	0.0146898	2.09332e-05	-0.0635444	-0.0654235	-0.100311	0.471594	7.89186e-93	0.00174932	TRUE
Brain_Caudate_basal_ganglia_chr17_46782349_B2_ENSG00000178852.15	4	-0.00271425	0.0317725	0.931921	0.00569337	0.0204289	0.00713788	0.83697	1.77474e-08	0.992026	FALSE
Brain_Caudate_basal_ganglia_chr17_46782349_B2_ENSG00000179673.4	9	0.0341335	0.0364282	0.348754	0.0256668	0.0368142	0.173586	0.0893392	3.31776e-10	0.853788	FALSE
Brain_Caudate_basal_ganglia_chr17_46782349_B2_ENSG00000185829.17	8	-0.0747849	0.0202816	0.000226623	-0.0950993	-0.0929991	-0.195034	0.0532227	4.09076e-25	0.0130154	TRUE
Brain_Caudate_basal_ganglia_chr17_46782349_B2_ENSG00000198336.9	14	0.00444019	0.0244417	0.855846	0.00175049	-0.0164864	-0.0182941	0.604003	3.4815e-08	0.983144	FALSE
Brain_Caudate_basal_ganglia_chr17_46782349_B2_ENSG00000198933.9	3	-0.0263565	0.0564555	0.640604	-0.0142948	-0.0143551	-0.0848585	0.792785	0.000551737	0.947748	FALSE
Brain_Caudate_basal_ganglia_chr17_46782349_B2_ENSG00000213326.4	9	-0.00839022	0.0292192	0.773999	-0.0334896	-0.0205429	-0.0408447	0.516468	1.90025e-08	0.973188	FALSE
Brain_Caudate_basal_ganglia_chr17_46782349_B2_ENSG00000228696.8	2	0.00688878	0.0127464	0.588888					7.18208e-31	0.936844	FALSE
Brain_Caudate_basal_ganglia_chr17_46782349_B2_ENSG00000228782.7	9	-0.00206615	0.0210937	0.921971	-0.00330948	0.00567317	0.0126736	0.651397	5.73935e-05	0.991182	FALSE
Brain_Caudate_basal_ganglia_chr17_46782349_B2_ENSG00000238083.7	5	-0.0601026	0.0123715	1.18484e-06	-0.0604194	-0.0689697	-0.0959962	0.183946	1.30673e-90	0.000135476	TRUE
Brain_Caudate_basal_ganglia_chr17_46782349_B2_ENSG00000259207.7	5	0.0267062	0.0312486	0.392751	0.0267603	0.0292959	0.0946787	0.48186	3.96511e-08	0.874784	FALSE
Brain_Caudate_basal_ganglia_chr17_46782349_B2_ENSG00000260075.1	3	-0.00116585	0.0109937	0.915545	0.00162507	0.00217512	0.0161827	0.455992	2.7702e-41	0.990433	FALSE
Brain_Caudate_basal_ganglia_chr17_46782349_B2_ENSG00000261575.2	2	-0.0922694	0.0131745	2.49381e-12					9.60504e-20	6.81553e-10	TRUE
Brain_Caudate_basal_ganglia_chr17_46782349_B2_ENSG00000262500.1	1	-0.0703167	0.00987026	1.04767e-12					1.01042e-60	3.63514e-10	TRUE
Brain_Caudate_basal_ganglia_chr17_46782349_B2_ENSG00000262539.1	1	-0.0700541	0.00986334	1.22543e-12					2.51107e-86	3.66138e-10	TRUE
Brain_Caudate_basal_ganglia_chr17_46782349_B2_ENSG00000262879.5	6	-0.01148	0.0133755	0.390731	-0.0228007	-0.0236489	-0.0282136	0.306213	3.57929e-48	0.874303	FALSE
Brain_Caudate_basal_ganglia_chr17_46782349_B2_ENSG00000263142.5	7	-0.0213638	0.0265325	0.420708	-0.0229071	-0.0295701	-0.0856146	0.394231	2.94767e-12	0.885459	FALSE
Brain_Caudate_basal_ganglia_chr17_46782349_B2_ENSG00000263293.2	10	-0.0128451	0.0262931	0.625172	-0.0264375	-0.026614	-0.246007	0.0330538	6.05441e-12	0.944184	FALSE
Brain_Caudate_basal_ganglia_chr17_46782349_B2_ENSG00000263766.5	3	0.0426309	0.0415714	0.305133	0.0254639	0.0879298	0.214322	0.371088	0.00326883	0.827479	FALSE
Brain_Caudate_basal_ganglia_chr17_46782349_B2_ENSG00000276790.1	6	-0.0514261	0.0585091	0.379433	0.0466563	0.0525241	0.0163346	0.578095	1.58139e-05	0.868384	FALSE
Brain_Caudate_basal_ganglia_chr17_49863260_B2_ENSG00000005882.11	11	-0.0454309	0.0487753	0.351631	0.0545377	0.0287912	-0.22208	0.0920156	1.46371e-10	0.855096	FALSE
Brain_Caudate_basal_ganglia_chr17_49863260_B2_ENSG00000005884.17	12	-0.0220294	0.0263841	0.403746	-0.0121101	-0.0137906	-0.0463104	0.603717	3.9781e-17	0.878458	FALSE
Brain_Caudate_basal_ganglia_chr17_49863260_B2_ENSG00000006282.20	6	0.00549914	0.0228703	0.809983	0.0118326	0.0130337	0.0809355	0.104462	4.70801e-12	0.977716	FALSE
Brain_Caudate_basal_ganglia_chr17_49863260_B2_ENSG00000006283.17	6	-0.0399175	0.0378196	0.29121	-0.0130909	-0.0802269	-0.0808881	0.653677	2.53843e-07	0.820213	FALSE
Brain_Caudate_basal_ganglia_chr17_49863260_B2_ENSG00000015532.9	6	-0.00301269	0.035489	0.932348	-0.011259	0.00854981	0.0495926	0.672445	3.09951e-08	0.992123	FALSE
Brain_Caudate_basal_ganglia_chr17_49863260_B2_ENSG00000049283.17	8	0.026226	0.0239258	0.273017	0.0163342	0.0134736	0.0814653	0.260837	5.45067e-08	0.808844	FALSE
Brain_Caudate_basal_ganglia_chr17_49863260_B2_ENSG00000064195.7	9	0.0122647	0.0321929	0.703222	0.0280315	0.0540415	0.142388	0.0185532	2.28851e-09	0.961505	FALSE
Brain_Caudate_basal_ganglia_chr17_49863260_B2_ENSG00000064300.8	11	-0.0120816	0.0208095	0.561522	0.00400928	0.0064298	-0.0121725	0.997551	8.42513e-13	0.929642	FALSE
Brain_Caudate_basal_ganglia_chr17_49863260_B2_ENSG00000108798.8	9	0.00795109	0.0492512	0.871747	0.0123725	0.0232101	0.0939226	0.316139	3.67268e-08	0.98522	FALSE
Brain_Caudate_basal_ganglia_chr17_49863260_B2_ENSG00000108813.10	10	0.0107154	0.027316	0.694856	-0.0112565	-0.0217949	0.0579626	0.329391	4.85154e-10	0.959836	FALSE
Brain_Caudate_basal_ganglia_chr17_49863260_B2_ENSG00000108819.10	9	0.0554691	0.0436823	0.204146	0.0685907	0.0689397	0.0746742	0.793964	9.33714e-15	0.753982	FALSE
Brain_Caudate_basal_ganglia_chr17_49863260_B2_ENSG00000108821.13	9	-0.00315077	0.0333967	0.924836	-0.0074139	-0.00829659	0.0105149	0.912836	4.6725e-10	0.991209	FALSE
Brain_Caudate_basal_ganglia_chr17_49863260_B2_ENSG00000108823.15	9	-0.0183532	0.0314986	0.560117	0.0140721	0.0160432	0.0171055	0.586872	7.25015e-37	0.929395	FALSE
Brain_Caudate_basal_ganglia_chr17_49863260_B2_ENSG00000108826.15	11	0.0131456	0.0453201	0.77177	-0.0449381	-0.0422235	0.00837338	0.948148	1.09702e-10	0.972804	FALSE
Brain_Caudate_basal_ganglia_chr17_49863260_B2_ENSG00000108829.9	14	0.0390264	0.0292154	0.18161	0.0140205	0.0184022	0.00948813	0.402819	2.93142e-18	0.731121	FALSE
Brain_Caudate_basal_ganglia_chr17_49863260_B2_ENSG00000108846.15	7	0.014128	0.0244406	0.563226	0.0191303	0.0196259	0.0692613	0.299929	1.4606e-09	0.930116	FALSE
Brain_Caudate_basal_ganglia_chr17_49863260_B2_ENSG00000108848.15	7	-0.0434497	0.0519278	0.402743	-0.00671054	0.00260541	0.0990141	0.0637396	2.76614e-07	0.878198	FALSE
Brain_Caudate_basal_ganglia_chr17_49863260_B2_ENSG00000121067.17	10	0.0288613	0.0218646	0.186835	0.0430959	0.0113799	0.0871553	0.17927	1.87173e-14	0.73594	FALSE
Brain_Caudate_basal_ganglia_chr17_49863260_B2_ENSG00000121073.13	8	0.0222208	0.038445	0.563271	0.0137635	-0.00695749	0.14243	0.140008	9.07242e-10	0.930116	FALSE
Brain_Caudate_basal_ganglia_chr17_49863260_B2_ENSG00000121104.7	8	0.0499894	0.0342641	0.144581	0.0627198	0.0521322	-0.071043	0.117262	1.60236e-09	0.685167	FALSE
Brain_Caudate_basal_ganglia_chr17_49863260_B2_ENSG00000136444.9	18	0.0404193	0.0256924	0.115673	0.0519576	0.065705	0.126574	0.129614	4.6228e-18	0.636459	FALSE
Brain_Caudate_basal_ganglia_chr17_49863260_B2_ENSG00000136449.13	9	-0.0466533	0.0473962	0.324955	-0.0304678	-0.0280072	-0.0421643	0.970554	3.8915e-09	0.840501	FALSE
Brain_Caudate_basal_ganglia_chr17_49863260_B2_ENSG00000136457.9	7	-0.022768	0.0241688	0.346172	-0.0207398	-0.0194555	0.0173182	0.555714	8.92511e-10	0.852339	FALSE
Brain_Caudate_basal_ganglia_chr17_49863260_B2_ENSG00000136504.11	10	-0.00490951	0.0289602	0.865383	-0.00818623	0.0104089	-0.00736226	0.982273	1.98102e-10	0.984276	FALSE
Brain_Caudate_basal_ganglia_chr17_49863260_B2_ENSG00000154920.14	6	0.0236303	0.0366017	0.518534	0.0185811	0.0153802	0.107467	0.46964	3.11571e-09	0.918097	FALSE
Brain_Caudate_basal_ganglia_chr17_49863260_B2_ENSG00000154945.6	9	0.0312647	0.056648	0.581009	0.00442363	0.000375694	-0.0916009	0.505677	2.01586e-08	0.935045	FALSE
Brain_Caudate_basal_ganglia_chr17_49863260_B2_ENSG00000159199.13	3	0.191906	0.140045	0.170587	0.188057	0.18784	-0.136045	0.541598	0.0570129	0.71841	FALSE
Brain_Caudate_basal_ganglia_chr17_49863260_B2_ENSG00000159202.17	4	0.0248718	0.0508364	0.624663	0.0345769	0.0709766	0.118258	0.341133	0.000352638	0.944074	FALSE
Brain_Caudate_basal_ganglia_chr17_49863260_B2_ENSG00000159210.9	6	0.0514946	0.0608148	0.397137	0.0871357	0.0963213	0.260124	0.637166	7.50096e-06	0.876279	FALSE
Brain_Caudate_basal_ganglia_chr17_49863260_B2_ENSG00000167083.6	6	0.00110802	0.0397608	0.977768	-0.0220464	-0.0252132	-0.0821945	0.65779	1.89496e-06	0.997171	FALSE
Brain_Caudate_basal_ganglia_chr17_49863260_B2_ENSG00000167085.11	8	-0.021447	0.0677195	0.751469	-0.0652009	0.0284135	-0.266127	0.135479	1.87544e-07	0.9686	FALSE
Brain_Caudate_basal_ganglia_chr17_49863260_B2_ENSG00000167100.14	10	0.0552765	0.0430655	0.199302	0.0690765	0.0766565	0.0480433	0.913191	9.54513e-11	0.749164	FALSE
Brain_Caudate_basal_ganglia_chr17_49863260_B2_ENSG00000167105.7	7	-0.0408626	0.0247226	0.098363	-0.0534379	-0.0512683	-0.049061	0.853136	8.43971e-09	0.601349	FALSE
Brain_Caudate_basal_ganglia_chr17_49863260_B2_ENSG00000167107.12	10	-0.0943268	0.0748301	0.207472	-0.0622738	-0.0700037	-0.136651	0.761907	8.61008e-08	0.756961	FALSE
Brain_Caudate_basal_ganglia_chr17_49863260_B2_ENSG00000173714.7	8	-0.107811	0.0812748	0.184673	0.0186941	-0.0109695	0.0888407	0.440758	0.0779475	0.733973	FALSE
Brain_Caudate_basal_ganglia_chr17_49863260_B2_ENSG00000173868.11	13	0.00514074	0.0324998	0.874317	-0.0239004	-0.00111112	-0.0322504	0.707797	2.62028e-09	0.985446	FALSE
Brain_Caudate_basal_ganglia_chr17_49863260_B2_ENSG00000182575.7	13	-0.0205851	0.0328247	0.530579	-0.0446543	-0.0309548	0.0305398	0.443196	2.15176e-11	0.921848	FALSE
Brain_Caudate_basal_ganglia_chr17_49863260_B2_ENSG00000188662.6	8	0.00127414	0.0145598	0.930266	-0.00480011	-0.00526242	0.00110333	0.996167	2.5934e-22	0.991814	FALSE
Brain_Caudate_basal_ganglia_chr17_49863260_B2_ENSG00000198740.8	16	-0.0943254	0.0519418	0.069373	-0.114406	-0.126831	-0.221511	0.179613	1.00056e-13	0.529616	FALSE
Brain_Caudate_basal_ganglia_chr17_49863260_B2_ENSG00000204584.1	6	-0.0109257	0.014958	0.46513	-0.00939681	-0.00809597	0.000294407	0.691589	4.81027e-16	0.902244	FALSE
Brain_Caudate_basal_ganglia_chr17_49863260_B2_ENSG00000229944.3	8	-0.0221206	0.0224377	0.324197	-0.00545835	-0.00329644	-0.00151931	0.770116	5.4339e-08	0.840012	FALSE
Brain_Caudate_basal_ganglia_chr17_49863260_B2_ENSG00000230532.1	12	-0.0126279	0.0295155	0.668768	-0.00889086	-0.0200186	0.00926425	0.60635	0.000536159	0.954368	FALSE
Brain_Caudate_basal_ganglia_chr17_49863260_B2_ENSG00000246640.1	9	-0.00306094	0.0155185	0.843636	-0.00894086	-0.00968631	-0.0147092	0.55259	1.21134e-17	0.98175	FALSE
Brain_Caudate_basal_ganglia_chr17_49863260_B2_ENSG00000248278.1	7	0.00225425	0.0366336	0.950933	-0.0153928	-0.0209586	-0.0196686	0.817456	0.00837432	0.994127	FALSE
Brain_Caudate_basal_ganglia_chr17_49863260_B2_ENSG00000248714.6	8	-0.0293784	0.021238	0.166576	-0.0136922	-0.0255625	-0.0831805	0.350099	1.84899e-09	0.713156	FALSE
Brain_Caudate_basal_ganglia_chr17_49863260_B2_ENSG00000249451.1	11	-0.00428479	0.025494	0.866528	0.00968962	0.0161068	0.0365363	0.497196	2.58879e-08	0.984362	FALSE
Brain_Caudate_basal_ganglia_chr17_49863260_B2_ENSG00000250107.1	12	-0.00872678	0.0195479	0.655286	-0.0165257	-0.014117	-0.0331169	0.602113	2.36184e-09	0.950774	FALSE
Brain_Caudate_basal_ganglia_chr17_49863260_B2_ENSG00000250286.1	7	0.0143123	0.0318878	0.653552	0.0539459	0.0474606	0.0682647	0.217428	7.3242e-11	0.950262	FALSE
Brain_Caudate_basal_ganglia_chr17_49863260_B2_ENSG00000250948.1	6	-0.0112096	0.0198641	0.572539	-0.00936936	-0.00964004	0.0337021	0.394985	1.36993e-07	0.932741	FALSE
Brain_Caudate_basal_ganglia_chr17_49863260_B2_ENSG00000251179.1	10	0.0226916	0.0186648	0.224082	0.0198042	0.0206114	0.0381677	0.709228	3.21449e-13	0.773375	FALSE
Brain_Caudate_basal_ganglia_chr17_49863260_B2_ENSG00000253730.1	6	0.00309681	0.0200846	0.877461	0.0153538	0.00816693	0.0427772	0.558627	1.16506e-12	0.985762	FALSE
Brain_Caudate_basal_ganglia_chr17_49863260_B2_ENSG00000261959.1	8	0.0120187	0.0223434	0.590642	0.00247012	0.00092528	0.00398259	0.841863	4.9687e-14	0.937092	FALSE
Brain_Caudate_basal_ganglia_chr17_49863260_B2_ENSG00000262039.1	9	-0.0207827	0.0316159	0.510957	-0.0176693	-0.0134989	0.109591	0.394797	3.23398e-07	0.915807	FALSE
Brain_Caudate_basal_ganglia_chr17_49863260_B2_ENSG00000275025.1	6	0.00241055	0.0175156	0.890538	0.000747259	-5.68379e-05	-0.0230047	0.76523	6.7429e-09	0.987264	FALSE
Brain_Caudate_basal_ganglia_chr17_49863260_B2_ENSG00000275897.1	14	-0.0184027	0.0124101	0.138106	-0.0189859	-0.0207766	-0.0225503	0.806715	5.85501e-15	0.674199	FALSE
Brain_Caudate_basal_ganglia_chr17_49863260_B2_ENSG00000279792.1	12	0.0252035	0.0322017	0.433818	0.0173802	0.00677921	-0.0343739	0.384309	5.5397e-12	0.890201	FALSE
Brain_Caudate_basal_ganglia_chr17_49863303_A2_ENSG00000005882.11	11	-0.0587657	0.0579246	0.310334	0.049312	0.0328077	-0.244888	0.157941	1.47637e-10	0.83111	FALSE
Brain_Caudate_basal_ganglia_chr17_49863303_A2_ENSG00000005884.17	12	0.0116744	0.0406851	0.774154	-0.0123274	-0.013903	-0.0556683	0.330295	4.43025e-17	0.973199	FALSE
Brain_Caudate_basal_ganglia_chr17_49863303_A2_ENSG00000006282.20	6	0.00533541	0.0286498	0.852266	0.019583	0.0147317	-0.0148035	0.720052	4.72245e-12	0.982926	FALSE
Brain_Caudate_basal_ganglia_chr17_49863303_A2_ENSG00000006283.17	6	-0.0223243	0.0580546	0.700578	-0.0483846	-0.05122	-0.0323918	0.936837	2.81265e-07	0.961047	FALSE
Brain_Caudate_basal_ganglia_chr17_49863303_A2_ENSG00000015532.9	6	-0.0543357	0.0593509	0.35993	-0.0159159	-0.0146384	-0.0197409	0.880126	3.54606e-08	0.859512	FALSE
Brain_Caudate_basal_ganglia_chr17_49863303_A2_ENSG00000049283.17	8	0.059512	0.039127	0.128261	0.0497805	0.0552532	0.220932	0.0491508	6.20817e-08	0.657535	FALSE
Brain_Caudate_basal_ganglia_chr17_49863303_A2_ENSG00000064195.7	9	0.042778	0.03711	0.249019	0.0447309	0.0868349	0.155706	0.108832	2.40769e-09	0.792822	FALSE
Brain_Caudate_basal_ganglia_chr17_49863303_A2_ENSG00000064300.8	11	0.0190273	0.0305462	0.533348	0.0507762	0.0546122	0.0363963	0.68127	9.10037e-13	0.922567	FALSE
Brain_Caudate_basal_ganglia_chr17_49863303_A2_ENSG00000108798.8	9	-0.0524381	0.0730421	0.472809	-0.0177331	-0.0330024	-0.0790311	0.826566	3.74027e-08	0.904917	FALSE
Brain_Caudate_basal_ganglia_chr17_49863303_A2_ENSG00000108813.10	10	0.005227	0.04009	0.896265	0.0253416	0.0314987	0.117443	0.110326	5.33112e-10	0.988052	FALSE
Brain_Caudate_basal_ganglia_chr17_49863303_A2_ENSG00000108819.10	9	0.0267334	0.0631847	0.672223	0.0507805	0.0564078	0.0532357	0.824988	1.01185e-14	0.955206	FALSE
Brain_Caudate_basal_ganglia_chr17_49863303_A2_ENSG00000108821.13	9	0.0548797	0.0546286	0.315091	0.0212265	0.0380401	0.114954	0.765063	5.53391e-10	0.83429	FALSE
Brain_Caudate_basal_ganglia_chr17_49863303_A2_ENSG00000108823.15	9	-0.0134723	0.0507899	0.790813	0.0370132	0.05462	0.0203808	0.737845	1.0578e-36	0.975289	FALSE
Brain_Caudate_basal_ganglia_chr17_49863303_A2_ENSG00000108826.15	11	0.0837772	0.0638326	0.189368	0.0562682	0.0602045	0.0541755	0.774151	1.10038e-10	0.738359	FALSE
Brain_Caudate_basal_ganglia_chr17_49863303_A2_ENSG00000108829.9	14	0.0826793	0.0422775	0.0505086	0.0429149	0.0499702	0.0180576	0.20592	3.23991e-18	0.466138	FALSE
Brain_Caudate_basal_ganglia_chr17_49863303_A2_ENSG00000108846.15	7	0.00524118	0.0326481	0.872459	0.0279243	0.022542	0.101395	0.156438	1.56056e-09	0.985369	FALSE
Brain_Caudate_basal_ganglia_chr17_49863303_A2_ENSG00000108848.15	7	-0.00779498	0.0627465	0.901133	-0.0123871	-0.000227197	0.115559	0.233489	2.68201e-07	0.988608	FALSE
Brain_Caudate_basal_ganglia_chr17_49863303_A2_ENSG00000121067.17	10	-0.042533	0.0351642	0.22645	-0.0861013	-0.0914443	0.0742441	0.106042	2.22683e-14	0.775195	FALSE
Brain_Caudate_basal_ganglia_chr17_49863303_A2_ENSG00000121073.13	8	0.0494505	0.0521515	0.343024	0.0380352	0.0317066	0.173114	0.288927	9.27271e-10	0.851177	FALSE
Brain_Caudate_basal_ganglia_chr17_49863303_A2_ENSG00000121104.7	8	0.0410334	0.0467959	0.380563	0.0702282	0.0809842	-0.0141265	0.651313	1.67237e-09	0.86908	FALSE
Brain_Caudate_basal_ganglia_chr17_49863303_A2_ENSG00000136444.9	18	0.0530842	0.0367774	0.14891	0.0658777	0.0533105	0.123841	0.382108	5.12139e-18	0.690795	FALSE
Brain_Caudate_basal_ganglia_chr17_49863303_A2_ENSG00000136449.13	9	-0.00108943	0.0650472	0.986637	0.0413376	0.0635496	-0.0389481	0.810266	3.72374e-09	0.99835	FALSE
Brain_Caudate_basal_ganglia_chr17_49863303_A2_ENSG00000136457.9	7	-0.0548001	0.0515035	0.287326	-0.0755196	-0.0568298	0.0822505	0.398683	1.11232e-09	0.817901	FALSE
Brain_Caudate_basal_ganglia_chr17_49863303_A2_ENSG00000136504.11	10	0.0480924	0.0617237	0.435887	0.0075781	0.0084479	0.107311	0.807627	2.68477e-10	0.891165	FALSE
Brain_Caudate_basal_ganglia_chr17_49863303_A2_ENSG00000154920.14	6	-0.00271099	0.0367353	0.941171	0.0113245	0.0123914	0.142779	0.165696	2.97094e-09	0.993243	FALSE
Brain_Caudate_basal_ganglia_chr17_49863303_A2_ENSG00000154945.6	9	0.0604942	0.0866208	0.484939	0.0439907	0.0414353	0.0767819	0.951852	2.10793e-08	0.908346	FALSE
Brain_Caudate_basal_ganglia_chr17_49863303_A2_ENSG00000159199.13	3	0.00642407	0.204993	0.975	-0.000292798	0.00188704	-0.470347	0.539366	0.0563894	0.996935	FALSE
Brain_Caudate_basal_ganglia_chr17_49863303_A2_ENSG00000159202.17	4	0.0364483	0.0725546	0.615416	0.0163845	0.0123194	-0.0439134	0.53276	0.000354804	0.94218	FALSE
Brain_Caudate_basal_ganglia_chr17_49863303_A2_ENSG00000159210.9	6	0.0524185	0.086634	0.545141	-0.0196277	-0.0356036	0.811026	0.253709	7.48055e-06	0.92507	FALSE
Brain_Caudate_basal_ganglia_chr17_49863303_A2_ENSG00000167083.6	6	-0.0722037	0.0427674	0.0913561	-0.104907	-0.106798	-0.0610876	0.95588	2.00618e-06	0.585833	FALSE
Brain_Caudate_basal_ganglia_chr17_49863303_A2_ENSG00000167085.11	8	-0.0723199	0.083782	0.388032	-0.022557	-0.0183292	-0.443312	0.0670626	1.96466e-07	0.87325	FALSE
Brain_Caudate_basal_ganglia_chr17_49863303_A2_ENSG00000167100.14	10	-0.0195305	0.0692639	0.777965	-0.00136535	0.00612941	-0.0940476	0.518029	9.05498e-11	0.973876	FALSE
Brain_Caudate_basal_ganglia_chr17_49863303_A2_ENSG00000167105.7	7	-0.103597	0.0360845	0.00409239	-0.0663224	-0.0810323	-0.102914	0.991546	9.81727e-09	0.11104	FALSE
Brain_Caudate_basal_ganglia_chr17_49863303_A2_ENSG00000167107.12	10	-0.0741659	0.0903686	0.411815	-0.0989283	-0.0873736	-0.0525294	0.883554	8.47468e-08	0.882159	FALSE
Brain_Caudate_basal_ganglia_chr17_49863303_A2_ENSG00000173714.7	8	-0.109692	0.120371	0.362149	0.0311024	-0.0200588	0.299673	0.333369	0.0799081	0.860158	FALSE
Brain_Caudate_basal_ganglia_chr17_49863303_A2_ENSG00000173868.11	13	-0.00159966	0.0475801	0.97318	0.00268444	-0.00500246	-0.185637	0.188494	3.02256e-09	0.996677	FALSE
Brain_Caudate_basal_ganglia_chr17_49863303_A2_ENSG00000182575.7	13	-0.0153774	0.04854	0.751397	-0.0129013	-0.0216092	0.065069	0.435453	2.11007e-11	0.968582	FALSE
Brain_Caudate_basal_ganglia_chr17_49863303_A2_ENSG00000188662.6	8	0.0160145	0.0220333	0.467328	0.00765421	0.00960642	0.012918	0.955102	3.17651e-22	0.903011	FALSE
Brain_Caudate_basal_ganglia_chr17_49863303_A2_ENSG00000198740.8	16	-0.0978532	0.0621107	0.115149	-0.0892539	-0.105261	-0.115262	0.877119	1.02802e-13	0.635686	FALSE
Brain_Caudate_basal_ganglia_chr17_49863303_A2_ENSG00000204584.1	6	-0.0205461	0.0239495	0.39095	-0.0163522	-0.0119144	0.0235621	0.380731	4.86545e-16	0.874384	FALSE
Brain_Caudate_basal_ganglia_chr17_49863303_A2_ENSG00000229944.3	8	-0.0434371	0.0331606	0.19023	-0.0291341	-0.0280574	-0.0645685	0.842671	5.56949e-08	0.739198	FALSE
Brain_Caudate_basal_ganglia_chr17_49863303_A2_ENSG00000230532.1	12	0.0453866	0.0475708	0.340041	0.0470059	0.0431928	0.102253	0.414719	0.000563094	0.849162	FALSE
Brain_Caudate_basal_ganglia_chr17_49863303_A2_ENSG00000246640.1	9	-0.0147556	0.0228791	0.518968	-0.0240721	-0.0285542	-0.0379113	0.410542	1.29171e-17	0.918127	FALSE
Brain_Caudate_basal_ganglia_chr17_49863303_A2_ENSG00000248278.1	7	-0.0396795	0.0530763	0.454706	-0.0407306	-0.0479536	-0.0314599	0.950968	0.0080627	0.898667	FALSE
Brain_Caudate_basal_ganglia_chr17_49863303_A2_ENSG00000248714.6	8	-0.0050502	0.0318775	0.874122	-0.00785911	-0.00972953	-0.127163	0.150031	1.83497e-09	0.985446	FALSE
Brain_Caudate_basal_ganglia_chr17_49863303_A2_ENSG00000249451.1	11	-0.0322549	0.0337089	0.338635	-0.0120334	-0.00780788	0.0122195	0.586011	3.02222e-08	0.848202	FALSE
Brain_Caudate_basal_ganglia_chr17_49863303_A2_ENSG00000250107.1	12	0.024775	0.0280737	0.377506	0.0103683	0.019387	0.0353095	0.869192	2.4313e-09	0.867313	FALSE
Brain_Caudate_basal_ganglia_chr17_49863303_A2_ENSG00000250286.1	7	0.0391175	0.0335139	0.243128	0.0634619	0.0659585	0.0692499	0.547166	7.55875e-11	0.788252	FALSE
Brain_Caudate_basal_ganglia_chr17_49863303_A2_ENSG00000250948.1	6	0.0220493	0.0315342	0.484415	-0.000433674	0.00464886	0.0691963	0.581876	1.57758e-07	0.9082	FALSE
Brain_Caudate_basal_ganglia_chr17_49863303_A2_ENSG00000251179.1	10	0.0490716	0.028032	0.0800219	0.0572241	0.0533675	0.0805183	0.59917	3.51012e-13	0.558348	FALSE
Brain_Caudate_basal_ganglia_chr17_49863303_A2_ENSG00000253730.1	6	0.0170089	0.0295214	0.564511	0.0180663	0.0183998	-0.0246735	0.695899	1.29389e-12	0.930335	FALSE
Brain_Caudate_basal_ganglia_chr17_49863303_A2_ENSG00000261959.1	8	0.00814033	0.0328459	0.804263	0.0185448	0.0255421	0.0222617	0.811036	5.60968e-14	0.976934	FALSE
Brain_Caudate_basal_ganglia_chr17_49863303_A2_ENSG00000262039.1	9	-0.0448587	0.0484854	0.354861	-0.0502483	-0.0446586	0.138388	0.477897	3.63276e-07	0.856522	FALSE
Brain_Caudate_basal_ganglia_chr17_49863303_A2_ENSG00000275025.1	6	-0.0257748	0.0267496	0.335267	-0.0151474	-0.0125751	0.0501564	0.605859	8.01362e-09	0.84637	FALSE
Brain_Caudate_basal_ganglia_chr17_49863303_A2_ENSG00000275897.1	14	-0.0265998	0.0192654	0.167369	-0.0320513	-0.0214756	-0.00967395	0.523205	6.69231e-15	0.714261	FALSE
Brain_Caudate_basal_ganglia_chr17_49863303_A2_ENSG00000279792.1	12	0.0436981	0.0416401	0.293983	0.0176086	0.00933935	0.0280247	0.862122	5.70683e-12	0.821548	FALSE
Brain_Caudate_basal_ganglia_chr19_10352442_A2_ENSG00000130158.13	12	-0.100671	0.0906375	0.266699	-0.0893983	-0.113986	-0.424708	0.139252	2.70596e-05	0.803745	FALSE
Brain_Caudate_basal_ganglia_chr19_10352442_A2_ENSG00000130164.13	4	-0.178363	0.12198	0.143678	-0.135448	-0.108359	0.0805491	0.444515	4.00327e-05	0.683797	FALSE
Brain_Caudate_basal_ganglia_chr19_10352442_A2_ENSG00000130167.13	3	-0.0323104	0.0701305	0.645001	-0.0175165	-0.0204289	0.263724	0.332454	0.000510808	0.948716	FALSE
Brain_Caudate_basal_ganglia_chr19_10352442_A2_ENSG00000130173.13	8	0.0699774	0.0345932	0.0430872	0.0264247	0.0148481	0.098669	0.779422	5.39359e-07	0.436311	FALSE
Brain_Caudate_basal_ganglia_chr19_10352442_A2_ENSG00000161888.11	11	0.0070304	0.0786515	0.928775	-0.0355712	-0.0427331	-0.00453815	0.941613	2.17623e-05	0.991772	FALSE
Brain_Caudate_basal_ganglia_chr19_10352442_A2_ENSG00000197256.10	9	-0.115036	0.0738682	0.119397	-0.0279555	-0.0539371	0.211975	0.134474	5.60382e-07	0.642567	FALSE
Brain_Caudate_basal_ganglia_chr19_10352442_A2_ENSG00000267082.1	10	-0.0972354	0.0412404	0.018385	-0.0559766	-0.0673697	-0.0451654	0.247197	7.4403e-06	0.284361	FALSE
Brain_Caudate_basal_ganglia_chr19_10352442_A2_ENSG00000273733.1	10	-0.0462537	0.0565203	0.413155	-0.00947849	-0.0193626	-0.224227	0.344493	0.000261593	0.882556	FALSE
Brain_Caudate_basal_ganglia_chr19_10352442_A2_ENSG00000279807.1	3	-0.2038	0.0469488	1.41901e-05	-0.196532	-0.202768	-0.368044	0.736072	0.00352535	0.00125328	TRUE
Brain_Caudate_basal_ganglia_chr19_10352442_B2_ENSG00000130158.13	12	-0.0343485	0.0884531	0.697776	0.0337589	0.042347	-0.232885	0.358939	2.73697e-05	0.960374	FALSE
Brain_Caudate_basal_ganglia_chr19_10352442_B2_ENSG00000130164.13	4	-0.143793	0.0608256	0.018078	-0.0754136	-0.0643585	0.080281	0.193684	3.8282e-05	0.281521	FALSE
Brain_Caudate_basal_ganglia_chr19_10352442_B2_ENSG00000130167.13	3	-0.0117655	0.0466748	0.800983	-0.00752162	-0.0143358	0.189666	0.330554	0.000484662	0.976544	FALSE
Brain_Caudate_basal_ganglia_chr19_10352442_B2_ENSG00000130173.13	8	0.014795	0.031404	0.637556	-0.0113654	-0.0121584	-0.0244284	0.65906	5.09021e-07	0.947174	FALSE
Brain_Caudate_basal_ganglia_chr19_10352442_B2_ENSG00000161888.11	11	-0.0249447	0.0493002	0.612873	-0.0868864	-0.0764848	0.00334763	0.766761	1.8772e-05	0.941771	FALSE
Brain_Caudate_basal_ganglia_chr19_10352442_B2_ENSG00000197256.10	9	-0.0844571	0.0483361	0.0805872	-0.0515209	-0.056051	0.0269984	0.390072	5.17186e-07	0.559246	FALSE
Brain_Caudate_basal_ganglia_chr19_10352442_B2_ENSG00000267082.1	10	-0.0250043	0.0323302	0.439283	-0.00216181	-0.00149407	0.00581027	0.379995	6.83519e-06	0.89268	FALSE
Brain_Caudate_basal_ganglia_chr19_10352442_B2_ENSG00000273733.1	10	-0.0245453	0.0352833	0.48664	-0.0628308	-0.0915411	-0.0673611	0.719497	0.00024346	0.908776	FALSE
Brain_Caudate_basal_ganglia_chr19_10352442_B2_ENSG00000279807.1	3	-0.113611	0.0318592	0.000362399	-0.108747	-0.111243	0.0524289	0.646336	0.00318397	0.0187793	FALSE
Brain_Caudate_basal_ganglia_chr19_10414696_C2_ENSG00000105088.8	10	0.0521233	0.0240671	0.0303306	0.0434332	0.0306911	0.0168261	0.613037	6.80091e-13	0.371504	FALSE
Brain_Caudate_basal_ganglia_chr19_10414696_C2_ENSG00000105514.7	4	0.00653082	0.0363719	0.857501	0.0097463	0.0266414	0.0464393	0.81058	0.0395198	0.983261	FALSE
Brain_Caudate_basal_ganglia_chr19_10414696_C2_ENSG00000105518.13	1	-0.0178373	0.0698626	0.798477					0.0135154	0.975968	FALSE
Brain_Caudate_basal_ganglia_chr19_10414696_C2_ENSG00000105520.10	6	0.0204971	0.0383448	0.592963	0.0312799	0.0326534	0.0502154	0.607412	0.0102244	0.937257	FALSE
Brain_Caudate_basal_ganglia_chr19_10414696_C2_ENSG00000127445.13	8	-0.090597	0.059777	0.129624	-0.0521374	-0.052688	0.0054105	0.521046	2.64596e-07	0.659786	FALSE
Brain_Caudate_basal_ganglia_chr19_10414696_C2_ENSG00000127452.8	5	-0.030806	0.0140966	0.0288633	-0.0351521	-0.0349726	-0.0179298	0.733385	1.3324e-08	0.361917	FALSE
Brain_Caudate_basal_ganglia_chr19_10414696_C2_ENSG00000130158.13	13	0.029425	0.0371067	0.427787	-0.0375846	-0.0180234	-0.0285702	0.517239	2.45662e-05	0.888287	FALSE
Brain_Caudate_basal_ganglia_chr19_10414696_C2_ENSG00000130164.13	4	-0.0621414	0.0228881	0.00662743	-0.051665	-0.04536	-0.0391096	0.718944	3.74936e-05	0.1526	FALSE
Brain_Caudate_basal_ganglia_chr19_10414696_C2_ENSG00000130167.13	4	0.00315261	0.0129517	0.807686	0.00301396	0.00202776	0.00675024	0.877657	0.000437567	0.977488	FALSE
Brain_Caudate_basal_ganglia_chr19_10414696_C2_ENSG00000130173.13	10	-0.0168051	0.0133138	0.206866	-0.0118841	-0.0145466	-0.0449294	0.302002	3.206e-07	0.756462	FALSE
Brain_Caudate_basal_ganglia_chr19_10414696_C2_ENSG00000130818.11	6	-0.00914562	0.0227342	0.687475	-0.02485	-0.02427	-0.0500889	0.345449	0.000116396	0.958143	FALSE
Brain_Caudate_basal_ganglia_chr19_10414696_C2_ENSG00000161888.11	10	-0.0515188	0.0169701	0.00239854	-0.0255144	-0.0284124	-0.0549665	0.929248	0.000244444	0.0770127	FALSE
Brain_Caudate_basal_ganglia_chr19_10414696_C2_ENSG00000171466.9	9	-0.0338102	0.0188705	0.0731822	-0.00836422	0.00515742	-0.0351664	0.964003	2.99444e-06	0.540401	FALSE
Brain_Caudate_basal_ganglia_chr19_10414696_C2_ENSG00000171469.10	9	0.00344479	0.0118063	0.770459	-0.0035141	-0.00372792	0.0101169	0.67367	5.48695e-10	0.972426	FALSE
Brain_Caudate_basal_ganglia_chr19_10414696_C2_ENSG00000173928.2	5	0.00359313	0.0161158	0.823569	0.00900081	0.01401	0.0232419	0.503871	0.00232142	0.979532	FALSE
Brain_Caudate_basal_ganglia_chr19_10414696_C2_ENSG00000174652.17	3	0.00262295	0.0224119	0.906833	-0.00494312	-0.00905832	23.24	0.528422	0.000505056	0.989582	FALSE
Brain_Caudate_basal_ganglia_chr19_10414696_C2_ENSG00000183401.11	6	-0.0214858	0.0418564	0.607726	-0.000833955	-0.00341719	-0.000751367	0.824725	0.00104948	0.940447	FALSE
Brain_Caudate_basal_ganglia_chr19_10414696_C2_ENSG00000196605.7	6	0.0274949	0.0170897	0.107649	0.0203167	0.0251146	0.0239103	0.922579	1.15772e-07	0.620783	FALSE
Brain_Caudate_basal_ganglia_chr19_10414696_C2_ENSG00000197256.10	10	-0.0110014	0.0222318	0.620707	0.00694218	0.0057853	0.00838657	0.659116	7.72197e-10	0.943286	FALSE
Brain_Caudate_basal_ganglia_chr19_10414696_C2_ENSG00000197961.11	5	0.0201094	0.0204932	0.32646	0.0244987	0.0244236	0.0465044	0.472961	7.69784e-05	0.841224	FALSE
Brain_Caudate_basal_ganglia_chr19_10414696_C2_ENSG00000198258.10	10	0.0112673	0.024861	0.650396	-0.00284777	-0.00605236	0.00973519	0.957649	9.35142e-09	0.949691	FALSE
Brain_Caudate_basal_ganglia_chr19_10414696_C2_ENSG00000224689.9	6	-0.00284726	0.0101549	0.779184	0.00489058	0.00923714	-0.000980823	0.95836	3.26033e-09	0.974009	FALSE
Brain_Caudate_basal_ganglia_chr19_10414696_C2_ENSG00000239830.1	12	-0.00138891	0.0101866	0.891547	0.00120545	-0.000439399	-0.01085	0.661036	1.2714e-08	0.987371	FALSE
Brain_Caudate_basal_ganglia_chr19_10414696_C2_ENSG00000267082.1	12	-0.0144649	0.0119353	0.225538	-0.0182326	-0.0199609	-0.0175943	0.822942	3.9009e-07	0.774451	FALSE
Brain_Caudate_basal_ganglia_chr19_10414696_C2_ENSG00000267106.5	7	-0.00490705	0.0128254	0.702014	-0.0108389	-0.00885345	-0.0105997	0.798369	1.62128e-07	0.961385	FALSE
Brain_Caudate_basal_ganglia_chr19_10414696_C2_ENSG00000267119.1	10	0.0117832	0.00751101	0.116697	0.0154313	0.0142133	0.030154	0.547661	1.9984e-10	0.638091	FALSE
Brain_Caudate_basal_ganglia_chr19_10414696_C2_ENSG00000267174.5	10	0.00798984	0.0121741	0.511631	-0.00241129	0.00110543	-0.0348146	0.0807732	0.000921194	0.915901	FALSE
Brain_Caudate_basal_ganglia_chr19_10414696_C2_ENSG00000267277.1	5	-0.0112125	0.0142302	0.430733	-0.0174956	-0.0157232	-0.0215336	0.786092	0.00171235	0.889041	FALSE
Brain_Caudate_basal_ganglia_chr19_10414696_C2_ENSG00000267289.1	9	-0.00412584	0.0114942	0.719634	-0.00281927	-0.00231725	-0.0249604	0.278263	6.94859e-10	0.963755	FALSE
Brain_Caudate_basal_ganglia_chr19_10414696_C2_ENSG00000267370.1	11	0.00668279	0.0108647	0.538494	0.000267494	-0.00306597	-0.0458944	0.0672539	3.24641e-10	0.923566	FALSE
Brain_Caudate_basal_ganglia_chr19_10414696_C2_ENSG00000267612.1	7	0.0227134	0.0142937	0.112051	0.00649702	-0.00214162	0.0190517	0.929221	4.5176e-07	0.629667	FALSE
Brain_Caudate_basal_ganglia_chr19_10414696_C2_ENSG00000267741.1	9	0.00392843	0.0142116	0.782222	-0.000351742	-0.000688821	0.0315807	0.385347	3.32014e-09	0.974443	FALSE
Brain_Caudate_basal_ganglia_chr19_10414696_C2_ENSG00000273733.1	12	-0.0186776	0.0134691	0.165535	-0.0095669	-0.00462503	-0.00291429	0.691876	7.07553e-05	0.712181	FALSE
Brain_Caudate_basal_ganglia_chr19_10414696_C2_ENSG00000277587.1	8	0.00141583	0.00928522	0.878807	-0.00206494	-0.00261236	0.0106139	0.638857	5.29583e-08	0.985854	FALSE
Brain_Caudate_basal_ganglia_chr19_10414696_C2_ENSG00000278611.1	5	0.00944753	0.0175328	0.589992	0.0108414	0.00670463	-0.00349481	0.632651	3.33242e-05	0.937092	FALSE
Brain_Caudate_basal_ganglia_chr19_10414696_C2_ENSG00000279807.1	3	-0.030486	0.016714	0.0681542	-0.0268567	-0.029378	-0.0538344	0.925375	0.00301399	0.525776	FALSE
Brain_Caudate_basal_ganglia_chr19_4717660_A2_ENSG00000007264.14	10	0.111846	0.0779236	0.151193	0.175003	0.187633	0.176656	0.592555	1.27838e-07	0.694141	FALSE
Brain_Caudate_basal_ganglia_chr19_4717660_A2_ENSG00000011132.11	2	-0.0592739	0.187759	0.752237					0.0104323	0.968904	FALSE
Brain_Caudate_basal_ganglia_chr19_4717660_A2_ENSG00000077009.13	6	0.0515924	0.0582657	0.375904	0.0592492	0.0534586	0.161074	0.484293	0.000708255	0.866951	FALSE
Brain_Caudate_basal_ganglia_chr19_4717660_A2_ENSG00000105229.6	7	0.0908301	0.105983	0.39143	0.113837	0.11087	-0.0619606	0.571998	4.04203e-07	0.874681	FALSE
Brain_Caudate_basal_ganglia_chr19_4717660_A2_ENSG00000105278.10	6	0.158973	0.120469	0.186962	0.18133	0.178603	0.206887	0.884099	2.12648e-05	0.736027	FALSE
Brain_Caudate_basal_ganglia_chr19_4717660_A2_ENSG00000105426.16	11	-0.0127359	0.0716421	0.858903	-0.0376393	-0.050081	-0.0701069	0.609385	9.25055e-08	0.983482	FALSE
Brain_Caudate_basal_ganglia_chr19_4717660_A2_ENSG00000126934.13	7	0.137496	0.250758	0.583471	-0.135662	-0.0812942	0.339021	0.79632	1.38524e-06	0.935441	FALSE
Brain_Caudate_basal_ganglia_chr19_4717660_A2_ENSG00000130254.11	7	0.0490442	0.0686218	0.474792	0.134307	0.137736	-0.2189	0.170742	2.85791e-07	0.905312	FALSE
Brain_Caudate_basal_ganglia_chr19_4717660_A2_ENSG00000130255.12	5	-0.11593	0.14416	0.421295	-0.165188	-0.189769	-0.999435	0.268913	0.00079793	0.885654	FALSE
Brain_Caudate_basal_ganglia_chr19_4717660_A2_ENSG00000160633.12	8	0.0138763	0.0489677	0.776888	-0.00666227	-0.0653736	-0.17342	0.121241	5.54117e-06	0.973729	FALSE
Brain_Caudate_basal_ganglia_chr19_4717660_A2_ENSG00000167654.17	6	-0.0670219	0.127361	0.598725	0.0147326	0.0401856	-0.0446119	0.955416	2.67345e-05	0.938432	FALSE
Brain_Caudate_basal_ganglia_chr19_4717660_A2_ENSG00000167657.13	11	-0.0542233	0.0439567	0.217366	-0.0685224	-0.0563156	-0.124344	0.390087	3.57686e-09	0.767193	FALSE
Brain_Caudate_basal_ganglia_chr19_4717660_A2_ENSG00000167658.15	11	0.00199145	0.0531698	0.970123	-0.00205148	-0.00911185	0.0388415	0.6104	3.90177e-08	0.996196	FALSE
Brain_Caudate_basal_ganglia_chr19_4717660_A2_ENSG00000167733.13	2	-0.142453	0.133139	0.284639					0.000165704	0.816355	FALSE
Brain_Caudate_basal_ganglia_chr19_4717660_A2_ENSG00000173976.15	8	-0.0815195	0.0561913	0.146849	-0.0270475	-0.0160491	-0.207317	0.155332	1.2724e-05	0.688769	FALSE
Brain_Caudate_basal_ganglia_chr19_4717660_A2_ENSG00000174917.8	2	-0.0507667	0.140785	0.718401					0.000360324	0.963635	FALSE
Brain_Caudate_basal_ganglia_chr19_4717660_A2_ENSG00000178951.8	5	-0.161225	0.124103	0.193903	-0.111991	-0.106654	-0.139394	0.949684	6.22828e-07	0.742948	FALSE
Brain_Caudate_basal_ganglia_chr19_4717660_A2_ENSG00000183617.4	3	-0.175315	0.139801	0.209833	-0.10875	-0.105332	-1.12618	0.339407	0.00198523	0.759807	FALSE
Brain_Caudate_basal_ganglia_chr19_4717660_A2_ENSG00000223573.6	3	-0.15406	0.136181	0.257932	-0.160419	-0.171711	-0.33759	0.505246	0.000255708	0.797873	FALSE
Brain_Caudate_basal_ganglia_chr19_4717660_A2_ENSG00000233270.1	4	-0.0286143	0.0473614	0.545731	-0.0376847	-0.0378477	-0.10797	0.513177	0.000169452	0.925296	FALSE
Brain_Caudate_basal_ganglia_chr19_4717660_A2_ENSG00000267138.1	2	0.06736	0.0719737	0.349326					0.00336447	0.853901	FALSE
Brain_Caudate_basal_ganglia_chr19_4717660_A2_ENSG00000267205.1	4	0.0156072	0.0873118	0.858132	0.05701	0.0558543	0.0786309	0.554164	0.0255105	0.983356	FALSE
Brain_Caudate_basal_ganglia_chr19_4717660_A2_ENSG00000268670.1	13	0.00325611	0.0384781	0.932562	-0.0346394	-0.0347047	-0.0798025	0.4542	2.36547e-08	0.992173	FALSE
Brain_Caudate_basal_ganglia_chr19_4717660_B2_ENSG00000007264.14	10	0.0332625	0.0556614	0.550116	0.0784647	0.0812245	0.104276	0.403993	1.14711e-07	0.926604	FALSE
Brain_Caudate_basal_ganglia_chr19_4717660_B2_ENSG00000011132.11	2	-0.174296	0.155014	0.260847					0.0110975	0.800176	FALSE
Brain_Caudate_basal_ganglia_chr19_4717660_B2_ENSG00000077009.13	6	0.0290974	0.0312442	0.351704	0.0311035	0.0336239	0.103057	0.38745	0.00066335	0.855183	FALSE
Brain_Caudate_basal_ganglia_chr19_4717660_B2_ENSG00000105229.6	7	0.0182277	0.0874835	0.834951	0.0144741	0.0128673	-0.133741	0.525213	3.93002e-07	0.980653	FALSE
Brain_Caudate_basal_ganglia_chr19_4717660_B2_ENSG00000105278.10	6	0.0816409	0.0544632	0.133871	0.0983292	0.0989599	0.0967901	0.912982	1.76728e-05	0.667684	FALSE
Brain_Caudate_basal_ganglia_chr19_4717660_B2_ENSG00000105426.16	11	0.0173181	0.048162	0.719161	-0.015327	0.00442909	-0.0269455	0.546252	8.23517e-08	0.963687	FALSE
Brain_Caudate_basal_ganglia_chr19_4717660_B2_ENSG00000126934.13	7	0.0220854	0.135155	0.870197	-0.0429163	-0.0470222	0.0913527	0.877232	1.12112e-06	0.985088	FALSE
Brain_Caudate_basal_ganglia_chr19_4717660_B2_ENSG00000130254.11	8	0.00276536	0.0462737	0.952346	0.0136671	0.0640073	-0.105435	0.397593	1.32699e-07	0.99425	FALSE
Brain_Caudate_basal_ganglia_chr19_4717660_B2_ENSG00000130255.12	5	-0.177561	0.0973081	0.0680426	-0.190053	-0.192702	0.247794	0.371256	0.000786222	0.525445	FALSE
Brain_Caudate_basal_ganglia_chr19_4717660_B2_ENSG00000160633.12	9	-0.0212177	0.0376316	0.572873	-0.0245816	-0.03287	-0.121692	0.205041	2.54738e-06	0.932865	FALSE
Brain_Caudate_basal_ganglia_chr19_4717660_B2_ENSG00000167654.17	6	0.0133712	0.0896772	0.881472	-0.0203867	-0.0563064	-0.225343	0.412974	2.60268e-05	0.986064	FALSE
Brain_Caudate_basal_ganglia_chr19_4717660_B2_ENSG00000167657.13	11	-0.0319038	0.0302398	0.291413	-0.0278527	-0.0235699	-0.0582948	0.63642	3.15206e-09	0.820324	FALSE
Brain_Caudate_basal_ganglia_chr19_4717660_B2_ENSG00000167658.15	11	-0.00683133	0.0431265	0.87414	-0.0418514	-0.0158347	0.0306866	0.519181	3.71516e-08	0.985446	FALSE
Brain_Caudate_basal_ganglia_chr19_4717660_B2_ENSG00000167733.13	2	0.0356976	0.15587	0.818852					0.000165593	0.978682	FALSE
Brain_Caudate_basal_ganglia_chr19_4717660_B2_ENSG00000173976.15	8	-0.0864004	0.0384288	0.0245555	-0.0238022	-0.0246221	-0.0632116	0.713135	1.23687e-05	0.332367	FALSE
Brain_Caudate_basal_ganglia_chr19_4717660_B2_ENSG00000174917.8	2	-0.0545819	0.108225	0.614025					0.00037361	0.941917	FALSE
Brain_Caudate_basal_ganglia_chr19_4717660_B2_ENSG00000178951.8	5	-0.120733	0.0802779	0.132598	-0.0801929	-0.0687373	-0.209412	0.741883	6.24029e-07	0.665184	FALSE
Brain_Caudate_basal_ganglia_chr19_4717660_B2_ENSG00000183617.4	3	-0.116034	0.0777728	0.135708	-0.0767885	-0.0766131	-0.610052	0.411656	0.00190817	0.670019	FALSE
Brain_Caudate_basal_ganglia_chr19_4717660_B2_ENSG00000223573.6	3	-0.0851538	0.0920634	0.354994	-0.0740974	-0.11087	-0.216307	0.470576	0.000248673	0.856593	FALSE
Brain_Caudate_basal_ganglia_chr19_4717660_B2_ENSG00000233270.1	4	0.00926766	0.0316756	0.769843	0.0279629	0.0273958	-0.0833565	0.31185	0.000173331	0.972234	FALSE
Brain_Caudate_basal_ganglia_chr19_4717660_B2_ENSG00000267138.1	2	0.0238118	0.0409298	0.560721					0.00327584	0.92954	FALSE
Brain_Caudate_basal_ganglia_chr19_4717660_B2_ENSG00000267205.1	4	-0.0179601	0.0591736	0.761498	-0.0205841	-0.0405507	-0.0638868	0.54687	0.0248994	0.970698	FALSE
Brain_Caudate_basal_ganglia_chr19_4717660_B2_ENSG00000268670.1	13	-0.0215876	0.0234691	0.357663	-0.0547852	-0.0498461	-0.13048	0.0970462	2.07826e-08	0.85812	FALSE
Brain_Caudate_basal_ganglia_chr19_4717660_C2_ENSG00000007264.14	10	0.00924173	0.0335022	0.78266	0.0162976	0.00904657	-0.0258785	0.47624	1.21793e-07	0.974456	FALSE
Brain_Caudate_basal_ganglia_chr19_4717660_C2_ENSG00000011132.11	2	0.00249398	0.128755	0.984546					0.0113166	0.997977	FALSE
Brain_Caudate_basal_ganglia_chr19_4717660_C2_ENSG00000077009.13	6	0.00742575	0.0134385	0.580555	0.00980465	0.00989831	0.021693	0.70088	0.000646566	0.93488	FALSE
Brain_Caudate_basal_ganglia_chr19_4717660_C2_ENSG00000105229.6	7	0.000395968	0.03264	0.990321	0.000373665	0.000561396	0.0337515	0.713774	3.68014e-07	0.998924	FALSE
Brain_Caudate_basal_ganglia_chr19_4717660_C2_ENSG00000105278.10	6	0.0287416	0.0259048	0.267211	0.0167	0.0201387	0.0358917	0.920439	1.69774e-05	0.803936	FALSE
Brain_Caudate_basal_ganglia_chr19_4717660_C2_ENSG00000105426.16	11	0.0102279	0.0222148	0.645221	-0.00730796	0.000632546	-0.0245159	0.317777	7.6526e-08	0.948754	FALSE
Brain_Caudate_basal_ganglia_chr19_4717660_C2_ENSG00000126934.13	7	-0.0134108	0.0683623	0.844475	-0.0248783	0.000233935	-0.115382	0.660073	1.11166e-06	0.981805	FALSE
Brain_Caudate_basal_ganglia_chr19_4717660_C2_ENSG00000130254.11	8	0.0324926	0.0296143	0.272557	0.0185659	0.0209794	0.0497718	0.838988	1.49329e-07	0.80836	FALSE
Brain_Caudate_basal_ganglia_chr19_4717660_C2_ENSG00000130255.12	5	-0.0997486	0.0464364	0.0317081	-0.106694	-0.114954	0.00562066	0.632642	0.000790321	0.379557	FALSE
Brain_Caudate_basal_ganglia_chr19_4717660_C2_ENSG00000160633.12	9	0.0399178	0.0147753	0.0068995	0.013302	0.0104502	-0.00413632	0.163226	2.54788e-06	0.156932	FALSE
Brain_Caudate_basal_ganglia_chr19_4717660_C2_ENSG00000167654.17	6	0.0177593	0.0657053	0.786939	-0.0872785	-0.0952756	-0.36847	0.0324676	2.77458e-05	0.975134	FALSE
Brain_Caudate_basal_ganglia_chr19_4717660_C2_ENSG00000167657.13	11	-0.00927024	0.017121	0.588193	-0.00768802	-0.0472605	-0.0300343	0.520708	3.25961e-09	0.93677	FALSE
Brain_Caudate_basal_ganglia_chr19_4717660_C2_ENSG00000167658.15	11	0.0054934	0.0220756	0.803481	0.00166543	0.00496111	0.00822025	0.928388	3.64574e-08	0.976773	FALSE
Brain_Caudate_basal_ganglia_chr19_4717660_C2_ENSG00000167733.13	2	0.0219796	0.0425555	0.60551					0.000160809	0.939946	FALSE
Brain_Caudate_basal_ganglia_chr19_4717660_C2_ENSG00000173976.15	8	-0.0181806	0.0158838	0.252374	-0.0155041	-0.0137616	-0.0114502	0.782118	1.09265e-05	0.794635	FALSE
Brain_Caudate_basal_ganglia_chr19_4717660_C2_ENSG00000174917.8	2	-0.0273316	0.0498247	0.58331					0.000371426	0.935399	FALSE
Brain_Caudate_basal_ganglia_chr19_4717660_C2_ENSG00000178951.8	5	-0.0103667	0.0407148	0.79902	-0.00597403	-0.017089	-0.0537688	0.7537	5.99788e-07	0.976034	FALSE
Brain_Caudate_basal_ganglia_chr19_4717660_C2_ENSG00000183617.4	3	-0.0720438	0.0346224	0.0374482	-0.070177	-0.0843751	0.0819859	0.539252	0.001876	0.411386	FALSE
Brain_Caudate_basal_ganglia_chr19_4717660_C2_ENSG00000223573.6	3	-0.0150595	0.04579	0.742244	-0.0351733	-0.0365361	-0.0900967	0.418249	0.00024731	0.966797	FALSE
Brain_Caudate_basal_ganglia_chr19_4717660_C2_ENSG00000233270.1	4	0.0108223	0.0125537	0.388643	0.00746258	0.0132049	-0.0455547	0.224948	0.00017144	0.873546	FALSE
Brain_Caudate_basal_ganglia_chr19_4717660_C2_ENSG00000267138.1	2	0.0152977	0.0169664	0.367243					0.0032456	0.86262	FALSE
Brain_Caudate_basal_ganglia_chr19_4717660_C2_ENSG00000267205.1	4	0.0146895	0.0282231	0.602731	0.0140332	0.0111896	0.0252181	0.811085	0.0252728	0.939471	FALSE
Brain_Caudate_basal_ganglia_chr19_4717660_C2_ENSG00000268670.1	13	0.000925867	0.0117053	0.936955	-0.0131512	-0.0166423	0.00835932	0.782399	9.74393e-09	0.99271	FALSE
Brain_Caudate_basal_ganglia_chr19_48697960_A2_ENSG00000024422.11	4	-0.003418	0.186795	0.985401	-0.0515031	-0.0556874	-0.445742	0.265667	0.0598008	0.998094	FALSE
Brain_Caudate_basal_ganglia_chr19_48697960_A2_ENSG00000063127.15	12	0.00550025	0.0571498	0.923328	-0.0218438	-0.0168362	-0.270779	0.035599	1.71992e-07	0.991201	FALSE
Brain_Caudate_basal_ganglia_chr19_48697960_A2_ENSG00000063176.15	8	-0.00277622	0.0465428	0.952435	0.036833	0.0369179	-0.155807	0.297876	5.63405e-15	0.99425	FALSE
Brain_Caudate_basal_ganglia_chr19_48697960_A2_ENSG00000063177.12	11	0.0349129	0.103187	0.735102	0.077335	0.0828712	-0.0330474	0.635323	8.02526e-15	0.966219	FALSE
Brain_Caudate_basal_ganglia_chr19_48697960_A2_ENSG00000063180.8	10	0.0560018	0.0854326	0.512141	0.0977201	0.0813034	0.240344	0.2275	5.7727e-12	0.916001	FALSE
Brain_Caudate_basal_ganglia_chr19_48697960_A2_ENSG00000074219.13	15	-0.0130563	0.0440466	0.76691	-0.0424847	-0.036606	-0.0803684	0.561331	1.65014e-17	0.9717	FALSE
Brain_Caudate_basal_ganglia_chr19_48697960_A2_ENSG00000087074.7	10	0.0234836	0.0413821	0.570386	0.031314	0.0417047	0.0396833	0.892465	9.01284e-12	0.932168	FALSE
Brain_Caudate_basal_ganglia_chr19_48697960_A2_ENSG00000087076.8	13	0.0407914	0.0445421	0.359776	0.0839178	0.0851615	0.255304	0.079061	3.96103e-25	0.8594	FALSE
Brain_Caudate_basal_ganglia_chr19_48697960_A2_ENSG00000087086.14	11	0.0143029	0.0884486	0.871536	0.0389196	0.0223403	0.0479924	0.83983	1.38502e-14	0.985195	FALSE
Brain_Caudate_basal_ganglia_chr19_48697960_A2_ENSG00000087088.19	14	0.106489	0.0532485	0.045516	0.0166401	0.0142753	0.0814182	0.80911	2.73873e-13	0.445874	FALSE
Brain_Caudate_basal_ganglia_chr19_48697960_A2_ENSG00000088002.11	13	-0.00318893	0.0192705	0.868564	-0.0201043	-0.0158496	-0.036432	0.359531	5.95824e-35	0.98481	FALSE
Brain_Caudate_basal_ganglia_chr19_48697960_A2_ENSG00000090554.12	6	-0.171955	0.141144	0.223112	-0.140337	-0.0151098	-0.276708	0.924918	0.0010819	0.772668	FALSE
Brain_Caudate_basal_ganglia_chr19_48697960_A2_ENSG00000104804.7	11	-0.0270791	0.0304029	0.373103	-0.00751292	-0.00713399	0.0217858	0.558165	1.58316e-15	0.866075	FALSE
Brain_Caudate_basal_ganglia_chr19_48697960_A2_ENSG00000104805.15	13	0.117382	0.0582854	0.0440177	0.0809287	0.0928816	0.187131	0.689954	9.6542e-16	0.440168	FALSE
Brain_Caudate_basal_ganglia_chr19_48697960_A2_ENSG00000104808.7	11	-0.0401988	0.0295926	0.174335	-0.000258273	-0.0288221	-0.131082	0.139988	9.94939e-14	0.723223	FALSE
Brain_Caudate_basal_ganglia_chr19_48697960_A2_ENSG00000104812.14	11	-0.0468529	0.0698693	0.502488	-0.0266012	-0.0111187	0.210424	0.0921425	2.52189e-11	0.913388	FALSE
Brain_Caudate_basal_ganglia_chr19_48697960_A2_ENSG00000104818.14	7	-0.00142397	0.0156113	0.927323	0.00689547	0.0117105	0.0502962	0.214259	2.86046e-40	0.991709	FALSE
Brain_Caudate_basal_ganglia_chr19_48697960_A2_ENSG00000104826.12	15	0.00556589	0.0262867	0.832312	-0.0212025	-0.0150887	0.0045317	0.982015	1.54342e-12	0.980446	FALSE
Brain_Caudate_basal_ganglia_chr19_48697960_A2_ENSG00000104852.14	10	0.0191115	0.111574	0.863996	0.0263989	0.0289716	0.154637	0.393144	3.61783e-13	0.984	FALSE
Brain_Caudate_basal_ganglia_chr19_48697960_A2_ENSG00000104863.11	11	0.00330462	0.104785	0.974841	-0.0605781	-0.0283596	0.0337847	0.861412	7.64667e-14	0.996915	FALSE
Brain_Caudate_basal_ganglia_chr19_48697960_A2_ENSG00000104870.12	8	0.0822303	0.138082	0.551497	0.11361	0.113474	-0.205173	0.469274	2.1916e-07	0.927065	FALSE
Brain_Caudate_basal_ganglia_chr19_48697960_A2_ENSG00000104872.10	9	-0.0418892	0.0995629	0.673951	-0.0475587	-0.0823578	0.0298801	0.71225	3.06342e-09	0.955318	FALSE
Brain_Caudate_basal_ganglia_chr19_48697960_A2_ENSG00000104888.9	14	-0.0252434	0.0270017	0.349849	-0.0211562	-0.0216688	-0.0127467	0.692384	9.14721e-12	0.853939	FALSE
Brain_Caudate_basal_ganglia_chr19_48697960_A2_ENSG00000104894.11	16	-0.0211993	0.0508153	0.676545	-0.0399355	-0.0347238	-0.214603	0.0683975	2.78814e-16	0.955963	FALSE
Brain_Caudate_basal_ganglia_chr19_48697960_A2_ENSG00000104901.6	9	-0.0235273	0.0317516	0.458705	-0.0142069	-0.012463	0.00398686	0.645188	8.16043e-09	0.899629	FALSE
Brain_Caudate_basal_ganglia_chr19_48697960_A2_ENSG00000105373.18	1	0.0479874	0.200219	0.810583					0.0239739	0.977818	FALSE
Brain_Caudate_basal_ganglia_chr19_48697960_A2_ENSG00000105438.8	14	0.10755	0.0575096	0.0614665	0.105014	0.0798433	0.0612333	0.66517	7.68818e-11	0.506337	FALSE
Brain_Caudate_basal_ganglia_chr19_48697960_A2_ENSG00000105443.13	7	-0.0224058	0.0349757	0.521776	0.00995949	0.000252361	-0.00186636	0.755962	1.62339e-16	0.919151	FALSE
Brain_Caudate_basal_ganglia_chr19_48697960_A2_ENSG00000105447.12	13	0.0391463	0.0398515	0.32595	0.01012	0.0158733	-0.142496	0.125878	8.23165e-15	0.841105	FALSE
Brain_Caudate_basal_ganglia_chr19_48697960_A2_ENSG00000105464.3	6	-0.0766777	0.0444855	0.0847701	-0.0477945	-0.0478556	-0.0982293	0.896365	4.44048e-08	0.570145	FALSE
Brain_Caudate_basal_ganglia_chr19_48697960_A2_ENSG00000105467.8	11	0.0243738	0.0400165	0.542462	0.0394019	0.0319697	-0.00478279	0.742677	4.15552e-09	0.924446	FALSE
Brain_Caudate_basal_ganglia_chr19_48697960_A2_ENSG00000105479.15	7	0.022389	0.079092	0.777119	0.0248151	0.020917	-0.199143	0.0827679	5.99741e-17	0.973748	FALSE
Brain_Caudate_basal_ganglia_chr19_48697960_A2_ENSG00000105483.17	13	0.0363053	0.0394518	0.357446	0.0835942	0.0789851	0.120546	0.295133	6.55199e-36	0.858082	FALSE
Brain_Caudate_basal_ganglia_chr19_48697960_A2_ENSG00000105486.13	10	-0.0187144	0.0525812	0.721904	-0.0341443	-0.0356933	-0.11375	0.395818	3.30117e-08	0.964	FALSE
Brain_Caudate_basal_ganglia_chr19_48697960_A2_ENSG00000105499.13	15	0.0596418	0.0352972	0.0910852	0.0937452	0.106711	0.0706317	0.87963	1.24492e-13	0.58541	FALSE
Brain_Caudate_basal_ganglia_chr19_48697960_A2_ENSG00000105516.10	11	0.0384945	0.0466414	0.409185	-0.0154713	-0.0436177	0.122103	0.255155	3.63e-14	0.881074	FALSE
Brain_Caudate_basal_ganglia_chr19_48697960_A2_ENSG00000105523.3	9	0.0139047	0.0278034	0.616999	-0.0226318	-0.0308871	0.106686	0.22559	2.48538e-12	0.942344	FALSE
Brain_Caudate_basal_ganglia_chr19_48697960_A2_ENSG00000105538.9	14	0.0074399	0.0445522	0.867376	0.0209654	0.00874872	0.00354497	0.956354	4.37906e-13	0.984498	FALSE
Brain_Caudate_basal_ganglia_chr19_48697960_A2_ENSG00000105552.14	10	0.12868	0.0636453	0.0431933	0.145086	0.218845	0.143245	0.92028	6.12682e-16	0.436953	FALSE
Brain_Caudate_basal_ganglia_chr19_48697960_A2_ENSG00000105559.11	12	-0.0148976	0.0404095	0.712377	0.0289658	0.01179	-0.0105041	0.957111	9.68864e-14	0.962821	FALSE
Brain_Caudate_basal_ganglia_chr19_48697960_A2_ENSG00000126453.9	5	-0.323096	0.128069	0.0116417	-0.237879	-0.192466	-0.71137	0.159986	0.00168264	0.217316	FALSE
Brain_Caudate_basal_ganglia_chr19_48697960_A2_ENSG00000126456.15	6	-0.0172073	0.145203	0.905668	-0.0305808	-0.0476207	-0.101044	0.681946	0.00698063	0.989486	FALSE
Brain_Caudate_basal_ganglia_chr19_48697960_A2_ENSG00000126457.21	2	0.114771	0.108651	0.29082					0.000549126	0.820132	FALSE
Brain_Caudate_basal_ganglia_chr19_48697960_A2_ENSG00000126458.3	2	0.121504	0.180366	0.500534					0.00321633	0.912781	FALSE
Brain_Caudate_basal_ganglia_chr19_48697960_A2_ENSG00000126460.10	4	-0.000316658	0.0434068	0.994179	-0.00978577	-0.0206669	-0.0775759	0.371156	0.000123998	0.999234	FALSE
Brain_Caudate_basal_ganglia_chr19_48697960_A2_ENSG00000126461.14	3	0.283084	0.154509	0.0669293	0.316266	0.320622	-0.787928	0.591924	0.0231567	0.52274	FALSE
Brain_Caudate_basal_ganglia_chr19_48697960_A2_ENSG00000126464.13	6	0.114729	0.0630049	0.068613	0.129745	0.131677	0.162722	0.731642	1.52771e-07	0.527437	FALSE
Brain_Caudate_basal_ganglia_chr19_48697960_A2_ENSG00000130528.11	16	0.0105768	0.0247803	0.669508	0.00835249	0.0201212	0.0182524	0.877287	6.92469e-17	0.954453	FALSE
Brain_Caudate_basal_ganglia_chr19_48697960_A2_ENSG00000130529.15	11	0.0344731	0.046385	0.457364	0.0229588	0.0313404	0.0111659	0.772418	7.18478e-17	0.899264	FALSE
Brain_Caudate_basal_ganglia_chr19_48697960_A2_ENSG00000142227.10	10	0.000598434	0.092409	0.994833	0.0162321	-0.00383066	0.0764642	0.620472	4.45612e-10	0.999297	FALSE
Brain_Caudate_basal_ganglia_chr19_48697960_A2_ENSG00000142233.11	11	-0.0662861	0.0615829	0.281761	-0.030835	-0.017087	0.0710205	0.485264	2.95444e-14	0.815184	FALSE
Brain_Caudate_basal_ganglia_chr19_48697960_A2_ENSG00000142235.8	14	0.0532214	0.0597157	0.372797	0.073331	0.0657056	0.0840952	0.747476	8.76479e-15	0.865941	FALSE
Brain_Caudate_basal_ganglia_chr19_48697960_A2_ENSG00000142534.6	4	0.265857	0.275524	0.334589	0.339043	0.347294	1.83756	0.147811	6.84232e-05	0.846148	FALSE
Brain_Caudate_basal_ganglia_chr19_48697960_A2_ENSG00000142541.16	8	-0.0348126	0.174994	0.842313	0.0919385	0.0665244	0.0567013	0.907242	1.14664e-05	0.981695	FALSE
Brain_Caudate_basal_ganglia_chr19_48697960_A2_ENSG00000142546.13	6	-0.0151851	0.112054	0.892204	-0.00345936	-0.0106333	0.0227119	0.924687	4.62339e-05	0.9874	FALSE
Brain_Caudate_basal_ganglia_chr19_48697960_A2_ENSG00000142552.7	12	-0.00282512	0.0767717	0.970645	-0.0248542	-0.00219148	0.0553964	0.718959	5.13375e-09	0.996312	FALSE
Brain_Caudate_basal_ganglia_chr19_48697960_A2_ENSG00000161558.10	9	0.0400323	0.0368137	0.276847	0.0417666	0.0408183	0.0761495	0.438297	3.02924e-11	0.811493	FALSE
Brain_Caudate_basal_ganglia_chr19_48697960_A2_ENSG00000161618.9	13	0.0333771	0.0375044	0.373492	-0.022375	-0.018522	0.0895577	0.48211	1.06309e-10	0.866159	FALSE
Brain_Caudate_basal_ganglia_chr19_48697960_A2_ENSG00000174951.10	17	0.0496405	0.0246106	0.0436918	0.0426397	0.0434366	0.0676025	0.742642	5.65211e-16	0.438803	FALSE
Brain_Caudate_basal_ganglia_chr19_48697960_A2_ENSG00000176909.11	11	-0.0883801	0.0348046	0.0111068	-0.0218897	0.00793963	0.124071	0.0240833	3.46076e-21	0.21102	FALSE
Brain_Caudate_basal_ganglia_chr19_48697960_A2_ENSG00000176920.11	9	-0.0898856	0.0371144	0.0154415	-0.10488	-0.10345	-0.279361	0.0439641	1.69346e-19	0.257147	FALSE
Brain_Caudate_basal_ganglia_chr19_48697960_A2_ENSG00000177380.13	4	-0.37013	0.320192	0.247695	-0.183079	-0.201641	0.139184	0.40241	1.92261e-08	0.791497	FALSE
Brain_Caudate_basal_ganglia_chr19_48697960_A2_ENSG00000178150.9	8	0.0392813	0.049973	0.431838	0.0467106	0.0450463	0.00854846	0.625923	7.56946e-09	0.889498	FALSE
Brain_Caudate_basal_ganglia_chr19_48697960_A2_ENSG00000178980.14	6	-0.137988	0.178139	0.43857	-0.197524	-0.221277	-0.0769137	0.932049	0.00212572	0.892485	FALSE
Brain_Caudate_basal_ganglia_chr19_48697960_A2_ENSG00000182264.8	8	0.0435764	0.0314735	0.166193	0.0243393	0.031387	0.0066891	0.523492	1.051e-10	0.712804	FALSE
Brain_Caudate_basal_ganglia_chr19_48697960_A2_ENSG00000182324.6	13	-0.000161708	0.0243575	0.994703	0.0101203	0.00240818	0.00331397	0.857524	5.40443e-18	0.999279	FALSE
Brain_Caudate_basal_ganglia_chr19_48697960_A2_ENSG00000183207.13	11	0.0355805	0.0573049	0.534667	0.0726041	0.0630374	0.0680057	0.678044	9.99865e-30	0.922699	FALSE
Brain_Caudate_basal_ganglia_chr19_48697960_A2_ENSG00000185453.12	15	0.0168862	0.0370623	0.648667	0.00923837	0.0151053	-0.0109289	0.630777	1.51084e-14	0.949471	FALSE
Brain_Caudate_basal_ganglia_chr19_48697960_A2_ENSG00000197813.5	16	-0.0308536	0.0482791	0.522779	-0.06151	-0.0526042	-0.0627246	0.741822	7.59974e-12	0.919562	FALSE
Brain_Caudate_basal_ganglia_chr19_48697960_A2_ENSG00000200530.1	11	0.00711612	0.0227091	0.754007	0.0152791	0.0142111	0.0090535	0.949922	1.23396e-11	0.969273	FALSE
Brain_Caudate_basal_ganglia_chr19_48697960_A2_ENSG00000213035.4	4	0.0252993	0.035047	0.470375	0.0248684	0.0308728	-0.0228517	0.657332	0.000213655	0.904206	FALSE
Brain_Caudate_basal_ganglia_chr19_48697960_A2_ENSG00000221916.3	12	0.0303181	0.0275038	0.270321	0.0196869	0.0269442	0.0392713	0.792943	1.72905e-10	0.806797	FALSE
Brain_Caudate_basal_ganglia_chr19_48697960_A2_ENSG00000232871.8	8	-0.0281023	0.0231343	0.224463	-0.0237865	-0.0299666	-0.0249699	0.960773	1.68847e-16	0.773669	FALSE
Brain_Caudate_basal_ganglia_chr19_48697960_A2_ENSG00000267898.1	12	0.0148832	0.0303307	0.623641	0.00721834	-0.000390413	0.0597309	0.40819	3.39049e-14	0.943847	FALSE
Brain_Caudate_basal_ganglia_chr19_48697960_A2_ENSG00000268001.1	8	0.0509163	0.0350861	0.146729	0.0283595	0.0476657	0.105645	0.492408	1.30039e-07	0.688669	FALSE
Brain_Caudate_basal_ganglia_chr19_48697960_A2_ENSG00000268093.1	12	-0.0616421	0.0246738	0.0124797	-0.0563801	-0.0583014	-0.0258047	0.568509	1.22344e-12	0.226643	FALSE
Brain_Caudate_basal_ganglia_chr19_48697960_A2_ENSG00000268583.1	12	-0.0306282	0.0276486	0.267963	-0.00838204	0.00735817	-0.0966934	0.294025	2.76946e-08	0.804542	FALSE
Brain_Caudate_basal_ganglia_chr19_48697960_A2_ENSG00000268655.2	9	-0.00182147	0.0319683	0.954563	0.0564478	0.0685406	-0.027271	0.822772	1.42886e-13	0.994485	FALSE
Brain_Caudate_basal_ganglia_chr19_48697960_A2_ENSG00000268686.1	10	0.0131582	0.0255022	0.605881	0.0346624	0.0433703	-0.000878483	0.807658	6.89846e-11	0.940125	FALSE
Brain_Caudate_basal_ganglia_chr19_48697960_A2_ENSG00000269656.1	2	0.0181979	0.0520612	0.726678					0.0126427	0.965027	FALSE
Brain_Caudate_basal_ganglia_chr19_48697960_A2_ENSG00000269814.1	13	0.0375565	0.0411537	0.361458	0.00425343	0.00494365	0.0685193	0.685517	3.26059e-10	0.859964	FALSE
Brain_Caudate_basal_ganglia_chr19_48697960_A2_ENSG00000280353.1	9	0.00606493	0.0228133	0.790354	0.00793834	0.0136138	-0.0494709	0.559075	3.63923e-11	0.975289	FALSE
Brain_Caudate_basal_ganglia_chr19_48702851_C2_ENSG00000024422.11	1	0.0849824	0.124112	0.493519					0.348213	0.910592	FALSE
Brain_Caudate_basal_ganglia_chr19_48702851_C2_ENSG00000063127.15	12	0.0280306	0.0298771	0.348144	-0.01184	-0.0149745	-0.0863177	0.0508854	1.76996e-07	0.853573	FALSE
Brain_Caudate_basal_ganglia_chr19_48702851_C2_ENSG00000063176.15	8	0.000393438	0.0151977	0.979347	-0.00429648	0.0325921	0.0109498	0.820451	4.73105e-15	0.997172	FALSE
Brain_Caudate_basal_ganglia_chr19_48702851_C2_ENSG00000063177.12	11	0.040334	0.0276839	0.145131	0.0494997	0.0446914	-0.0210646	0.0834089	6.45821e-15	0.686034	FALSE
Brain_Caudate_basal_ganglia_chr19_48702851_C2_ENSG00000063180.8	10	-0.0220528	0.0477863	0.644449	0.0765217	0.0855692	0.0943257	0.216003	1.87796e-12	0.948553	FALSE
Brain_Caudate_basal_ganglia_chr19_48702851_C2_ENSG00000074219.13	15	-0.0173772	0.0145819	0.23338	-0.00679503	0.0340517	-0.0403164	0.53	4.37462e-17	0.779904	FALSE
Brain_Caudate_basal_ganglia_chr19_48702851_C2_ENSG00000087074.7	10	-0.0200373	0.0181855	0.270535	0.0144392	0.0217327	0.0756361	0.103492	7.048e-12	0.806907	FALSE
Brain_Caudate_basal_ganglia_chr19_48702851_C2_ENSG00000087076.8	11	0.0293871	0.0165875	0.0764532	0.047606	0.05191	0.0952038	0.0698296	4.74692e-26	0.549252	FALSE
Brain_Caudate_basal_ganglia_chr19_48702851_C2_ENSG00000087086.14	9	0.0100204	0.0285208	0.725334	-0.0243496	-0.0205932	-0.0313975	0.266275	7.57853e-13	0.964713	FALSE
Brain_Caudate_basal_ganglia_chr19_48702851_C2_ENSG00000087088.19	12	-0.0327556	0.0170359	0.0545128	-0.0290748	-0.0333955	-0.0730771	0.068075	1.34136e-13	0.48248	FALSE
Brain_Caudate_basal_ganglia_chr19_48702851_C2_ENSG00000088002.11	15	-0.015663	0.00524154	0.00280595	-0.0184392	-0.0153658	-0.0133571	0.832494	7.89709e-35	0.0857253	FALSE
Brain_Caudate_basal_ganglia_chr19_48702851_C2_ENSG00000090554.12	6	0.0114918	0.0457707	0.801758	-0.00643003	-0.015382	-0.599657	0.087254	0.00101873	0.976611	FALSE
Brain_Caudate_basal_ganglia_chr19_48702851_C2_ENSG00000104804.7	11	-0.0123495	0.00735169	0.0929937	-0.0141051	-0.016455	-0.00591013	0.736302	1.26834e-15	0.590099	FALSE
Brain_Caudate_basal_ganglia_chr19_48702851_C2_ENSG00000104805.15	13	0.0845337	0.0232662	0.000279788	0.0402115	0.0444272	0.0390781	0.474509	9.39213e-16	0.0153277	TRUE
Brain_Caudate_basal_ganglia_chr19_48702851_C2_ENSG00000104808.7	11	-0.00670428	0.00904338	0.458483	-0.00610752	0.005316	0.00943507	0.345216	5.26062e-15	0.899518	FALSE
Brain_Caudate_basal_ganglia_chr19_48702851_C2_ENSG00000104812.14	9	-0.0109369	0.0143573	0.446199	0.000338313	0.00338278	-0.0116027	0.975538	5.87524e-11	0.895602	FALSE
Brain_Caudate_basal_ganglia_chr19_48702851_C2_ENSG00000104818.14	8	-0.00786654	0.0151672	0.604001	-0.00293642	-0.00129819	0.0305945	0.0926673	2.25707e-40	0.939779	FALSE
Brain_Caudate_basal_ganglia_chr19_48702851_C2_ENSG00000104826.12	16	-0.0071372	0.00893582	0.424454	-0.00679022	-0.00242545	-0.0156457	0.582978	1.86197e-13	0.886854	FALSE
Brain_Caudate_basal_ganglia_chr19_48702851_C2_ENSG00000104852.14	10	0.0327806	0.0270881	0.226222	0.036952	0.0356887	0.07765	0.237733	2.59359e-13	0.775105	FALSE
Brain_Caudate_basal_ganglia_chr19_48702851_C2_ENSG00000104863.11	11	-0.000532031	0.0490439	0.991345	-0.0149679	-0.0210965	-0.111056	0.183929	7.87344e-14	0.999067	FALSE
Brain_Caudate_basal_ganglia_chr19_48702851_C2_ENSG00000104870.12	8	-0.0480874	0.0408087	0.238653	-0.0506437	-0.0690175	-0.0674817	0.869907	1.50052e-07	0.784377	FALSE
Brain_Caudate_basal_ganglia_chr19_48702851_C2_ENSG00000104872.10	10	-0.0182471	0.0232312	0.432186	-0.0126402	-0.00938621	0.029321	0.293756	6.51591e-10	0.88966	FALSE
Brain_Caudate_basal_ganglia_chr19_48702851_C2_ENSG00000104888.9	11	0.00344505	0.00764908	0.652431	0.000149031	-0.00931687	0.0011857	0.809766	3.92938e-13	0.949925	FALSE
Brain_Caudate_basal_ganglia_chr19_48702851_C2_ENSG00000104894.11	16	-0.0098174	0.0190112	0.605575	0.0164781	0.00723568	0.0171353	0.459841	2.65603e-16	0.939991	FALSE
Brain_Caudate_basal_ganglia_chr19_48702851_C2_ENSG00000104901.6	9	0.00079034	0.00966873	0.934852	-0.00532523	-0.00183056	0.0125774	0.55782	7.57728e-09	0.992606	FALSE
Brain_Caudate_basal_ganglia_chr19_48702851_C2_ENSG00000105373.18	1	0.0498719	0.0483143	0.30196					0.0244186	0.825475	FALSE
Brain_Caudate_basal_ganglia_chr19_48702851_C2_ENSG00000105438.8	14	0.0142729	0.0163173	0.381731	-0.00687312	-0.00271117	-0.0245992	0.209687	5.85279e-11	0.869483	FALSE
Brain_Caudate_basal_ganglia_chr19_48702851_C2_ENSG00000105443.13	7	-0.0180945	0.0108688	0.095951	-0.0209361	-0.0216145	-0.0272232	0.678169	1.37779e-16	0.596868	FALSE
Brain_Caudate_basal_ganglia_chr19_48702851_C2_ENSG00000105447.12	13	0.0035064	0.0188753	0.852628	-0.0160045	-0.0209799	-0.0616129	0.260341	8.36416e-15	0.982926	FALSE
Brain_Caudate_basal_ganglia_chr19_48702851_C2_ENSG00000105464.3	6	-0.0183461	0.0156944	0.242419	-0.0210664	-0.0248514	-0.0428214	0.65357	3.94457e-08	0.787547	FALSE
Brain_Caudate_basal_ganglia_chr19_48702851_C2_ENSG00000105467.8	11	0.0280442	0.0149398	0.0604973	0.0281553	0.0237239	0.05748	0.457335	2.22312e-10	0.503072	FALSE
Brain_Caudate_basal_ganglia_chr19_48702851_C2_ENSG00000105479.15	7	0.00894975	0.0266094	0.736616	0.0050359	0.00485861	-0.059723	0.129512	4.41842e-17	0.966513	FALSE
Brain_Caudate_basal_ganglia_chr19_48702851_C2_ENSG00000105483.17	13	0.019088	0.0112761	0.0904971	0.0233248	0.0259177	0.012912	0.7806	4.43148e-36	0.583802	FALSE
Brain_Caudate_basal_ganglia_chr19_48702851_C2_ENSG00000105486.13	10	0.0206273	0.0162639	0.204696	0.0243873	0.0336796	-0.00654731	0.444139	2.95798e-08	0.754593	FALSE
Brain_Caudate_basal_ganglia_chr19_48702851_C2_ENSG00000105499.13	15	0.00313242	0.0101756	0.758207	0.0106687	0.0143081	0.0278674	0.258233	9.7003e-14	0.970225	FALSE
Brain_Caudate_basal_ganglia_chr19_48702851_C2_ENSG00000105516.10	15	-0.0153968	0.014413	0.285405	-0.000736747	-0.00240496	-0.00859585	0.75543	1.31497e-17	0.816874	FALSE
Brain_Caudate_basal_ganglia_chr19_48702851_C2_ENSG00000105523.3	9	-0.00215765	0.0132417	0.870562	-0.00591229	-0.00888554	0.0322997	0.359996	2.72481e-12	0.985159	FALSE
Brain_Caudate_basal_ganglia_chr19_48702851_C2_ENSG00000105538.9	11	-0.0153166	0.0133856	0.252518	-0.0150872	-0.0144932	-0.0330738	0.338956	1.16224e-12	0.794706	FALSE
Brain_Caudate_basal_ganglia_chr19_48702851_C2_ENSG00000105552.14	11	0.0535552	0.0233584	0.0218616	0.0337302	0.0883348	0.0443323	0.856436	7.21575e-17	0.313114	FALSE
Brain_Caudate_basal_ganglia_chr19_48702851_C2_ENSG00000105559.11	12	-0.00523083	0.0145373	0.718981	-0.0255772	-0.0256284	-0.000985957	0.883041	8.30695e-14	0.963686	FALSE
Brain_Caudate_basal_ganglia_chr19_48702851_C2_ENSG00000126453.9	6	-0.0186641	0.0304625	0.540082	-0.0274582	-0.0312713	-0.0415956	0.656446	0.000157159	0.923909	FALSE
Brain_Caudate_basal_ganglia_chr19_48702851_C2_ENSG00000126456.15	6	-0.00884815	0.0378692	0.815256	-0.0154492	-0.0147145	-0.00538345	0.954613	0.00624836	0.978411	FALSE
Brain_Caudate_basal_ganglia_chr19_48702851_C2_ENSG00000126457.21	2	-0.00954734	0.036762	0.79509					0.000529606	0.975614	FALSE
Brain_Caudate_basal_ganglia_chr19_48702851_C2_ENSG00000126458.3	2	0.0916847	0.0437526	0.0361241					0.0033336	0.404423	FALSE
Brain_Caudate_basal_ganglia_chr19_48702851_C2_ENSG00000126460.10	4	0.0213387	0.0133643	0.110335	0.018097	0.0187923	0.00196499	0.437441	7.49373e-05	0.62619	FALSE
Brain_Caudate_basal_ganglia_chr19_48702851_C2_ENSG00000126461.14	3	0.0490264	0.0492548	0.31956	0.0351807	0.0249662	0.256766	0.721868	0.0219797	0.837208	FALSE
Brain_Caudate_basal_ganglia_chr19_48702851_C2_ENSG00000126464.13	6	0.0598435	0.0203468	0.00326964	0.0533544	0.0513239	0.0783146	0.680859	1.54034e-07	0.0954059	FALSE
Brain_Caudate_basal_ganglia_chr19_48702851_C2_ENSG00000130528.11	16	-0.00421081	0.00735476	0.566964	0.000799006	-0.00274021	0.00172922	0.670261	5.9006e-17	0.931209	FALSE
Brain_Caudate_basal_ganglia_chr19_48702851_C2_ENSG00000130529.15	12	0.0161555	0.0178932	0.366586	0.0169338	0.0129423	0.0132985	0.94142	4.89943e-17	0.862324	FALSE
Brain_Caudate_basal_ganglia_chr19_48702851_C2_ENSG00000142227.10	10	0.00135429	0.0242154	0.9554	-0.000474717	0.00457936	0.0267695	0.548015	1.24663e-10	0.994514	FALSE
Brain_Caudate_basal_ganglia_chr19_48702851_C2_ENSG00000142233.11	11	-0.0213327	0.0138597	0.123757	-0.00523654	0.00439341	0.0217817	0.271401	1.78408e-14	0.650173	FALSE
Brain_Caudate_basal_ganglia_chr19_48702851_C2_ENSG00000142235.8	14	-0.00304993	0.022461	0.891989	-0.0110085	-0.00916042	-0.0623755	0.0754464	8.213e-15	0.987371	FALSE
Brain_Caudate_basal_ganglia_chr19_48702851_C2_ENSG00000142534.6	4	0.0779858	0.0427194	0.0679198	0.0704044	0.0599065	0.0838375	0.97643	5.97873e-05	0.525232	FALSE
Brain_Caudate_basal_ganglia_chr19_48702851_C2_ENSG00000142541.16	9	0.0277763	0.0381441	0.466496	0.0157	0.00121237	0.0361976	0.931239	9.24001e-06	0.90271	FALSE
Brain_Caudate_basal_ganglia_chr19_48702851_C2_ENSG00000142546.13	7	-0.00538622	0.0288178	0.851735	-0.013817	-0.0399768	0.0791498	0.448487	3.11332e-07	0.982862	FALSE
Brain_Caudate_basal_ganglia_chr19_48702851_C2_ENSG00000142552.7	12	-0.000672415	0.020277	0.973546	0.0340941	0.0272918	0.010215	0.79841	4.36434e-09	0.996677	FALSE
Brain_Caudate_basal_ganglia_chr19_48702851_C2_ENSG00000161558.10	9	-0.00754788	0.0112345	0.501679	-0.00189785	-0.00260369	0.0130485	0.15518	2.55198e-11	0.913121	FALSE
Brain_Caudate_basal_ganglia_chr19_48702851_C2_ENSG00000161618.9	14	-0.0154661	0.0145089	0.286435	-0.00951263	-0.00968092	-0.0306858	0.614639	7.53017e-12	0.817542	FALSE
Brain_Caudate_basal_ganglia_chr19_48702851_C2_ENSG00000174951.10	17	0.00715142	0.00941287	0.447405	-0.00103348	0.00409923	-0.00390023	0.600721	4.83211e-16	0.89593	FALSE
Brain_Caudate_basal_ganglia_chr19_48702851_C2_ENSG00000176909.11	11	-0.0361525	0.0123005	0.0032916	-0.00268946	0.00158133	0.0044057	0.0729415	1.2623e-21	0.0957636	FALSE
Brain_Caudate_basal_ganglia_chr19_48702851_C2_ENSG00000176920.11	9	-0.0406607	0.00943155	1.62422e-05	-0.0489289	-0.0487409	-0.0873792	0.0801378	1.51694e-19	0.00140405	TRUE
Brain_Caudate_basal_ganglia_chr19_48702851_C2_ENSG00000177380.13	6	-0.0547254	0.0458808	0.232959	0.022473	0.0279134	-0.300387	0.159493	4.11771e-09	0.779614	FALSE
Brain_Caudate_basal_ganglia_chr19_48702851_C2_ENSG00000178150.9	8	-0.0144008	0.0152239	0.344181	-0.0229838	-0.0181173	-0.0386279	0.15522	9.84065e-09	0.851599	FALSE
Brain_Caudate_basal_ganglia_chr19_48702851_C2_ENSG00000178980.14	6	0.042259	0.0481753	0.380381	0.0401627	0.036928	0.00337697	0.844214	0.00195787	0.869031	FALSE
Brain_Caudate_basal_ganglia_chr19_48702851_C2_ENSG00000182264.8	8	0.0131694	0.00927902	0.15582	0.0134535	0.0153913	0.0340173	0.304571	9.52517e-11	0.699968	FALSE
Brain_Caudate_basal_ganglia_chr19_48702851_C2_ENSG00000182324.6	13	0.000779018	0.0074417	0.916628	-0.0045638	-0.00486677	-0.00515894	0.324793	4.47651e-18	0.990681	FALSE
Brain_Caudate_basal_ganglia_chr19_48702851_C2_ENSG00000183207.13	16	0.00236869	0.0119458	0.842821	0.00202749	0.0203339	0.0247436	0.146089	6.28383e-31	0.98173	FALSE
Brain_Caudate_basal_ganglia_chr19_48702851_C2_ENSG00000185453.12	10	-0.00257353	0.0130862	0.844094	0.0056754	0.00472727	0.0210728	0.362118	6.16356e-13	0.981754	FALSE
Brain_Caudate_basal_ganglia_chr19_48702851_C2_ENSG00000197813.5	16	0.00103886	0.0115721	0.928467	0.0116548	0.0101891	0.0126019	0.589242	6.80318e-13	0.991772	FALSE
Brain_Caudate_basal_ganglia_chr19_48702851_C2_ENSG00000200530.1	11	-0.00481919	0.00675298	0.475451	-0.01132	-0.00885118	-0.00118142	0.698082	1.17587e-11	0.905518	FALSE
Brain_Caudate_basal_ganglia_chr19_48702851_C2_ENSG00000213035.4	3	0.0078134	0.0108407	0.471066	0.00809474	0.0107698	-0.0128522	0.775893	0.000214489	0.904466	FALSE
Brain_Caudate_basal_ganglia_chr19_48702851_C2_ENSG00000221916.3	13	-0.00398966	0.0101355	0.693853	-0.00688773	-0.00983102	0.00411122	0.534601	2.64663e-11	0.959611	FALSE
Brain_Caudate_basal_ganglia_chr19_48702851_C2_ENSG00000232871.8	8	-0.0222922	0.00716267	0.00185652	-0.0246263	-0.0201647	-0.0255289	0.875911	1.76732e-16	0.0642846	FALSE
Brain_Caudate_basal_ganglia_chr19_48702851_C2_ENSG00000267898.1	12	-0.00988857	0.0100043	0.322942	-0.0195174	-0.023355	0.0217384	0.0977035	3.24445e-14	0.839289	FALSE
Brain_Caudate_basal_ganglia_chr19_48702851_C2_ENSG00000268001.1	8	0.00345954	0.0118052	0.769483	0.00117386	-0.000631562	-0.0346079	0.206131	1.13755e-07	0.972099	FALSE
Brain_Caudate_basal_ganglia_chr19_48702851_C2_ENSG00000268093.1	12	-0.0127121	0.00839736	0.130072	-0.00117178	-0.00980922	-0.00567866	0.713471	1.01993e-12	0.6605	FALSE
Brain_Caudate_basal_ganglia_chr19_48702851_C2_ENSG00000268583.1	12	-0.00015641	0.0104244	0.988029	0.0100956	0.0109825	-0.0170765	0.454601	2.53057e-08	0.998544	FALSE
Brain_Caudate_basal_ganglia_chr19_48702851_C2_ENSG00000268655.2	9	-0.00393574	0.00760198	0.60465	-0.00245647	-0.00256463	0.0105238	0.598263	1.25514e-13	0.939866	FALSE
Brain_Caudate_basal_ganglia_chr19_48702851_C2_ENSG00000268686.1	10	-0.00522593	0.00783018	0.504511	-0.00345974	-0.00155335	-0.0308523	0.235469	5.8255e-11	0.913895	FALSE
Brain_Caudate_basal_ganglia_chr19_48702851_C2_ENSG00000269656.1	2	-0.00742707	0.0290353	0.798109					0.0129558	0.975968	FALSE
Brain_Caudate_basal_ganglia_chr19_48702851_C2_ENSG00000269814.1	9	0.00559375	0.0124104	0.652183	-0.00370864	-0.0031147	-0.0206061	0.246306	1.32997e-10	0.949925	FALSE
Brain_Caudate_basal_ganglia_chr19_48702851_C2_ENSG00000280353.1	9	0.00485675	0.00750034	0.517284	0.00724741	0.00534788	0.00604582	0.972948	3.2733e-11	0.917669	FALSE
Brain_Caudate_basal_ganglia_chr19_48703160_B2_ENSG00000024422.11	1	0.430095	0.265462	0.105195					0.354633	0.616045	FALSE
Brain_Caudate_basal_ganglia_chr19_48703160_B2_ENSG00000063127.15	12	0.0446195	0.0458822	0.330812	-0.0055768	-0.00631654	-0.154083	0.0283785	1.64084e-07	0.844013	FALSE
Brain_Caudate_basal_ganglia_chr19_48703160_B2_ENSG00000063176.15	8	0.00196911	0.02535	0.938085	0.0205971	0.0256873	-0.138238	0.0595977	4.51535e-15	0.99296	FALSE
Brain_Caudate_basal_ganglia_chr19_48703160_B2_ENSG00000063177.12	11	0.0466566	0.0599845	0.436681	0.0274895	0.050369	-0.0199911	0.430297	6.44203e-15	0.891786	FALSE
Brain_Caudate_basal_ganglia_chr19_48703160_B2_ENSG00000063180.8	10	0.0822746	0.0759016	0.278381	0.101848	0.143529	0.362351	0.0291375	5.75551e-12	0.81265	FALSE
Brain_Caudate_basal_ganglia_chr19_48703160_B2_ENSG00000074219.13	15	-0.0373647	0.0290806	0.198839	-0.0500329	-0.0608485	-0.0697628	0.648474	4.1201e-17	0.748571	FALSE
Brain_Caudate_basal_ganglia_chr19_48703160_B2_ENSG00000087074.7	10	0.00458023	0.0244621	0.851475	0.002513	-0.0464593	0.0914749	0.25771	7.52607e-12	0.982856	FALSE
Brain_Caudate_basal_ganglia_chr19_48703160_B2_ENSG00000087076.8	11	0.0573567	0.0297307	0.0537046	0.0846108	0.0861777	0.142732	0.21252	4.67758e-26	0.479655	FALSE
Brain_Caudate_basal_ganglia_chr19_48703160_B2_ENSG00000087086.14	8	0.00760435	0.0690117	0.912259	-0.00707684	-0.0245266	-0.103469	0.208549	1.04322e-12	0.99015	FALSE
Brain_Caudate_basal_ganglia_chr19_48703160_B2_ENSG00000087088.19	12	-0.0359823	0.0335121	0.282952	-0.0218134	-0.0216281	-0.0434119	0.871704	1.20797e-13	0.815497	FALSE
Brain_Caudate_basal_ganglia_chr19_48703160_B2_ENSG00000088002.11	15	-0.0254868	0.0122605	0.0376373	-0.0180654	-0.0193778	-0.0370118	0.611566	7.87499e-35	0.412149	FALSE
Brain_Caudate_basal_ganglia_chr19_48703160_B2_ENSG00000090554.12	6	-0.0365733	0.0819612	0.655433	-0.0496397	-0.0491763	-0.918596	0.231083	0.00097844	0.9509	FALSE
Brain_Caudate_basal_ganglia_chr19_48703160_B2_ENSG00000104804.7	11	-0.0235346	0.0179895	0.190793	-0.0307691	-0.0319283	-0.0282693	0.923347	1.34793e-15	0.739774	FALSE
Brain_Caudate_basal_ganglia_chr19_48703160_B2_ENSG00000104805.15	13	0.0739945	0.0339587	0.0293351	0.0584731	0.0669095	0.0972256	0.808019	7.37441e-16	0.365172	FALSE
Brain_Caudate_basal_ganglia_chr19_48703160_B2_ENSG00000104808.7	11	-0.00276584	0.0201486	0.890816	0.00898438	-0.0013187	-0.0421488	0.311276	7.88364e-14	0.987301	FALSE
Brain_Caudate_basal_ganglia_chr19_48703160_B2_ENSG00000104812.14	11	-0.0391394	0.0395588	0.322468	-0.0109901	-0.00481166	0.144124	0.0428352	2.1282e-11	0.838795	FALSE
Brain_Caudate_basal_ganglia_chr19_48703160_B2_ENSG00000104818.14	7	0.00273903	0.0104973	0.794148	0.00230618	0.000724966	0.0207026	0.46318	2.62079e-40	0.97558	FALSE
Brain_Caudate_basal_ganglia_chr19_48703160_B2_ENSG00000104826.12	15	0.00252944	0.0151295	0.867224	-0.010701	-0.0104506	-0.0116188	0.581468	1.17479e-12	0.984482	FALSE
Brain_Caudate_basal_ganglia_chr19_48703160_B2_ENSG00000104852.14	10	0.0402374	0.0619013	0.515676	0.042427	0.0443453	0.0992411	0.503322	2.67287e-13	0.917186	FALSE
Brain_Caudate_basal_ganglia_chr19_48703160_B2_ENSG00000104863.11	11	0.00444917	0.089333	0.960278	-0.0350829	-0.0464008	-0.149711	0.296698	7.46866e-14	0.994892	FALSE
Brain_Caudate_basal_ganglia_chr19_48703160_B2_ENSG00000104870.12	8	-0.0673885	0.0920484	0.464108	-0.0525481	-0.0879984	0.00569178	0.785254	1.4542e-07	0.901815	FALSE
Brain_Caudate_basal_ganglia_chr19_48703160_B2_ENSG00000104872.10	10	0.00956405	0.0606107	0.874619	-0.0250569	-0.00913462	0.0768603	0.597347	4.94247e-10	0.985505	FALSE
Brain_Caudate_basal_ganglia_chr19_48703160_B2_ENSG00000104888.9	12	-0.0110545	0.0184246	0.548518	-0.00593222	-0.00227339	-0.00247244	0.700392	3.51575e-13	0.926005	FALSE
Brain_Caudate_basal_ganglia_chr19_48703160_B2_ENSG00000104894.11	16	-0.0134419	0.0392114	0.731745	-0.00157264	-0.00793538	-0.0574918	0.566111	2.6144e-16	0.965964	FALSE
Brain_Caudate_basal_ganglia_chr19_48703160_B2_ENSG00000104901.6	9	0.00491495	0.0203452	0.809107	0.0179542	0.0366928	0.0319598	0.509308	7.57749e-09	0.977605	FALSE
Brain_Caudate_basal_ganglia_chr19_48703160_B2_ENSG00000105373.18	1	0.172307	0.11159	0.12256					0.0249099	0.648618	FALSE
Brain_Caudate_basal_ganglia_chr19_48703160_B2_ENSG00000105438.8	14	0.06255	0.039313	0.111592	0.0513534	0.0390693	0.0587079	0.958661	6.54143e-11	0.628455	FALSE
Brain_Caudate_basal_ganglia_chr19_48703160_B2_ENSG00000105443.13	7	-0.0300276	0.0220288	0.172849	-0.0122788	-0.0164784	-0.0313421	0.974926	1.40362e-16	0.721341	FALSE
Brain_Caudate_basal_ganglia_chr19_48703160_B2_ENSG00000105447.12	13	-0.00458977	0.0318153	0.885293	-0.0241814	-0.0236841	-0.128437	0.182149	7.78509e-15	0.98639	FALSE
Brain_Caudate_basal_ganglia_chr19_48703160_B2_ENSG00000105464.3	6	-0.0395953	0.0312868	0.205671	-0.00844444	-0.0155731	0.00198521	0.714583	4.01204e-08	0.755245	FALSE
Brain_Caudate_basal_ganglia_chr19_48703160_B2_ENSG00000105467.8	11	0.0158776	0.033056	0.630995	0.0134009	0.00991633	-0.0185488	0.70314	2.17113e-10	0.945796	FALSE
Brain_Caudate_basal_ganglia_chr19_48703160_B2_ENSG00000105479.15	7	0.00234668	0.0419308	0.955369	0.000448964	0.00220581	-0.113575	0.0876853	3.92317e-17	0.994514	FALSE
Brain_Caudate_basal_ganglia_chr19_48703160_B2_ENSG00000105483.17	13	0.0151163	0.0237287	0.524093	0.028071	0.0251639	0.0438109	0.545032	4.16859e-36	0.919896	FALSE
Brain_Caudate_basal_ganglia_chr19_48703160_B2_ENSG00000105486.13	10	0.0253678	0.0412811	0.538875	-0.0152993	-0.00786881	-0.0609539	0.339496	3.13925e-08	0.923633	FALSE
Brain_Caudate_basal_ganglia_chr19_48703160_B2_ENSG00000105499.13	15	0.0416793	0.0273622	0.127697	0.060957	0.0899529	0.0290209	0.82869	1.18929e-13	0.656828	FALSE
Brain_Caudate_basal_ganglia_chr19_48703160_B2_ENSG00000105516.10	15	0.00376606	0.029931	0.89987	0.0117363	0.0143863	-0.0175294	0.630192	1.38166e-17	0.988478	FALSE
Brain_Caudate_basal_ganglia_chr19_48703160_B2_ENSG00000105523.3	9	0.0157785	0.0285683	0.580739	0.0193246	0.0202289	0.166752	0.0309423	2.79011e-12	0.934933	FALSE
Brain_Caudate_basal_ganglia_chr19_48703160_B2_ENSG00000105538.9	13	-0.0504241	0.0302881	0.0959499	-0.03593	-0.0518997	-0.110512	0.107098	2.67112e-13	0.596868	FALSE
Brain_Caudate_basal_ganglia_chr19_48703160_B2_ENSG00000105552.14	11	0.0679852	0.0431493	0.115122	0.116052	0.15591	0.063382	0.961827	5.13408e-17	0.635686	FALSE
Brain_Caudate_basal_ganglia_chr19_48703160_B2_ENSG00000105559.11	12	-0.00570393	0.0278866	0.837932	-0.0252361	-0.0437554	-0.0263239	0.712545	8.55963e-14	0.98083	FALSE
Brain_Caudate_basal_ganglia_chr19_48703160_B2_ENSG00000126453.9	6	0.0905557	0.0783429	0.247727	-0.00976113	0.0198422	-0.0632089	0.257955	0.000169796	0.791497	FALSE
Brain_Caudate_basal_ganglia_chr19_48703160_B2_ENSG00000126456.15	6	-0.0916276	0.0878959	0.2972	-0.0632707	-0.0639458	-0.156109	0.625606	0.00626458	0.823025	FALSE
Brain_Caudate_basal_ganglia_chr19_48703160_B2_ENSG00000126457.21	2	0.0168013	0.0699628	0.810216					0.000511732	0.977736	FALSE
Brain_Caudate_basal_ganglia_chr19_48703160_B2_ENSG00000126458.3	2	0.13144	0.104803	0.209784					0.00325147	0.759731	FALSE
Brain_Caudate_basal_ganglia_chr19_48703160_B2_ENSG00000126460.10	4	-0.0201178	0.0404165	0.618652	-0.0330901	-0.050245	-0.110795	0.191325	0.000128524	0.94288	FALSE
Brain_Caudate_basal_ganglia_chr19_48703160_B2_ENSG00000126461.14	3	0.144516	0.107706	0.179674	0.104212	0.0973475	1.07655	0.53162	0.0224047	0.729149	FALSE
Brain_Caudate_basal_ganglia_chr19_48703160_B2_ENSG00000126464.13	6	0.0911982	0.0431844	0.0347007	0.0890855	0.0815487	0.0487091	0.657487	1.47819e-07	0.396298	FALSE
Brain_Caudate_basal_ganglia_chr19_48703160_B2_ENSG00000130528.11	16	-0.0294947	0.0163981	0.0720709	0.000545328	0.000103547	-0.00605045	0.467228	6.30048e-17	0.537567	FALSE
Brain_Caudate_basal_ganglia_chr19_48703160_B2_ENSG00000130529.15	12	0.015491	0.0388841	0.690342	0.0117075	0.00329589	-0.00356106	0.792232	6.33624e-17	0.958866	FALSE
Brain_Caudate_basal_ganglia_chr19_48703160_B2_ENSG00000142227.10	10	0.0422715	0.0625529	0.499186	0.0313153	0.0339024	0.0905605	0.653558	3.99769e-10	0.912418	FALSE
Brain_Caudate_basal_ganglia_chr19_48703160_B2_ENSG00000142233.11	11	-0.0217247	0.0344095	0.527807	-0.0345244	-0.0564343	-0.0453821	0.820611	1.92703e-14	0.920969	FALSE
Brain_Caudate_basal_ganglia_chr19_48703160_B2_ENSG00000142235.8	14	8.47659e-05	0.0412824	0.998362	0.007648	0.0141878	-0.0197639	0.756873	7.9539e-15	0.999766	FALSE
Brain_Caudate_basal_ganglia_chr19_48703160_B2_ENSG00000142534.6	4	0.0283663	0.103971	0.784984	-0.0094067	-0.00912363	0.55156	0.343674	5.79456e-05	0.974738	FALSE
Brain_Caudate_basal_ganglia_chr19_48703160_B2_ENSG00000142541.16	9	0.0229651	0.0827179	0.781295	0.0595178	0.0422211	0.100942	0.713652	9.32897e-06	0.974274	FALSE
Brain_Caudate_basal_ganglia_chr19_48703160_B2_ENSG00000142546.13	7	0.00463592	0.0618323	0.940234	0.013108	0.0422454	-0.0840283	0.685661	3.03142e-07	0.993176	FALSE
Brain_Caudate_basal_ganglia_chr19_48703160_B2_ENSG00000142552.7	12	0.0354804	0.0465712	0.446147	0.043016	0.0461591	0.125895	0.333711	4.43337e-09	0.895602	FALSE
Brain_Caudate_basal_ganglia_chr19_48703160_B2_ENSG00000161558.10	9	-0.00747584	0.0241853	0.75724	0.0208882	0.0185788	0.0407129	0.128182	2.64523e-11	0.97006	FALSE
Brain_Caudate_basal_ganglia_chr19_48703160_B2_ENSG00000161618.9	14	0.00566449	0.0266568	0.831719	0.028323	0.0189363	0.0238202	0.758781	1.47817e-11	0.980427	FALSE
Brain_Caudate_basal_ganglia_chr19_48703160_B2_ENSG00000174951.10	16	0.0198377	0.0169074	0.240671	0.00829503	0.0133189	0.029589	0.799402	4.79133e-16	0.786158	FALSE
Brain_Caudate_basal_ganglia_chr19_48703160_B2_ENSG00000176909.11	11	-0.0469538	0.0186282	0.0117166	-0.0265365	-0.00175068	0.0607809	0.0221256	2.22244e-21	0.2182	FALSE
Brain_Caudate_basal_ganglia_chr19_48703160_B2_ENSG00000176920.11	9	-0.0567688	0.019662	0.00388649	-0.0533196	-0.0527986	-0.0894193	0.515088	1.2801e-19	0.10715	FALSE
Brain_Caudate_basal_ganglia_chr19_48703160_B2_ENSG00000177380.13	4	-0.157068	0.144465	0.276932	-0.080239	-0.0877675	0.11645	0.29306	1.31093e-08	0.811562	FALSE
Brain_Caudate_basal_ganglia_chr19_48703160_B2_ENSG00000178150.9	8	-0.0348979	0.0318427	0.273102	-0.0257812	-0.0211563	-0.0425613	0.859833	7.35396e-09	0.808859	FALSE
Brain_Caudate_basal_ganglia_chr19_48703160_B2_ENSG00000178980.14	6	0.0864458	0.133098	0.516023	-0.0727958	-0.0362734	0.499114	0.42847	0.00205163	0.917263	FALSE
Brain_Caudate_basal_ganglia_chr19_48703160_B2_ENSG00000182264.8	8	0.0183623	0.0202276	0.36399	0.028137	0.031885	0.0150897	0.936566	8.7294e-11	0.861041	FALSE
Brain_Caudate_basal_ganglia_chr19_48703160_B2_ENSG00000182324.6	13	0.00728541	0.0184329	0.692666	0.00523352	0.00423686	0.0104781	0.832755	5.01558e-18	0.959397	FALSE
Brain_Caudate_basal_ganglia_chr19_48703160_B2_ENSG00000183207.13	16	0.0294466	0.0273728	0.282034	0.0418316	0.0210083	0.0620199	0.352397	6.95819e-31	0.815231	FALSE
Brain_Caudate_basal_ganglia_chr19_48703160_B2_ENSG00000185453.12	16	-0.0119405	0.0289942	0.680469	-0.0273285	-0.0134394	-0.00787387	0.927044	1.22251e-14	0.956663	FALSE
Brain_Caudate_basal_ganglia_chr19_48703160_B2_ENSG00000197813.5	16	0.00885837	0.0266055	0.73917	-0.00405008	-0.00376535	-0.0353008	0.394223	5.77842e-12	0.966728	FALSE
Brain_Caudate_basal_ganglia_chr19_48703160_B2_ENSG00000200530.1	11	-0.0096362	0.0151459	0.524628	-0.00790742	-0.0102238	-0.0363798	0.24037	5.14464e-13	0.920149	FALSE
Brain_Caudate_basal_ganglia_chr19_48703160_B2_ENSG00000213035.4	3	0.00662017	0.0219436	0.762888	0.00646559	0.00381957	0.0235814	0.903893	0.000210654	0.971024	FALSE
Brain_Caudate_basal_ganglia_chr19_48703160_B2_ENSG00000221916.3	13	-0.0144427	0.0184094	0.432731	-0.00300979	-0.00323871	0.0124623	0.257408	2.47206e-11	0.88991	FALSE
Brain_Caudate_basal_ganglia_chr19_48703160_B2_ENSG00000232871.8	8	0.00116319	0.0155295	0.940293	-0.00571548	-0.0143477	-0.0538805	0.233639	1.52944e-16	0.993176	FALSE
Brain_Caudate_basal_ganglia_chr19_48703160_B2_ENSG00000267898.1	12	-0.00784166	0.020668	0.704382	-0.0109162	0.0267158	0.0184336	0.487892	2.99729e-14	0.96166	FALSE
Brain_Caudate_basal_ganglia_chr19_48703160_B2_ENSG00000268001.1	8	-0.00290234	0.0240729	0.904036	-0.00932295	-0.0121234	-0.0594479	0.318705	1.15033e-07	0.989136	FALSE
Brain_Caudate_basal_ganglia_chr19_48703160_B2_ENSG00000268093.1	12	-0.0311027	0.0166395	0.0615938	-0.018457	-0.021123	0.0239088	0.176775	1.04123e-12	0.506866	FALSE
Brain_Caudate_basal_ganglia_chr19_48703160_B2_ENSG00000268583.1	12	-0.025987	0.0243677	0.28622	-0.0149166	0.0085712	-0.0518246	0.634666	2.71172e-08	0.817298	FALSE
Brain_Caudate_basal_ganglia_chr19_48703160_B2_ENSG00000268655.2	9	-0.0128087	0.0182806	0.483508	-0.00733214	-0.0111288	0.0174236	0.633579	1.17432e-13	0.908079	FALSE
Brain_Caudate_basal_ganglia_chr19_48703160_B2_ENSG00000268686.1	10	-0.0119551	0.0162969	0.463205	-0.0195081	-0.0298368	-0.0185313	0.877455	5.33327e-11	0.901465	FALSE
Brain_Caudate_basal_ganglia_chr19_48703160_B2_ENSG00000269656.1	2	0.0057219	0.0356733	0.872568					0.0124317	0.985372	FALSE
Brain_Caudate_basal_ganglia_chr19_48703160_B2_ENSG00000269814.1	13	0.0190663	0.0350993	0.586986	0.00685545	-0.0108754	0.0425971	0.727977	2.93825e-10	0.936564	FALSE
Brain_Caudate_basal_ganglia_chr19_48703160_B2_ENSG00000280353.1	9	0.0197483	0.0155841	0.205081	0.0195009	0.0240324	-0.0196197	0.561474	3.25957e-11	0.754928	FALSE
Brain_Caudate_basal_ganglia_chr19_50362278_B2_ENSG00000010361.13	9	-0.00166799	0.0512789	0.974051	-0.020669	-0.0241831	-0.165587	0.0585451	1.99198e-08	0.996689	FALSE
Brain_Caudate_basal_ganglia_chr19_50362278_B2_ENSG00000039650.11	8	0.00339654	0.0171752	0.843235	-0.0053981	-0.00698	0.0428431	0.519905	5.10317e-18	0.98175	FALSE
Brain_Caudate_basal_ganglia_chr19_50362278_B2_ENSG00000090554.12	7	-0.098496	0.0779578	0.206426	-0.064691	-0.0711137	0.00403199	0.550218	4.30945e-06	0.756118	FALSE
Brain_Caudate_basal_ganglia_chr19_50362278_B2_ENSG00000104870.12	9	-0.00733132	0.0807073	0.927621	0.0136862	0.0165382	0.121991	0.366631	4.11141e-06	0.99175	FALSE
Brain_Caudate_basal_ganglia_chr19_50362278_B2_ENSG00000104872.10	2	-0.00475646	0.170625	0.977761					0.00721764	0.997171	FALSE
Brain_Caudate_basal_ganglia_chr19_50362278_B2_ENSG00000104888.9	9	-0.0052452	0.0324191	0.871468	-0.0119798	-0.00968332	-0.0059826	0.991953	9.5747e-05	0.985179	FALSE
Brain_Caudate_basal_ganglia_chr19_50362278_B2_ENSG00000104946.12	6	-0.00155253	0.0331385	0.962633	0.0103778	0.00795808	0.0109245	0.877352	3.62251e-11	0.995201	FALSE
Brain_Caudate_basal_ganglia_chr19_50362278_B2_ENSG00000104951.15	9	-0.0372792	0.0288576	0.196415	0.0113361	0.00976248	-0.0075942	0.499687	4.4605e-11	0.74577	FALSE
Brain_Caudate_basal_ganglia_chr19_50362278_B2_ENSG00000104960.15	8	-0.134027	0.0422139	0.0014987	-0.109102	-0.105743	-0.0634167	0.479157	1.01704e-07	0.0552471	FALSE
Brain_Caudate_basal_ganglia_chr19_50362278_B2_ENSG00000104973.16	7	0.0177868	0.0548054	0.745525	-0.0109877	-0.0162105	-0.262211	0.0357476	1.31165e-07	0.967555	FALSE
Brain_Caudate_basal_ganglia_chr19_50362278_B2_ENSG00000105053.10	13	-0.0190304	0.0335561	0.570631	0.0142177	0.0176472	-0.0496791	0.622147	1.90617e-12	0.932231	FALSE
Brain_Caudate_basal_ganglia_chr19_50362278_B2_ENSG00000105357.15	8	-0.0116606	0.0378316	0.757912	-0.0419433	-0.0358442	-0.0521905	0.45319	2.60553e-14	0.970097	FALSE
Brain_Caudate_basal_ganglia_chr19_50362278_B2_ENSG00000126453.9	7	-0.132865	0.0516307	0.0100711	-0.133733	-0.133007	0.0827473	0.340121	0.000136458	0.198921	FALSE
Brain_Caudate_basal_ganglia_chr19_50362278_B2_ENSG00000126456.15	13	0.0454597	0.0537408	0.397605	0.0239107	0.0229035	0.0479301	0.974099	3.17191e-06	0.87645	FALSE
Brain_Caudate_basal_ganglia_chr19_50362278_B2_ENSG00000126457.21	6	-0.00442144	0.0989616	0.964364	0.0122692	0.0104851	0.256475	0.417891	2.78231e-07	0.995421	FALSE
Brain_Caudate_basal_ganglia_chr19_50362278_B2_ENSG00000126458.3	10	-0.125039	0.0760537	0.100158	-0.0876257	-0.0916219	0.0599593	0.260521	1.3758e-07	0.604589	FALSE
Brain_Caudate_basal_ganglia_chr19_50362278_B2_ENSG00000126460.10	14	0.0162603	0.0297917	0.585203	0.0113269	0.00862642	-0.00186068	0.750134	1.18961e-08	0.935942	FALSE
Brain_Caudate_basal_ganglia_chr19_50362278_B2_ENSG00000126461.14	5	-0.0675706	0.0806323	0.402026	-0.0412255	0.0775219	0.430199	0.0839595	1.19933e-05	0.877815	FALSE
Brain_Caudate_basal_ganglia_chr19_50362278_B2_ENSG00000126464.13	10	-0.063719	0.0736707	0.387085	-0.0264349	-0.0368121	-0.0609754	0.9836	8.18948e-06	0.87264	FALSE
Brain_Caudate_basal_ganglia_chr19_50362278_B2_ENSG00000126467.10	4	-0.00865757	0.0494479	0.861013	-0.00838469	-0.0117573	0.00766155	0.884773	0.000154302	0.983778	FALSE
Brain_Caudate_basal_ganglia_chr19_50362278_B2_ENSG00000142528.15	17	-0.0122011	0.0272577	0.654426	-0.0082206	-0.0153889	-0.0171113	0.912939	1.13416e-13	0.950454	FALSE
Brain_Caudate_basal_ganglia_chr19_50362278_B2_ENSG00000142534.6	9	-0.0551519	0.106807	0.605596	-0.0968045	-0.065535	0.22445	0.162108	9.02658e-09	0.939998	FALSE
Brain_Caudate_basal_ganglia_chr19_50362278_B2_ENSG00000142541.16	9	-0.198176	0.0753152	0.00850611	-0.129692	-0.118908	-0.0914981	0.321689	3.35038e-06	0.179198	FALSE
Brain_Caudate_basal_ganglia_chr19_50362278_B2_ENSG00000142546.13	9	0.0411848	0.107662	0.702061	-0.0100455	-0.00827759	-0.341752	0.317551	0.000433922	0.961385	FALSE
Brain_Caudate_basal_ganglia_chr19_50362278_B2_ENSG00000142549.9	4	-0.120922	0.0907018	0.18247	-0.0386701	-0.0248216	-0.159531	0.815553	0.00683349	0.731852	FALSE
Brain_Caudate_basal_ganglia_chr19_50362278_B2_ENSG00000142552.7	15	-0.0261787	0.0570036	0.646057	-0.00655603	-0.00581909	-0.0657111	0.629717	3.15305e-06	0.94889	FALSE
Brain_Caudate_basal_ganglia_chr19_50362278_B2_ENSG00000161618.9	9	-0.0478064	0.051031	0.348856	-0.057631	-0.0569658	-0.207262	0.128861	7.169e-05	0.853788	FALSE
Brain_Caudate_basal_ganglia_chr19_50362278_B2_ENSG00000161640.15	8	0.021826	0.018895	0.248042	0.0214481	0.0166465	0.0105196	0.748708	7.04706e-15	0.79179	FALSE
Brain_Caudate_basal_ganglia_chr19_50362278_B2_ENSG00000161643.12	9	0.00770818	0.0153362	0.615236	-0.00411955	-0.00663287	-0.0357742	0.178367	1.46977e-16	0.942046	FALSE
Brain_Caudate_basal_ganglia_chr19_50362278_B2_ENSG00000161652.12	7	0.0296195	0.0182447	0.104491	0.014863	-0.0104384	0.0088193	0.795116	3.20389e-13	0.615219	FALSE
Brain_Caudate_basal_ganglia_chr19_50362278_B2_ENSG00000169136.10	11	-0.0639899	0.0264202	0.0154349	-0.0657589	-0.054514	-0.000515597	0.252623	7.36026e-12	0.257106	FALSE
Brain_Caudate_basal_ganglia_chr19_50362278_B2_ENSG00000169169.14	7	-0.0408256	0.0851322	0.631544	-0.0161643	-0.0200745	-0.227841	0.307779	0.000334584	0.945869	FALSE
Brain_Caudate_basal_ganglia_chr19_50362278_B2_ENSG00000186806.5	8	0.0604826	0.0432405	0.161888	0.0387683	0.0440487	0.0450178	0.872013	0.000810605	0.707596	FALSE
Brain_Caudate_basal_ganglia_chr19_50362278_B2_ENSG00000196961.12	8	-0.00593744	0.0587214	0.919462	0.000923434	-0.0080738	0.0183111	0.856121	1.15736e-08	0.990811	FALSE
Brain_Caudate_basal_ganglia_chr19_50362278_B2_ENSG00000200530.1	13	-0.0196317	0.0166965	0.239675	-0.0237238	-0.0260689	-0.0188249	0.975878	1.99016e-08	0.785169	FALSE
Brain_Caudate_basal_ganglia_chr19_50362278_B2_ENSG00000204666.3	6	-0.084464	0.052221	0.105785	-0.0209556	-0.0252435	0.262909	0.0917996	5.21479e-08	0.61733	FALSE
Brain_Caudate_basal_ganglia_chr19_50362278_B2_ENSG00000204673.10	14	0.00953946	0.0428021	0.823634	0.0639564	0.0613197	0.0390354	0.619503	4.08167e-12	0.979532	FALSE
Brain_Caudate_basal_ganglia_chr19_50362278_B2_ENSG00000213024.11	8	0.00964504	0.0247275	0.696497	0.0119545	0.00889004	0.0304722	0.697367	5.90751e-11	0.960162	FALSE
Brain_Caudate_basal_ganglia_chr19_50362278_B2_ENSG00000224420.3	9	-0.0142809	0.0365072	0.695663	0.00122181	0.00400664	0.0879194	0.282012	8.37108e-07	0.960017	FALSE
Brain_Caudate_basal_ganglia_chr19_50362278_B2_ENSG00000243829.1	9	0.015278	0.0293356	0.602506	0.0114784	0.0138567	0.00953969	0.909191	1.46722e-05	0.939454	FALSE
Brain_Caudate_basal_ganglia_chr19_50362278_B2_ENSG00000267890.1	13	0.0146058	0.0381302	0.701683	0.060172	0.065402	0.0400764	0.831852	1.57352e-10	0.961357	FALSE
Brain_Caudate_basal_ganglia_chr19_50362278_B2_ENSG00000268006.1	9	0.00978345	0.023668	0.679341	0.0125401	0.0053322	0.0311378	0.506085	2.58081e-10	0.956461	FALSE
Brain_Caudate_basal_ganglia_chr19_50362278_B2_ENSG00000268047.1	8	-0.0110933	0.0198535	0.576329	-0.015504	-0.0169082	-0.0242888	0.639244	1.08714e-08	0.933761	FALSE
Brain_Caudate_basal_ganglia_chr19_50362278_B2_ENSG00000268686.1	5	0.0638431	0.0510526	0.211104	0.0381725	0.0372615	0.0132872	0.385611	0.0160665	0.761426	FALSE
Brain_Caudate_basal_ganglia_chr19_50362278_B2_ENSG00000269091.5	16	0.0247846	0.0230701	0.28268	0.018282	0.0118936	0.0142042	0.751918	7.94387e-16	0.815328	FALSE
Brain_Caudate_basal_ganglia_chr19_50362278_B2_ENSG00000269194.1	7	-0.00655262	0.0233523	0.779018	0.00159383	-0.00343157	0.0594094	0.12492	3.65715e-07	0.97398	FALSE
Brain_Caudate_basal_ganglia_chr19_50362278_B2_ENSG00000269352.1	15	-0.000255827	0.0386044	0.994713	-0.0290005	-0.0219539	-0.0564408	0.473676	5.15812e-13	0.999279	FALSE
Brain_Caudate_basal_ganglia_chr19_50362278_B2_ENSG00000269540.1	9	0.0279181	0.021258	0.189083	0.0436373	0.0495086	0.017491	0.667048	1.72333e-10	0.738015	FALSE
Brain_Caudate_basal_ganglia_chr19_50362278_C2_ENSG00000010361.13	9	0.00598554	0.0194925	0.758791	0.0106096	0.00397992	-0.017127	0.531852	1.85487e-08	0.970318	FALSE
Brain_Caudate_basal_ganglia_chr19_50362278_C2_ENSG00000039650.11	8	-0.000594933	0.0103285	0.954066	-0.00136509	-0.00104638	0.0482021	0.17225	5.59792e-18	0.994358	FALSE
Brain_Caudate_basal_ganglia_chr19_50362278_C2_ENSG00000090554.12	7	0.0122898	0.0321103	0.701915	0.0232619	0.018485	-0.022417	0.605299	4.10429e-06	0.961374	FALSE
Brain_Caudate_basal_ganglia_chr19_50362278_C2_ENSG00000104870.12	9	-0.0247227	0.036284	0.49564	-0.0118116	-0.017766	0.0134717	0.563717	4.11961e-06	0.911087	FALSE
Brain_Caudate_basal_ganglia_chr19_50362278_C2_ENSG00000104872.10	2	0.0938872	0.052638	0.074482					0.00734197	0.544467	FALSE
Brain_Caudate_basal_ganglia_chr19_50362278_C2_ENSG00000104888.9	9	0.00406232	0.0150651	0.787428	-0.00423614	-0.01177	-0.0248453	0.376306	9.85999e-05	0.975215	FALSE
Brain_Caudate_basal_ganglia_chr19_50362278_C2_ENSG00000104946.12	6	-0.00822428	0.01541	0.593552	-0.000160204	0.000411798	0.0121888	0.64735	4.04629e-11	0.937295	FALSE
Brain_Caudate_basal_ganglia_chr19_50362278_C2_ENSG00000104951.15	9	-0.00431122	0.0102346	0.67358	0.00656983	0.00811779	-0.00378538	0.970536	3.88236e-11	0.955318	FALSE
Brain_Caudate_basal_ganglia_chr19_50362278_C2_ENSG00000104960.15	8	-0.0293212	0.0199079	0.140794	-0.0285669	-0.0285621	0.020915	0.314169	9.22716e-08	0.678797	FALSE
Brain_Caudate_basal_ganglia_chr19_50362278_C2_ENSG00000104973.16	7	0.0237069	0.0179186	0.185824	-0.00079793	-0.0042228	0.0197582	0.943407	1.20675e-07	0.734875	FALSE
Brain_Caudate_basal_ganglia_chr19_50362278_C2_ENSG00000105053.10	13	-4.34308e-06	0.0154198	0.999775	0.0112284	0.00455417	0.00548901	0.845963	1.76401e-12	0.999952	FALSE
Brain_Caudate_basal_ganglia_chr19_50362278_C2_ENSG00000105357.15	8	-0.0141247	0.0151746	0.35195	0.00689938	0.0078598	-0.0153677	0.953849	2.38684e-14	0.855183	FALSE
Brain_Caudate_basal_ganglia_chr19_50362278_C2_ENSG00000126453.9	7	-0.0235201	0.024563	0.338294	-0.00258767	-9.14643e-05	0.103497	0.233675	0.000129701	0.84807	FALSE
Brain_Caudate_basal_ganglia_chr19_50362278_C2_ENSG00000126456.15	13	0.00462774	0.0223178	0.835731	0.00926165	0.0103657	0.0156885	0.72602	3.04335e-06	0.980761	FALSE
Brain_Caudate_basal_ganglia_chr19_50362278_C2_ENSG00000126457.21	6	-0.00445387	0.0347703	0.898075	0.0122775	0.0104534	0.128557	0.206294	2.59654e-07	0.988282	FALSE
Brain_Caudate_basal_ganglia_chr19_50362278_C2_ENSG00000126458.3	10	-0.0577359	0.0347735	0.096846	-0.00543558	-0.00728426	0.0135227	0.338301	1.32354e-07	0.598559	FALSE
Brain_Caudate_basal_ganglia_chr19_50362278_C2_ENSG00000126460.10	14	0.0105025	0.0124923	0.400505	0.00649087	0.00702145	-0.0111039	0.349803	1.12317e-08	0.877435	FALSE
Brain_Caudate_basal_ganglia_chr19_50362278_C2_ENSG00000126461.14	5	-0.010139	0.0283029	0.720171	-0.00724446	-0.00529054	0.0320088	0.677132	1.08581e-05	0.963826	FALSE
Brain_Caudate_basal_ganglia_chr19_50362278_C2_ENSG00000126464.13	10	-0.0258403	0.0377928	0.494142	-0.0244065	-0.0248412	-0.0808202	0.38472	8.1078e-06	0.910702	FALSE
Brain_Caudate_basal_ganglia_chr19_50362278_C2_ENSG00000126467.10	4	0.0181004	0.0132344	0.171415	0.0107338	0.0119446	0.0447724	0.303576	0.000145424	0.719512	FALSE
Brain_Caudate_basal_ganglia_chr19_50362278_C2_ENSG00000142528.15	17	0.000578809	0.0127026	0.963656	-0.0141404	-0.00852979	-0.00279422	0.87399	3.0844e-14	0.995421	FALSE
Brain_Caudate_basal_ganglia_chr19_50362278_C2_ENSG00000142534.6	9	-0.040736	0.0382267	0.286586	-0.0591971	-0.0641025	-0.0481088	0.919803	8.19615e-09	0.81765	FALSE
Brain_Caudate_basal_ganglia_chr19_50362278_C2_ENSG00000142541.16	9	-0.0356056	0.0356214	0.317525	-0.0481491	-0.0379093	-0.0867961	0.286828	3.20721e-06	0.835883	FALSE
Brain_Caudate_basal_ganglia_chr19_50362278_C2_ENSG00000142546.13	9	-0.0666748	0.0549211	0.224743	-0.0942272	-0.0936035	-0.0607742	0.976057	0.000434879	0.773798	FALSE
Brain_Caudate_basal_ganglia_chr19_50362278_C2_ENSG00000142549.9	4	-0.0285985	0.0332922	0.390333	-0.0347527	-0.0347718	-0.0560959	0.626641	0.00641932	0.874127	FALSE
Brain_Caudate_basal_ganglia_chr19_50362278_C2_ENSG00000142552.7	15	-0.0171996	0.0275932	0.53307	0.0110572	-0.00030063	0.00203784	0.629646	3.1057e-06	0.922496	FALSE
Brain_Caudate_basal_ganglia_chr19_50362278_C2_ENSG00000161618.9	9	-0.0268205	0.0220089	0.222989	-0.0176993	-0.0149087	-0.0812921	0.230936	6.9745e-05	0.772593	FALSE
Brain_Caudate_basal_ganglia_chr19_50362278_C2_ENSG00000161640.15	8	0.000986952	0.0115269	0.931767	-0.00819821	-0.00407058	0.00597037	0.815245	7.18863e-15	0.992026	FALSE
Brain_Caudate_basal_ganglia_chr19_50362278_C2_ENSG00000161643.12	9	0.00727685	0.00909746	0.423782	0.0042348	0.00520236	0.00232616	0.768578	3.24487e-17	0.88659	FALSE
Brain_Caudate_basal_ganglia_chr19_50362278_C2_ENSG00000161652.12	7	0.0106986	0.00913158	0.241358	-0.00554009	-0.00188409	-0.0466673	0.110346	3.17805e-13	0.786477	FALSE
Brain_Caudate_basal_ganglia_chr19_50362278_C2_ENSG00000169136.10	11	0.000906555	0.0114094	0.936669	0.00690172	0.00576001	0.0417139	0.105176	6.8469e-12	0.992685	FALSE
Brain_Caudate_basal_ganglia_chr19_50362278_C2_ENSG00000169169.14	7	-0.000920615	0.0459048	0.984	0.0120965	0.0251609	0.0105759	0.910722	0.000336273	0.99797	FALSE
Brain_Caudate_basal_ganglia_chr19_50362278_C2_ENSG00000186806.5	8	-0.0121787	0.0177165	0.491816	-0.0187924	-0.0221337	-0.0429364	0.421117	0.000738345	0.910355	FALSE
Brain_Caudate_basal_ganglia_chr19_50362278_C2_ENSG00000196961.12	8	0.00185099	0.0234225	0.937012	-0.00277713	0.00208639	0.00967612	0.881641	1.08354e-08	0.992717	FALSE
Brain_Caudate_basal_ganglia_chr19_50362278_C2_ENSG00000200530.1	13	-0.00115296	0.0077284	0.881408	-0.00270638	-0.00441102	0.0082381	0.458042	1.86903e-08	0.986064	FALSE
Brain_Caudate_basal_ganglia_chr19_50362278_C2_ENSG00000204666.3	6	-0.0212148	0.018234	0.244637	-0.00551376	-0.0151209	0.0671157	0.292807	4.725e-08	0.789348	FALSE
Brain_Caudate_basal_ganglia_chr19_50362278_C2_ENSG00000204673.10	14	-0.034461	0.0211725	0.103603	-0.0221009	-0.0284762	-0.0295412	0.864901	4.19085e-12	0.61268	FALSE
Brain_Caudate_basal_ganglia_chr19_50362278_C2_ENSG00000213024.11	8	0.00491559	0.0120557	0.683465	0.0160814	0.0178834	0.0017604	0.911421	5.99388e-11	0.957298	FALSE
Brain_Caudate_basal_ganglia_chr19_50362278_C2_ENSG00000224420.3	9	-0.0170515	0.0175492	0.33123	-0.0342088	-0.0274736	-0.0793319	0.155319	8.35432e-07	0.844359	FALSE
Brain_Caudate_basal_ganglia_chr19_50362278_C2_ENSG00000243829.1	9	-0.0259654	0.014394	0.0712472	-0.0224031	-0.0241866	-0.0278915	0.936642	1.50444e-05	0.535515	FALSE
Brain_Caudate_basal_ganglia_chr19_50362278_C2_ENSG00000267890.1	13	0.00280054	0.0154146	0.855833	0.0120322	0.0369505	-0.0124493	0.749924	1.46784e-10	0.983144	FALSE
Brain_Caudate_basal_ganglia_chr19_50362278_C2_ENSG00000268006.1	9	0.0171926	0.0139715	0.218493	-0.00239293	0.00616424	0.00176355	0.42331	2.84505e-10	0.768509	FALSE
Brain_Caudate_basal_ganglia_chr19_50362278_C2_ENSG00000268047.1	8	-0.011538	0.0102209	0.258954	-0.0112418	-0.0135008	-0.0293998	0.189069	1.1075e-08	0.798965	FALSE
Brain_Caudate_basal_ganglia_chr19_50362278_C2_ENSG00000268686.1	5	0.0275863	0.02109	0.190864	0.0302448	0.019722	0.0156219	0.63164	0.0157929	0.739818	FALSE
Brain_Caudate_basal_ganglia_chr19_50362278_C2_ENSG00000269091.5	16	0.00189695	0.00963928	0.843989	-0.00324878	-0.00051077	-0.00777791	0.468704	6.942e-16	0.98175	FALSE
Brain_Caudate_basal_ganglia_chr19_50362278_C2_ENSG00000269194.1	7	-0.0154049	0.0135314	0.254931	-0.0148885	-0.00887095	-0.0201034	0.853583	3.79277e-07	0.795603	FALSE
Brain_Caudate_basal_ganglia_chr19_50362278_C2_ENSG00000269352.1	15	-0.00267542	0.0156659	0.864397	-0.0164331	-0.0161257	-0.0468654	0.143712	4.63965e-13	0.984056	FALSE
Brain_Caudate_basal_ganglia_chr19_50362278_C2_ENSG00000269540.1	9	0.00624022	0.0148265	0.67384	0.00652117	0.0106588	-0.00509901	0.522279	1.91296e-10	0.955318	FALSE
Brain_Caudate_basal_ganglia_chr19_50363849_A2_ENSG00000010361.13	9	-0.0211	0.0731258	0.772931	-0.0431137	-0.0290787	-0.221138	0.109929	2.18868e-08	0.973058	FALSE
Brain_Caudate_basal_ganglia_chr19_50363849_A2_ENSG00000039650.11	8	0.0335755	0.0250678	0.180445	0.0144659	0.0119695	0.0329246	0.994078	6.05822e-18	0.729889	FALSE
Brain_Caudate_basal_ganglia_chr19_50363849_A2_ENSG00000090554.12	7	-0.175131	0.11207	0.118125	-0.163005	-0.173748	-0.268277	0.717095	4.4661e-06	0.640413	FALSE
Brain_Caudate_basal_ganglia_chr19_50363849_A2_ENSG00000104870.12	9	-0.0251662	0.118963	0.832461	0.0288788	-0.00318063	0.18973	0.295631	4.34942e-06	0.980446	FALSE
Brain_Caudate_basal_ganglia_chr19_50363849_A2_ENSG00000104872.10	2	-0.247169	0.162991	0.129403					0.0074394	0.659595	FALSE
Brain_Caudate_basal_ganglia_chr19_50363849_A2_ENSG00000104888.9	9	-0.053224	0.045498	0.242077	-0.0375466	-0.0321874	0.0172286	0.528292	0.00010739	0.787268	FALSE
Brain_Caudate_basal_ganglia_chr19_50363849_A2_ENSG00000104946.12	6	-0.0476364	0.0504109	0.344678	-0.0357365	-0.0311519	0.0123007	0.609229	4.37455e-11	0.851905	FALSE
Brain_Caudate_basal_ganglia_chr19_50363849_A2_ENSG00000104951.15	9	-0.0567589	0.0388333	0.143849	-0.028767	-0.0129133	-0.037354	0.767969	5.00072e-11	0.684029	FALSE
Brain_Caudate_basal_ganglia_chr19_50363849_A2_ENSG00000104960.15	8	-0.178468	0.0619935	0.00399159	-0.173216	-0.181265	-0.13838	0.792734	1.14468e-07	0.109288	FALSE
Brain_Caudate_basal_ganglia_chr19_50363849_A2_ENSG00000104973.16	7	0.0681373	0.0564956	0.227793	0.0444638	0.0381869	-0.125808	0.247142	1.30557e-07	0.775894	FALSE
Brain_Caudate_basal_ganglia_chr19_50363849_A2_ENSG00000105053.10	13	-0.0171111	0.0493395	0.728739	0.0761052	0.0602491	-0.0483622	0.735789	2.27397e-12	0.965361	FALSE
Brain_Caudate_basal_ganglia_chr19_50363849_A2_ENSG00000105357.15	8	0.0286513	0.044971	0.524056	0.0294009	0.0217867	0.0909337	0.340055	2.66055e-14	0.919896	FALSE
Brain_Caudate_basal_ganglia_chr19_50363849_A2_ENSG00000126453.9	7	-0.146764	0.0773227	0.0576867	-0.134574	-0.154215	0.219313	0.233469	0.000138218	0.494246	FALSE
Brain_Caudate_basal_ganglia_chr19_50363849_A2_ENSG00000126456.15	13	0.00406229	0.0698582	0.953629	0.0564106	0.0692053	0.141676	0.168761	3.37638e-06	0.994358	FALSE
Brain_Caudate_basal_ganglia_chr19_50363849_A2_ENSG00000126457.21	6	-0.108864	0.109131	0.318494	-0.12623	-0.12472	-0.210591	0.786471	2.89799e-07	0.836548	FALSE
Brain_Caudate_basal_ganglia_chr19_50363849_A2_ENSG00000126458.3	10	-0.22204	0.0924874	0.0163612	-0.206479	-0.236171	-0.369992	0.465002	1.38805e-07	0.266547	FALSE
Brain_Caudate_basal_ganglia_chr19_50363849_A2_ENSG00000126460.10	14	0.0413139	0.0454636	0.363495	-0.0461933	-0.0322936	-0.0930157	0.0932569	1.39169e-08	0.86092	FALSE
Brain_Caudate_basal_ganglia_chr19_50363849_A2_ENSG00000126461.14	5	-0.133599	0.0898711	0.13713	-0.110116	0.057026	0.360571	0.173218	1.23355e-05	0.672538	FALSE
Brain_Caudate_basal_ganglia_chr19_50363849_A2_ENSG00000126464.13	9	-0.0516182	0.0855743	0.546377	-0.158174	-0.120952	-0.131579	0.634736	9.02921e-06	0.925483	FALSE
Brain_Caudate_basal_ganglia_chr19_50363849_A2_ENSG00000126467.10	4	0.0187491	0.0714956	0.793136	0.00172975	0.00277944	0.0455026	0.869861	0.000164535	0.975537	FALSE
Brain_Caudate_basal_ganglia_chr19_50363849_A2_ENSG00000142528.15	17	-0.0498019	0.0390631	0.202341	-0.0648903	-0.0671389	-0.0356315	0.81277	1.4501e-13	0.752122	FALSE
Brain_Caudate_basal_ganglia_chr19_50363849_A2_ENSG00000142534.6	9	-0.0732723	0.117872	0.534188	-0.0327002	-0.0529239	-0.0491095	0.907085	9.61879e-09	0.922656	FALSE
Brain_Caudate_basal_ganglia_chr19_50363849_A2_ENSG00000142541.16	9	-0.218325	0.131033	0.0956774	-0.117384	-0.126124	-0.255953	0.852389	3.65634e-06	0.596393	FALSE
Brain_Caudate_basal_ganglia_chr19_50363849_A2_ENSG00000142546.13	9	0.0364802	0.148104	0.805438	0.0442122	0.0547048	-0.0743475	0.83466	0.000451358	0.977135	FALSE
Brain_Caudate_basal_ganglia_chr19_50363849_A2_ENSG00000142549.9	4	0.00740334	0.131917	0.955245	0.128449	0.15439	-0.0991413	0.600925	0.00682629	0.994514	FALSE
Brain_Caudate_basal_ganglia_chr19_50363849_A2_ENSG00000142552.7	15	-0.0662082	0.0619891	0.285492	-0.0346281	-0.0380375	-0.106857	0.642728	3.22348e-06	0.816874	FALSE
Brain_Caudate_basal_ganglia_chr19_50363849_A2_ENSG00000161618.9	9	-0.0349162	0.0708648	0.622214	-0.0089801	-0.0123427	-0.0212168	0.925817	7.44109e-05	0.943515	FALSE
Brain_Caudate_basal_ganglia_chr19_50363849_A2_ENSG00000161640.15	8	0.0582212	0.0387458	0.132931	0.0532852	0.0545344	0.118285	0.387902	9.96443e-15	0.665757	FALSE
Brain_Caudate_basal_ganglia_chr19_50363849_A2_ENSG00000161643.12	9	-0.00234501	0.0260458	0.92826	-3.14708e-06	-0.00567533	-0.0302419	0.610671	1.8039e-16	0.991772	FALSE
Brain_Caudate_basal_ganglia_chr19_50363849_A2_ENSG00000161652.12	7	0.0825718	0.023933	0.000560335	0.055944	0.0494732	0.104653	0.834222	4.02638e-13	0.0263946	TRUE
Brain_Caudate_basal_ganglia_chr19_50363849_A2_ENSG00000169136.10	11	-0.0289754	0.0493497	0.557107	-0.0140464	-0.0336035	-0.0642034	0.733829	8.2363e-12	0.928411	FALSE
Brain_Caudate_basal_ganglia_chr19_50363849_A2_ENSG00000169169.14	7	-0.126116	0.149856	0.400023	-0.146419	-0.135729	-0.36804	0.476615	0.000367577	0.877323	FALSE
Brain_Caudate_basal_ganglia_chr19_50363849_A2_ENSG00000186806.5	2	0.00470897	0.0727962	0.948423					0.0129342	0.993819	FALSE
Brain_Caudate_basal_ganglia_chr19_50363849_A2_ENSG00000196961.12	8	0.077135	0.0610761	0.206613	0.0978683	0.0869944	0.214514	0.315442	1.19781e-08	0.756369	FALSE
Brain_Caudate_basal_ganglia_chr19_50363849_A2_ENSG00000200530.1	12	-0.0207258	0.0245944	0.399393	-0.0263857	-0.034503	-0.0595024	0.41441	2.23192e-08	0.877187	FALSE
Brain_Caudate_basal_ganglia_chr19_50363849_A2_ENSG00000204666.3	6	-0.0244841	0.106965	0.818949	0.0340585	0.0359225	0.186567	0.647367	5.8679e-08	0.978715	FALSE
Brain_Caudate_basal_ganglia_chr19_50363849_A2_ENSG00000204673.10	14	0.00104805	0.0556783	0.984982	0.047679	0.0390371	-0.000328184	0.98546	3.99317e-12	0.998065	FALSE
Brain_Caudate_basal_ganglia_chr19_50363849_A2_ENSG00000213024.11	8	-0.0131352	0.03994	0.742251	-0.051722	-0.0392644	-0.114846	0.207032	6.6345e-11	0.966797	FALSE
Brain_Caudate_basal_ganglia_chr19_50363849_A2_ENSG00000224420.3	10	0.0198712	0.0540303	0.713038	0.0364107	0.0447964	0.00816295	0.921452	1.01398e-06	0.962929	FALSE
Brain_Caudate_basal_ganglia_chr19_50363849_A2_ENSG00000243829.1	9	-0.0153354	0.0381404	0.687626	-0.00751111	-0.0168384	-0.0769029	0.387569	1.55381e-05	0.958143	FALSE
Brain_Caudate_basal_ganglia_chr19_50363849_A2_ENSG00000267890.1	12	0.000882604	0.0512462	0.986259	-0.0306183	-0.037373	0.100639	0.571418	1.73944e-10	0.998258	FALSE
Brain_Caudate_basal_ganglia_chr19_50363849_A2_ENSG00000268006.1	9	-0.008225	0.0345719	0.811951	-0.0497134	-0.0474317	-0.01789	0.832324	2.88436e-10	0.977957	FALSE
Brain_Caudate_basal_ganglia_chr19_50363849_A2_ENSG00000268047.1	8	-0.00966192	0.0369522	0.793729	-0.00557806	-0.00790405	-0.0608368	0.310897	1.19708e-08	0.97558	FALSE
Brain_Caudate_basal_ganglia_chr19_50363849_A2_ENSG00000269091.5	9	0.0114437	0.0375608	0.760616	0.00248202	-0.00624521	0.0110668	0.995046	2.23619e-12	0.970584	FALSE
Brain_Caudate_basal_ganglia_chr19_50363849_A2_ENSG00000269194.1	7	0.0248077	0.0314641	0.430437	0.0320643	0.0290977	0.0646711	0.476403	3.48736e-07	0.889041	FALSE
Brain_Caudate_basal_ganglia_chr19_50363849_A2_ENSG00000269352.1	15	0.00390088	0.0385277	0.919353	-0.0409132	-0.033888	-0.0826101	0.285984	4.88786e-13	0.990811	FALSE
Brain_Caudate_basal_ganglia_chr19_50363849_A2_ENSG00000269540.1	9	0.0345504	0.0349674	0.323116	0.0574792	0.0676314	0.02909	0.894867	2.00581e-10	0.83935	FALSE
Brain_Caudate_basal_ganglia_chr1_155162859_C2_ENSG00000116521.10	18	0.01455	0.0216062	0.50068	0.00704091	0.000523055	-0.00616256	0.539997	4.68135e-16	0.912824	FALSE
Brain_Caudate_basal_ganglia_chr1_155162859_C2_ENSG00000116539.12	18	-0.0579228	0.0463711	0.211623	0.0273495	0.0221994	0.0551485	0.195914	1.04711e-12	0.762093	FALSE
Brain_Caudate_basal_ganglia_chr1_155162859_C2_ENSG00000116580.18	15	0.0277013	0.0461352	0.548215	-0.0197698	-0.0240613	0.00420241	0.770183	6.27114e-05	0.925946	FALSE
Brain_Caudate_basal_ganglia_chr1_155162859_C2_ENSG00000116584.17	5	-0.16513	0.0575148	0.00409066	-0.104136	-0.155044	-0.102438	0.605238	0.0196426	0.11104	FALSE
Brain_Caudate_basal_ganglia_chr1_155162859_C2_ENSG00000116586.11	10	-0.0209494	0.0728808	0.77377	-0.0389414	-0.033539	-0.17645	0.308177	0.000159876	0.973188	FALSE
Brain_Caudate_basal_ganglia_chr1_155162859_C2_ENSG00000125459.14	10	0.000971184	0.0288462	0.973142	0.00300383	0.00462849	0.0107217	0.892165	1.38346e-08	0.996677	FALSE
Brain_Caudate_basal_ganglia_chr1_155162859_C2_ENSG00000132676.15	18	0.0149154	0.0215418	0.488691	-0.0200921	-0.00048729	-0.0172569	0.312035	1.03748e-10	0.909533	FALSE
Brain_Caudate_basal_ganglia_chr1_155162859_C2_ENSG00000132680.10	11	0.014908	0.0288174	0.604928	0.0426577	0.0341663	0.078062	0.0545319	1.15923e-05	0.939941	FALSE
Brain_Caudate_basal_ganglia_chr1_155162859_C2_ENSG00000132698.14	4	0.0408975	0.0709645	0.564407	0.0285754	0.0294017	-0.248876	0.0386239	0.067268	0.930335	FALSE
Brain_Caudate_basal_ganglia_chr1_155162859_C2_ENSG00000132718.8	13	-0.0375643	0.0421955	0.373335	-0.0457479	-0.0418888	-0.0353555	0.971769	3.08608e-05	0.866112	FALSE
Brain_Caudate_basal_ganglia_chr1_155162859_C2_ENSG00000143515.16	10	0.0163823	0.0210879	0.437244	0.0190225	0.0208988	0.0513152	0.295409	4.88062e-06	0.891984	FALSE
Brain_Caudate_basal_ganglia_chr1_155162859_C2_ENSG00000143537.13	11	0.0288555	0.0201534	0.152203	0.0480545	0.0468019	0.113958	0.124121	2.18638e-16	0.695858	FALSE
Brain_Caudate_basal_ganglia_chr1_155162859_C2_ENSG00000143549.19	2	-0.00833992	0.051042	0.870209					0.000309117	0.985088	FALSE
Brain_Caudate_basal_ganglia_chr1_155162859_C2_ENSG00000143569.18	6	0.00560913	0.0222375	0.800858	-0.00545786	-0.00824788	0.000142579	0.921112	8.87547e-05	0.976535	FALSE
Brain_Caudate_basal_ganglia_chr1_155162859_C2_ENSG00000143575.14	8	-0.0468459	0.0300274	0.118734	-0.0398154	-0.0401275	-0.119791	0.36513	1.6971e-05	0.641524	FALSE
Brain_Caudate_basal_ganglia_chr1_155162859_C2_ENSG00000143590.13	6	-0.0562223	0.078209	0.47222	0.00564304	0.0118388	-0.042026	0.96129	2.00565e-06	0.904687	FALSE
Brain_Caudate_basal_ganglia_chr1_155162859_C2_ENSG00000143603.18	7	0.0294714	0.0183154	0.107593	0.0175102	0.0125748	0.112156	0.243292	3.79703e-10	0.620605	FALSE
Brain_Caudate_basal_ganglia_chr1_155162859_C2_ENSG00000143612.19	3	0.00251478	0.035532	0.943577	0.00207136	0.00514153	0.0210243	0.826465	0.000291929	0.993497	FALSE
Brain_Caudate_basal_ganglia_chr1_155162859_C2_ENSG00000143622.10	15	0.0387844	0.0231656	0.0940864	0.0243917	0.0285147	0.0113716	0.315402	1.20345e-13	0.592638	FALSE
Brain_Caudate_basal_ganglia_chr1_155162859_C2_ENSG00000143627.17	13	-0.0101841	0.0180719	0.573074	-0.00391719	-0.00180319	0.00970847	0.569553	3.89638e-13	0.932887	FALSE
Brain_Caudate_basal_ganglia_chr1_155162859_C2_ENSG00000143630.9	5	0.0863648	0.0422881	0.0411222	0.0284001	0.0397739	0.143689	0.464403	6.94351e-07	0.427965	FALSE
Brain_Caudate_basal_ganglia_chr1_155162859_C2_ENSG00000160685.13	11	0.00927194	0.0250246	0.711001	0.0216534	0.023041	0.0277697	0.803411	2.30407e-10	0.962642	FALSE
Brain_Caudate_basal_ganglia_chr1_155162859_C2_ENSG00000160688.18	18	0.0238086	0.0110682	0.0314696	0.0118418	0.0179746	0.0204815	0.897213	5.5676e-16	0.378408	FALSE
Brain_Caudate_basal_ganglia_chr1_155162859_C2_ENSG00000160691.18	16	-0.0380651	0.030436	0.211059	-0.0413831	-0.0487416	-0.0220704	0.823698	3.54805e-14	0.761385	FALSE
Brain_Caudate_basal_ganglia_chr1_155162859_C2_ENSG00000160710.15	14	0.00175964	0.0176556	0.92061	0.0202642	0.00813512	-0.0201642	0.350262	4.09401e-11	0.990918	FALSE
Brain_Caudate_basal_ganglia_chr1_155162859_C2_ENSG00000160712.12	11	-0.0128659	0.0292025	0.65952	-0.0289987	-0.0342324	-0.0282275	0.729963	4.48688e-10	0.952006	FALSE
Brain_Caudate_basal_ganglia_chr1_155162859_C2_ENSG00000160714.9	12	-0.00972401	0.0408299	0.811758	0.0129729	0.017292	-0.00685847	0.973545	1.51271e-11	0.977935	FALSE
Brain_Caudate_basal_ganglia_chr1_155162859_C2_ENSG00000160716.5	8	-0.0166058	0.0320614	0.604502	-0.0231803	-0.0280393	-0.0559012	0.495607	2.72032e-09	0.939809	FALSE
Brain_Caudate_basal_ganglia_chr1_155162859_C2_ENSG00000160752.14	7	-0.0267951	0.0345486	0.437999	-0.0166193	-0.0239237	-0.0969685	0.629941	3.84065e-07	0.892166	FALSE
Brain_Caudate_basal_ganglia_chr1_155162859_C2_ENSG00000160753.15	5	-0.105379	0.0320532	0.00101033	-0.122337	-0.122857	-0.0902704	0.888533	0.000179979	0.041153	TRUE
Brain_Caudate_basal_ganglia_chr1_155162859_C2_ENSG00000160766.14	11	-0.00950799	0.0193866	0.623821	0.000409747	0.0118188	0.00202784	0.605983	7.13395e-10	0.943847	FALSE
Brain_Caudate_basal_ganglia_chr1_155162859_C2_ENSG00000160767.20	18	0.0370423	0.0210117	0.0779109	0.00627681	0.00537707	0.00955394	0.236698	2.96755e-17	0.553162	FALSE
Brain_Caudate_basal_ganglia_chr1_155162859_C2_ENSG00000160789.19	7	0.270795	0.0874846	0.00196586	0.107481	0.106138	0.124675	0.598929	0.00396633	0.0669909	FALSE
Brain_Caudate_basal_ganglia_chr1_155162859_C2_ENSG00000160803.7	9	0.0187962	0.0314616	0.550218	0.0194151	0.0138736	0.0173478	0.966662	1.07196e-09	0.926619	FALSE
Brain_Caudate_basal_ganglia_chr1_155162859_C2_ENSG00000163239.12	11	0.00774178	0.0264454	0.769716	0.00562038	0.014077	0.0164049	0.859109	2.17067e-10	0.972181	FALSE
Brain_Caudate_basal_ganglia_chr1_155162859_C2_ENSG00000163263.6	11	-0.0153085	0.0199432	0.442722	0.00966984	-0.00975229	-0.0179727	0.915318	3.88777e-05	0.894478	FALSE
Brain_Caudate_basal_ganglia_chr1_155162859_C2_ENSG00000163344.5	6	-0.0375959	0.0334524	0.261072	-0.0234885	-0.0239959	0.0638305	0.257637	6.43352e-11	0.800344	FALSE
Brain_Caudate_basal_ganglia_chr1_155162859_C2_ENSG00000163346.16	15	0.00757279	0.0542396	0.888962	-0.0866934	-0.0869248	-0.0510459	0.602884	3.09001e-13	0.987227	FALSE
Brain_Caudate_basal_ganglia_chr1_155162859_C2_ENSG00000163348.3	15	0.0202871	0.0198955	0.307878	-0.0207879	-0.016149	0.0293876	0.800569	3.60249e-15	0.829418	FALSE
Brain_Caudate_basal_ganglia_chr1_155162859_C2_ENSG00000163354.14	9	-0.0198168	0.0145217	0.172368	0.00193664	-0.00574168	-0.0466838	0.148797	3.63095e-18	0.720833	FALSE
Brain_Caudate_basal_ganglia_chr1_155162859_C2_ENSG00000163357.10	10	0.00175392	0.00977414	0.857588	0.00367915	0.00587037	0.0182755	0.111223	1.34854e-10	0.983285	FALSE
Brain_Caudate_basal_ganglia_chr1_155162859_C2_ENSG00000163374.19	13	-0.000812226	0.0345018	0.981218	-0.00363564	-0.00446266	-0.01681	0.827219	2.93099e-08	0.997454	FALSE
Brain_Caudate_basal_ganglia_chr1_155162859_C2_ENSG00000163462.17	11	-0.0221716	0.0335215	0.508348	-0.000764988	-0.00375879	-0.0675211	0.694228	1.06954e-10	0.914919	FALSE
Brain_Caudate_basal_ganglia_chr1_155162859_C2_ENSG00000163463.11	12	0.0222427	0.0338213	0.510761	0.0491344	0.0210034	0.00283283	0.834989	6.87762e-10	0.915754	FALSE
Brain_Caudate_basal_ganglia_chr1_155162859_C2_ENSG00000163479.13	4	-0.00522561	0.0535902	0.922321	0.0232249	0.023137	0.287559	0.549375	1.22905e-08	0.9912	FALSE
Brain_Caudate_basal_ganglia_chr1_155162859_C2_ENSG00000169231.13	9	-0.0600323	0.0167621	0.000341712	-0.0701363	-0.0727172	-0.155505	0.238307	2.15413e-12	0.017892	TRUE
Brain_Caudate_basal_ganglia_chr1_155162859_C2_ENSG00000169241.17	12	-0.00332324	0.0216824	0.878186	-0.00942126	-0.00368305	0.015278	0.556308	1.51312e-10	0.985795	FALSE
Brain_Caudate_basal_ganglia_chr1_155162859_C2_ENSG00000169242.11	8	0.0906011	0.0275623	0.0010121	0.0853128	0.0881579	0.200899	0.11664	2.95029e-13	0.041203	TRUE
Brain_Caudate_basal_ganglia_chr1_155162859_C2_ENSG00000169291.9	6	0.0208772	0.0298881	0.484856	0.0541601	0.056591	0.139289	0.169396	1.72359e-07	0.908264	FALSE
Brain_Caudate_basal_ganglia_chr1_155162859_C2_ENSG00000173171.14	9	-0.00217963	0.0172851	0.899653	-0.0104312	-0.0191776	-0.0143519	0.71452	2.09129e-08	0.988444	FALSE
Brain_Caudate_basal_ganglia_chr1_155162859_C2_ENSG00000173207.12	15	-0.00442938	0.0150269	0.768175	-0.00522112	0.00756306	-0.0137309	0.711022	3.93533e-14	0.971965	FALSE
Brain_Caudate_basal_ganglia_chr1_155162859_C2_ENSG00000176444.18	7	0.0119769	0.0311212	0.700351	0.02312	0.031019	0.0787312	0.397128	4.69089e-08	0.961014	FALSE
Brain_Caudate_basal_ganglia_chr1_155162859_C2_ENSG00000177628.15	13	0.0424097	0.0203245	0.0369217	0.0656708	0.0648127	0.0801503	0.375484	1.57171e-08	0.408668	FALSE
Brain_Caudate_basal_ganglia_chr1_155162859_C2_ENSG00000179085.7	14	0.0109317	0.0206782	0.597042	0.00331754	0.0028299	0.0672225	0.369054	5.23495e-17	0.937918	FALSE
Brain_Caudate_basal_ganglia_chr1_155162859_C2_ENSG00000185499.16	7	-0.0423782	0.0303632	0.162803	0.00937733	0.0115847	0.0680471	0.0787469	2.4891e-11	0.709271	FALSE
Brain_Caudate_basal_ganglia_chr1_155162859_C2_ENSG00000203761.5	3	-0.0144853	0.0370614	0.695911	-0.00792588	-0.00574156	0.0279875	0.440476	0.000610419	0.960093	FALSE
Brain_Caudate_basal_ganglia_chr1_155162859_C2_ENSG00000225855.6	4	-0.0236364	0.0143965	0.100629	-0.0219127	-0.0193699	0.0295262	0.468109	7.89159e-11	0.60545	FALSE
Brain_Caudate_basal_ganglia_chr1_155162859_C2_ENSG00000228013.1	5	0.00325764	0.0123302	0.791626	0.0055758	0.00623862	-0.0667854	0.159233	2.7295e-05	0.975289	FALSE
Brain_Caudate_basal_ganglia_chr1_155162859_C2_ENSG00000231064.7	7	-0.0276219	0.0284272	0.331214	-0.0388105	-0.0362878	-0.100953	0.192597	5.00205e-09	0.844357	FALSE
Brain_Caudate_basal_ganglia_chr1_155162859_C2_ENSG00000232093.1	14	-0.0178016	0.0117217	0.128842	-0.0141137	-0.00624885	-0.0314524	0.451917	7.70255e-10	0.658808	FALSE
Brain_Caudate_basal_ganglia_chr1_155162859_C2_ENSG00000235919.4	20	-0.0216845	0.0186535	0.245036	0.0155957	0.0111359	0.0192351	0.153307	5.50807e-09	0.789507	FALSE
Brain_Caudate_basal_ganglia_chr1_155162859_C2_ENSG00000236263.1	10	-0.0117886	0.0211222	0.576766	-0.0151547	-0.0123933	0.000902228	0.801623	2.39705e-10	0.933968	FALSE
Brain_Caudate_basal_ganglia_chr1_155162859_C2_ENSG00000236675.1	8	0.00720023	0.0133251	0.588954	0.0150749	0.0110348	0.0249717	0.566453	9.22667e-12	0.93687	FALSE
Brain_Caudate_basal_ganglia_chr1_155162859_C2_ENSG00000243364.7	9	0.038708	0.0216699	0.0740574	0.042966	0.0397013	0.0601335	0.758463	7.3938e-08	0.543103	FALSE
Brain_Caudate_basal_ganglia_chr1_155162859_C2_ENSG00000246203.2	19	0.0137755	0.0123789	0.265785	0.00851885	0.00468557	0.0425017	0.241894	3.97109e-10	0.803045	FALSE
Brain_Caudate_basal_ganglia_chr1_155162859_C2_ENSG00000254726.2	8	-0.0179741	0.0545467	0.741764	-0.0264141	-0.0261163	0.102694	0.33067	0.000923977	0.966744	FALSE
Brain_Caudate_basal_ganglia_chr1_155162859_C2_ENSG00000270361.1	7	0.00319686	0.0105967	0.762892	0.00114433	-0.00269284	0.0103907	0.839906	1.51417e-08	0.971024	FALSE
Brain_Caudate_basal_ganglia_chr1_155162859_C2_ENSG00000271267.1	6	-0.0573071	0.0114285	5.31926e-07	-0.0400455	-0.0459002	-0.0226596	0.294437	3.53103e-06	6.54956e-05	TRUE
Brain_Caudate_basal_ganglia_chr1_155162859_C2_ENSG00000271380.1	7	-0.00757077	0.0147977	0.608918	-0.00361593	-0.00797822	0.0189277	0.415395	2.66016e-06	0.940707	FALSE
Brain_Caudate_basal_ganglia_chr1_155162859_C2_ENSG00000273002.1	12	-0.0372938	0.0358951	0.29882	0.0114641	0.00695377	-0.157809	0.0633476	2.55143e-08	0.824133	FALSE
Brain_Caudate_basal_ganglia_chr1_155197995_A2_ENSG00000116521.10	18	-0.0795415	0.108307	0.462701	-0.165025	-0.141324	-0.114336	0.846544	1.13194e-15	0.901258	FALSE
Brain_Caudate_basal_ganglia_chr1_155197995_A2_ENSG00000116539.12	18	-0.199643	0.198439	0.314384	-0.0503455	-0.0585627	-0.0161625	0.649881	1.35869e-12	0.834031	FALSE
Brain_Caudate_basal_ganglia_chr1_155197995_A2_ENSG00000116580.18	16	-0.392824	0.25195	0.118964	-0.287569	-0.12768	0.234347	0.146184	9.37782e-05	0.641982	FALSE
Brain_Caudate_basal_ganglia_chr1_155197995_A2_ENSG00000116584.17	7	-0.162892	0.461261	0.723979	-0.066397	-0.032734	0.974123	0.228543	0.00192309	0.964492	FALSE
Brain_Caudate_basal_ganglia_chr1_155197995_A2_ENSG00000116586.11	12	0.28904	0.254913	0.256846	0.298645	0.28206	0.374936	0.827782	0.000202456	0.796718	FALSE
Brain_Caudate_basal_ganglia_chr1_155197995_A2_ENSG00000125459.14	10	0.0681314	0.0915822	0.456915	-0.0435019	-0.0522254	-0.0156189	0.720096	1.69723e-08	0.899185	FALSE
Brain_Caudate_basal_ganglia_chr1_155197995_A2_ENSG00000132676.15	18	0.0718457	0.113166	0.525513	0.0360229	0.0840123	0.258806	0.289168	9.69874e-11	0.920301	FALSE
Brain_Caudate_basal_ganglia_chr1_155197995_A2_ENSG00000132680.10	12	0.154958	0.111561	0.164832	0.142389	0.144894	0.31846	0.330872	8.47922e-06	0.711282	FALSE
Brain_Caudate_basal_ganglia_chr1_155197995_A2_ENSG00000132698.14	6	-0.146287	0.14568	0.315296	-0.120171	-0.11235	-0.649511	0.00520659	0.0111692	0.834422	FALSE
Brain_Caudate_basal_ganglia_chr1_155197995_A2_ENSG00000132718.8	13	-0.187978	0.197905	0.342192	0.0390779	0.00252653	-0.194396	0.982922	4.1828e-05	0.850523	FALSE
Brain_Caudate_basal_ganglia_chr1_155197995_A2_ENSG00000143515.16	5	-0.147667	0.0774171	0.0564656	-0.12136	-0.134662	-0.253773	0.446263	9.57832e-05	0.489775	FALSE
Brain_Caudate_basal_ganglia_chr1_155197995_A2_ENSG00000143537.13	11	0.106252	0.0742922	0.152662	0.0929087	0.0996187	0.040772	0.774515	3.46823e-16	0.696299	FALSE
Brain_Caudate_basal_ganglia_chr1_155197995_A2_ENSG00000143575.14	7	-0.190969	0.129902	0.141536	-0.194506	-0.195531	-0.498784	0.403531	0.000136772	0.679955	FALSE
Brain_Caudate_basal_ganglia_chr1_155197995_A2_ENSG00000143590.13	13	0.0246024	0.119585	0.837001	0.00300209	-0.000393754	0.0647186	0.890869	2.80704e-08	0.980782	FALSE
Brain_Caudate_basal_ganglia_chr1_155197995_A2_ENSG00000143603.18	4	0.0593418	0.0546193	0.277274	0.0293886	0.0288886	0.122395	0.861175	7.01421e-09	0.811889	FALSE
Brain_Caudate_basal_ganglia_chr1_155197995_A2_ENSG00000143622.10	15	0.0991035	0.11282	0.379714	0.112278	0.086993	-0.106685	0.0965633	2.04808e-13	0.868586	FALSE
Brain_Caudate_basal_ganglia_chr1_155197995_A2_ENSG00000143627.17	13	-0.113612	0.0567838	0.0454158	0.0178063	-0.00122508	-0.063124	0.640364	6.86513e-13	0.445528	FALSE
Brain_Caudate_basal_ganglia_chr1_155197995_A2_ENSG00000143630.9	5	0.0151378	0.0705449	0.830092	0.0407456	0.0413389	-0.0345865	0.777741	5.91629e-07	0.980352	FALSE
Brain_Caudate_basal_ganglia_chr1_155197995_A2_ENSG00000160685.13	8	-0.119389	0.134015	0.373002	-0.239587	-0.244209	0.264836	0.366954	2.04396e-08	0.866033	FALSE
Brain_Caudate_basal_ganglia_chr1_155197995_A2_ENSG00000160688.18	18	0.0531293	0.0472255	0.260584	0.0864633	0.0663854	0.106121	0.626491	1.03947e-15	0.79991	FALSE
Brain_Caudate_basal_ganglia_chr1_155197995_A2_ENSG00000160691.18	16	0.0180824	0.154535	0.906851	-0.0481584	-0.0152282	0.51429	0.132169	6.40016e-14	0.989582	FALSE
Brain_Caudate_basal_ganglia_chr1_155197995_A2_ENSG00000160710.15	13	0.0187306	0.0868791	0.829304	0.0783043	0.0693751	0.0163336	0.982092	7.51784e-09	0.980219	FALSE
Brain_Caudate_basal_ganglia_chr1_155197995_A2_ENSG00000160712.12	10	-0.0522692	0.114609	0.648344	-0.0666964	-0.0700544	0.0669231	0.514377	7.16016e-10	0.949397	FALSE
Brain_Caudate_basal_ganglia_chr1_155197995_A2_ENSG00000160714.9	11	-0.0874934	0.168283	0.603121	0.110504	0.0958618	0.433541	0.0389418	1.52022e-10	0.939576	FALSE
Brain_Caudate_basal_ganglia_chr1_155197995_A2_ENSG00000160716.5	7	-0.342574	0.229054	0.134756	-0.0697785	-0.0624125	-1.05354	0.0937018	4.35835e-07	0.66908	FALSE
Brain_Caudate_basal_ganglia_chr1_155197995_A2_ENSG00000160752.14	7	0.00160989	0.084086	0.984725	0.0115593	0.00187924	0.311309	0.373644	3.79308e-07	0.99803	FALSE
Brain_Caudate_basal_ganglia_chr1_155197995_A2_ENSG00000160753.15	5	-0.049887	0.252721	0.843515	0.217371	0.270467	0.954904	0.157254	0.000217104	0.98175	FALSE
Brain_Caudate_basal_ganglia_chr1_155197995_A2_ENSG00000160766.14	13	-0.167426	0.0840526	0.0463798	-0.077733	-0.0755071	-0.147039	0.827352	1.11689e-09	0.449694	FALSE
Brain_Caudate_basal_ganglia_chr1_155197995_A2_ENSG00000160767.20	19	0.18916	0.087342	0.0303314	0.0743719	-0.0803787	0.141509	0.63617	5.9578e-17	0.371504	FALSE
Brain_Caudate_basal_ganglia_chr1_155197995_A2_ENSG00000160789.19	10	0.33963	0.203566	0.0952348	0.490422	0.435052	0.660415	0.326574	7.07983e-06	0.595138	FALSE
Brain_Caudate_basal_ganglia_chr1_155197995_A2_ENSG00000160803.7	12	0.0405494	0.161479	0.801727	0.0844497	0.0457672	-0.0488696	0.569219	6.94155e-11	0.976611	FALSE
Brain_Caudate_basal_ganglia_chr1_155197995_A2_ENSG00000163239.12	10	-0.0781307	0.123692	0.527612	-0.0751773	-0.0670063	-0.25798	0.444988	2.13789e-09	0.920951	FALSE
Brain_Caudate_basal_ganglia_chr1_155197995_A2_ENSG00000163344.5	6	-0.0827448	0.11661	0.47796	-0.129931	-0.132403	0.230017	0.198184	3.90423e-10	0.906186	FALSE
Brain_Caudate_basal_ganglia_chr1_155197995_A2_ENSG00000163346.16	15	0.132895	0.188647	0.481145	-0.0878713	-0.0979093	0.210361	0.84589	5.22885e-13	0.907308	FALSE
Brain_Caudate_basal_ganglia_chr1_155197995_A2_ENSG00000163348.3	14	0.110729	0.0834832	0.184722	-0.00429625	0.00713235	0.321296	0.276598	1.01218e-12	0.733973	FALSE
Brain_Caudate_basal_ganglia_chr1_155197995_A2_ENSG00000163354.14	9	-0.0153676	0.0608033	0.800467	0.0517134	0.0479566	-0.134718	0.183248	6.30373e-18	0.976389	FALSE
Brain_Caudate_basal_ganglia_chr1_155197995_A2_ENSG00000163357.10	11	0.00439005	0.0491746	0.928864	-0.0293996	-0.0307586	-0.0408228	0.503931	5.95246e-10	0.991772	FALSE
Brain_Caudate_basal_ganglia_chr1_155197995_A2_ENSG00000163374.19	18	-0.0967138	0.105966	0.361408	-0.0155884	-0.0360574	-0.154474	0.660987	2.26859e-10	0.859964	FALSE
Brain_Caudate_basal_ganglia_chr1_155197995_A2_ENSG00000163462.17	9	-0.102247	0.0916736	0.264708	-0.149254	-0.119485	-0.277034	0.50054	9.71288e-10	0.802366	FALSE
Brain_Caudate_basal_ganglia_chr1_155197995_A2_ENSG00000163463.11	12	0.0624835	0.166733	0.707845	0.105124	0.151048	0.0815915	0.96641	1.17796e-09	0.962108	FALSE
Brain_Caudate_basal_ganglia_chr1_155197995_A2_ENSG00000163479.13	7	-0.182432	0.131153	0.16423	-0.0821888	-0.0760781	-0.2955	0.774909	7.38934e-10	0.710617	FALSE
Brain_Caudate_basal_ganglia_chr1_155197995_A2_ENSG00000169231.13	9	0.082046	0.045519	0.071474	0.0773764	0.0762701	0.00726652	0.749543	2.16617e-12	0.536162	FALSE
Brain_Caudate_basal_ganglia_chr1_155197995_A2_ENSG00000169241.17	12	0.0654064	0.0709216	0.356406	-0.0154492	0.00598151	-0.0433635	0.268435	1.98963e-10	0.857293	FALSE
Brain_Caudate_basal_ganglia_chr1_155197995_A2_ENSG00000169242.11	6	0.143707	0.0489847	0.00334933	0.132297	0.130418	0.234229	0.586823	2.61752e-13	0.0968445	FALSE
Brain_Caudate_basal_ganglia_chr1_155197995_A2_ENSG00000169291.9	7	-0.000802552	0.107258	0.99403	-0.0474454	-0.0189279	0.252354	0.374274	4.31719e-05	0.999231	FALSE
Brain_Caudate_basal_ganglia_chr1_155197995_A2_ENSG00000173171.14	6	0.0419901	0.0682843	0.538601	0.0331161	0.0425793	-0.0672839	0.446278	3.95452e-08	0.923573	FALSE
Brain_Caudate_basal_ganglia_chr1_155197995_A2_ENSG00000173207.12	15	0.0419956	0.0793605	0.596684	0.0332181	0.0531072	0.036145	0.972719	5.1224e-13	0.937918	FALSE
Brain_Caudate_basal_ganglia_chr1_155197995_A2_ENSG00000176444.18	7	0.0942745	0.0911035	0.30076	-0.0236924	-0.00311318	-0.3304	0.0222487	5.43023e-08	0.824897	FALSE
Brain_Caudate_basal_ganglia_chr1_155197995_A2_ENSG00000177628.15	13	-0.138628	0.0552647	0.0121265	-0.105436	-0.0931762	-0.11764	0.871083	1.86096e-08	0.22289	FALSE
Brain_Caudate_basal_ganglia_chr1_155197995_A2_ENSG00000179085.7	15	0.170166	0.0996137	0.0875876	0.0599798	0.0398522	0.171612	0.995197	6.18048e-14	0.577355	FALSE
Brain_Caudate_basal_ganglia_chr1_155197995_A2_ENSG00000185499.16	7	0.082959	0.084177	0.324363	0.0345498	0.0232687	0.029192	0.76904	2.73927e-11	0.840012	FALSE
Brain_Caudate_basal_ganglia_chr1_155197995_A2_ENSG00000203761.5	3	0.03079	0.202372	0.879072	0.00256279	-0.0060923	0.00554659	0.944683	0.000746558	0.985854	FALSE
Brain_Caudate_basal_ganglia_chr1_155197995_A2_ENSG00000225855.6	4	0.0360935	0.138658	0.794628	0.0320599	0.102073	0.375646	0.637299	1.27818e-10	0.97558	FALSE
Brain_Caudate_basal_ganglia_chr1_155197995_A2_ENSG00000228013.1	4	0.0225688	0.0382036	0.554687	0.000557188	-0.0122069	-0.0570254	0.705105	3.72524e-05	0.928142	FALSE
Brain_Caudate_basal_ganglia_chr1_155197995_A2_ENSG00000231064.7	7	-0.100658	0.111416	0.366293	-0.0832715	-0.0694184	-0.10294	0.992876	1.02808e-08	0.862324	FALSE
Brain_Caudate_basal_ganglia_chr1_155197995_A2_ENSG00000232093.1	14	-0.0716782	0.0381143	0.0600247	-0.0210588	0.0117371	-0.0747296	0.964374	1.01004e-09	0.501417	FALSE
Brain_Caudate_basal_ganglia_chr1_155197995_A2_ENSG00000235919.4	20	-0.146732	0.0960337	0.126532	-0.0175889	-0.0485783	-0.189763	0.756912	1.20272e-08	0.65498	FALSE
Brain_Caudate_basal_ganglia_chr1_155197995_A2_ENSG00000236263.1	11	-0.0843656	0.0632615	0.182334	-0.118996	-0.132259	-0.215502	0.313126	2.92059e-10	0.7318	FALSE
Brain_Caudate_basal_ganglia_chr1_155197995_A2_ENSG00000236675.1	8	0.0899489	0.0598657	0.132965	0.0617316	0.0581873	-0.0168488	0.401303	1.57964e-11	0.665865	FALSE
Brain_Caudate_basal_ganglia_chr1_155197995_A2_ENSG00000243364.7	8	0.0657568	0.119299	0.5815	0.0975564	0.0768593	0.280793	0.540656	1.23233e-07	0.935099	FALSE
Brain_Caudate_basal_ganglia_chr1_155197995_A2_ENSG00000246203.2	19	0.00401938	0.0607968	0.947289	0.0500769	0.0489278	0.153125	0.244286	5.36132e-10	0.993731	FALSE
Brain_Caudate_basal_ganglia_chr1_155197995_A2_ENSG00000254726.2	9	0.0735034	0.175817	0.675897	0.00393521	0.0128379	0.35078	0.517308	0.000130129	0.955828	FALSE
Brain_Caudate_basal_ganglia_chr1_155197995_A2_ENSG00000270361.1	6	0.117041	0.0551161	0.0337096	0.0480084	0.0458902	0.062673	0.757543	2.16482e-07	0.390711	FALSE
Brain_Caudate_basal_ganglia_chr1_155197995_A2_ENSG00000271267.1	6	-0.0115626	0.0786272	0.883087	0.0497895	0.0341408	-0.337488	0.129988	4.14284e-06	0.986218	FALSE
Brain_Caudate_basal_ganglia_chr1_155197995_A2_ENSG00000271380.1	7	-0.0742956	0.0615819	0.227644	0.00577565	0.0125971	-0.0713684	0.983697	3.39299e-06	0.775775	FALSE
Brain_Caudate_basal_ganglia_chr1_155197995_A2_ENSG00000273002.1	13	-0.06594	0.102817	0.521306	-0.0390827	-0.0427136	-0.243791	0.278697	3.13784e-08	0.918894	FALSE
Brain_Caudate_basal_ganglia_chr1_155197995_B2_ENSG00000116521.10	18	-0.0425434	0.0618292	0.491403	-0.0602429	-0.0704588	-0.0413632	0.990521	6.27371e-16	0.910198	FALSE
Brain_Caudate_basal_ganglia_chr1_155197995_B2_ENSG00000116539.12	18	-0.14905	0.127927	0.243972	-0.0841073	-0.0965326	0.00366439	0.553333	9.07623e-13	0.788961	FALSE
Brain_Caudate_basal_ganglia_chr1_155197995_B2_ENSG00000116580.18	16	-0.109129	0.14994	0.466725	-0.130511	-0.112553	0.196531	0.22092	7.16027e-05	0.902824	FALSE
Brain_Caudate_basal_ganglia_chr1_155197995_B2_ENSG00000116584.17	7	0.122788	0.280345	0.661393	0.0406493	-0.197533	0.488569	0.560946	0.00170056	0.952454	FALSE
Brain_Caudate_basal_ganglia_chr1_155197995_B2_ENSG00000116586.11	12	0.218213	0.18495	0.238059	0.36425	0.331083	0.395168	0.547749	0.000178368	0.783979	FALSE
Brain_Caudate_basal_ganglia_chr1_155197995_B2_ENSG00000125459.14	10	0.0122721	0.0630468	0.845666	0.00132914	0.0113585	-0.0273377	0.808433	1.467e-08	0.981994	FALSE
Brain_Caudate_basal_ganglia_chr1_155197995_B2_ENSG00000132676.15	18	0.039409	0.0616852	0.522906	0.0292301	0.0190095	0.0838572	0.639601	5.4766e-11	0.919562	FALSE
Brain_Caudate_basal_ganglia_chr1_155197995_B2_ENSG00000132680.10	12	0.119495	0.069377	0.0849975	0.128186	0.122606	0.204731	0.387853	7.37883e-06	0.57077	FALSE
Brain_Caudate_basal_ganglia_chr1_155197995_B2_ENSG00000132698.14	6	-0.0463853	0.124327	0.709081	-0.0142157	-0.015324	-0.47292	0.00209523	0.0106348	0.962342	FALSE
Brain_Caudate_basal_ganglia_chr1_155197995_B2_ENSG00000132718.8	13	-0.0716026	0.121563	0.55585	-0.0462566	-0.0547381	-0.123238	0.77129	3.35762e-05	0.928272	FALSE
Brain_Caudate_basal_ganglia_chr1_155197995_B2_ENSG00000143515.16	5	-0.061738	0.0526971	0.241372	-0.0611859	-0.0653889	-0.106475	0.615367	8.45829e-05	0.786477	FALSE
Brain_Caudate_basal_ganglia_chr1_155197995_B2_ENSG00000143537.13	11	0.0764493	0.0455061	0.0929617	0.0910868	0.0837019	0.110009	0.805831	2.47003e-16	0.59002	FALSE
Brain_Caudate_basal_ganglia_chr1_155197995_B2_ENSG00000143575.14	7	-0.0736185	0.08236	0.371396	-0.0241191	-0.016178	-0.26511	0.422485	0.000123827	0.865235	FALSE
Brain_Caudate_basal_ganglia_chr1_155197995_B2_ENSG00000143590.13	13	-0.00706742	0.0676987	0.916856	0.0554955	0.0277051	0.0605438	0.668952	2.21691e-08	0.990681	FALSE
Brain_Caudate_basal_ganglia_chr1_155197995_B2_ENSG00000143603.18	4	0.0536644	0.0413725	0.194596	0.0387912	0.0127997	-0.00488263	0.83591	6.67609e-09	0.743675	FALSE
Brain_Caudate_basal_ganglia_chr1_155197995_B2_ENSG00000143622.10	15	0.125624	0.06138	0.0406917	0.102109	0.0881242	0.037096	0.196627	1.49555e-13	0.426007	FALSE
Brain_Caudate_basal_ganglia_chr1_155197995_B2_ENSG00000143627.17	13	-0.0848022	0.0383492	0.0270142	-0.00190693	-0.00742483	-0.0705368	0.845841	4.90241e-13	0.350386	FALSE
Brain_Caudate_basal_ganglia_chr1_155197995_B2_ENSG00000143630.9	5	0.114454	0.077775	0.141128	0.178428	0.157205	0.159581	0.788946	6.49521e-07	0.679415	FALSE
Brain_Caudate_basal_ganglia_chr1_155197995_B2_ENSG00000160685.13	8	-0.0863723	0.0854606	0.312175	-0.147034	-0.153893	0.166154	0.354927	1.76158e-08	0.832477	FALSE
Brain_Caudate_basal_ganglia_chr1_155197995_B2_ENSG00000160688.18	18	0.0194055	0.0365431	0.595398	0.0261132	0.0354922	0.0706918	0.530239	8.36223e-16	0.937609	FALSE
Brain_Caudate_basal_ganglia_chr1_155197995_B2_ENSG00000160691.18	16	-0.0474285	0.0867547	0.584587	-0.0624836	-0.046009	0.121899	0.390817	4.33696e-14	0.93575	FALSE
Brain_Caudate_basal_ganglia_chr1_155197995_B2_ENSG00000160710.15	13	0.0216804	0.0514845	0.673679	0.0541658	0.0654738	0.0975319	0.216852	6.20791e-09	0.955318	FALSE
Brain_Caudate_basal_ganglia_chr1_155197995_B2_ENSG00000160712.12	10	0.0078281	0.0569485	0.890668	-0.0263209	-0.025721	0.0637357	0.542015	5.13443e-10	0.987264	FALSE
Brain_Caudate_basal_ganglia_chr1_155197995_B2_ENSG00000160714.9	11	-0.0852625	0.100063	0.394166	0.0539306	0.0492372	0.187877	0.0995523	1.17174e-10	0.875143	FALSE
Brain_Caudate_basal_ganglia_chr1_155197995_B2_ENSG00000160716.5	7	-0.189035	0.148182	0.202063	-0.102366	-0.0742561	-0.562248	0.182998	3.68163e-07	0.751657	FALSE
Brain_Caudate_basal_ganglia_chr1_155197995_B2_ENSG00000160752.14	7	-0.0352255	0.0391285	0.367987	0.0396224	0.042711	0.0940139	0.422909	3.30309e-07	0.862976	FALSE
Brain_Caudate_basal_ganglia_chr1_155197995_B2_ENSG00000160753.15	5	-0.119237	0.167694	0.477061	0.0198121	0.0300945	0.576224	0.132335	0.000197667	0.905984	FALSE
Brain_Caudate_basal_ganglia_chr1_155197995_B2_ENSG00000160766.14	13	-0.124225	0.0572722	0.0300808	-0.0346521	-0.0365035	-0.110884	0.831349	8.88931e-10	0.370141	FALSE
Brain_Caudate_basal_ganglia_chr1_155197995_B2_ENSG00000160767.20	19	0.100969	0.0494609	0.0412116	-0.00509814	-0.0527089	0.0316513	0.199093	3.55062e-17	0.42835	FALSE
Brain_Caudate_basal_ganglia_chr1_155197995_B2_ENSG00000160789.19	10	0.219337	0.133947	0.101529	0.210648	0.194342	0.322475	0.632781	5.71519e-06	0.607832	FALSE
Brain_Caudate_basal_ganglia_chr1_155197995_B2_ENSG00000160803.7	12	0.0877641	0.09423	0.351656	0.0853572	0.0711728	-0.0150041	0.26695	5.05377e-11	0.855117	FALSE
Brain_Caudate_basal_ganglia_chr1_155197995_B2_ENSG00000163239.12	10	-0.0298893	0.0570264	0.600188	0.00833822	0.0212408	-0.104035	0.47431	1.56526e-09	0.938898	FALSE
Brain_Caudate_basal_ganglia_chr1_155197995_B2_ENSG00000163344.5	6	-0.100589	0.0559238	0.0720688	-0.115591	-0.121433	0.0470183	0.169316	3.18494e-10	0.537567	FALSE
Brain_Caudate_basal_ganglia_chr1_155197995_B2_ENSG00000163346.16	15	0.0579495	0.13	0.655767	-0.0494193	-0.0724545	0.0506952	0.978489	3.69964e-13	0.950903	FALSE
Brain_Caudate_basal_ganglia_chr1_155197995_B2_ENSG00000163348.3	14	0.0801536	0.0448391	0.0738434	-0.0126932	-0.00646898	0.199355	0.248843	6.86744e-13	0.542507	FALSE
Brain_Caudate_basal_ganglia_chr1_155197995_B2_ENSG00000163354.14	9	-0.0122284	0.0501408	0.807323	0.0596192	0.0465894	-0.0987072	0.217189	5.39343e-18	0.977421	FALSE
Brain_Caudate_basal_ganglia_chr1_155197995_B2_ENSG00000163357.10	11	0.0195995	0.0243056	0.420025	0.0150742	0.0106868	-0.012011	0.297625	4.46826e-10	0.885042	FALSE
Brain_Caudate_basal_ganglia_chr1_155197995_B2_ENSG00000163374.19	18	-0.0583672	0.0551552	0.289948	-0.00981024	-0.0320426	-0.0828716	0.727804	1.44997e-10	0.819637	FALSE
Brain_Caudate_basal_ganglia_chr1_155197995_B2_ENSG00000163462.17	9	-0.00592176	0.0519722	0.909285	-0.029609	-0.0222275	-0.0196442	0.928311	8.15384e-10	0.989708	FALSE
Brain_Caudate_basal_ganglia_chr1_155197995_B2_ENSG00000163463.11	12	-0.0438489	0.105713	0.678295	0.0386122	0.0419594	-0.118997	0.795805	8.57462e-10	0.956305	FALSE
Brain_Caudate_basal_ganglia_chr1_155197995_B2_ENSG00000163479.13	7	-0.0849787	0.102213	0.405753	0.00289244	0.00791113	-0.234201	0.574792	6.15533e-10	0.879472	FALSE
Brain_Caudate_basal_ganglia_chr1_155197995_B2_ENSG00000169231.13	9	-0.0189478	0.0269062	0.481298	-0.03076	-0.0323363	-0.0911732	0.601057	1.74354e-12	0.907336	FALSE
Brain_Caudate_basal_ganglia_chr1_155197995_B2_ENSG00000169241.17	12	0.00729388	0.0502929	0.884689	-0.0331463	-0.0299499	-0.053453	0.394699	1.65869e-10	0.98639	FALSE
Brain_Caudate_basal_ganglia_chr1_155197995_B2_ENSG00000169242.11	6	0.160011	0.0333205	1.56938e-06	0.141563	0.194044	0.219927	0.585469	2.80137e-13	0.00017584	TRUE
Brain_Caudate_basal_ganglia_chr1_155197995_B2_ENSG00000169291.9	7	0.0234464	0.083237	0.778187	0.0364745	0.0393155	0.222687	0.378898	4.31181e-05	0.97393	FALSE
Brain_Caudate_basal_ganglia_chr1_155197995_B2_ENSG00000173171.14	9	0.020976	0.0312351	0.50187	0.0126881	0.0193	0.0291228	0.904452	2.01685e-08	0.91317	FALSE
Brain_Caudate_basal_ganglia_chr1_155197995_B2_ENSG00000173207.12	15	-0.00787169	0.0424855	0.85301	-0.0163372	-0.0124516	-0.000716726	0.936485	3.28583e-13	0.983002	FALSE
Brain_Caudate_basal_ganglia_chr1_155197995_B2_ENSG00000176444.18	7	0.0424556	0.0465093	0.361326	0.0189823	0.00982374	-0.0236912	0.575246	4.49005e-08	0.859964	FALSE
Brain_Caudate_basal_ganglia_chr1_155197995_B2_ENSG00000177628.15	13	-0.0271871	0.0388791	0.484382	-0.0212538	-0.0205276	-0.00245224	0.770081	1.51258e-08	0.9082	FALSE
Brain_Caudate_basal_ganglia_chr1_155197995_B2_ENSG00000179085.7	15	0.077873	0.0704765	0.269181	0.130854	0.0839286	0.0792593	0.993406	4.63052e-14	0.805572	FALSE
Brain_Caudate_basal_ganglia_chr1_155197995_B2_ENSG00000185499.16	7	0.0359331	0.0359964	0.318163	0.0107617	0.0223167	0.167753	0.0684583	1.97902e-11	0.836292	FALSE
Brain_Caudate_basal_ganglia_chr1_155197995_B2_ENSG00000203761.5	3	0.0298531	0.0611314	0.625307	0.030492	0.0270493	0.0257359	0.970515	0.000612542	0.944191	FALSE
Brain_Caudate_basal_ganglia_chr1_155197995_B2_ENSG00000225855.6	4	-0.00472264	0.0625058	0.939773	5.93681e-05	0.00903635	0.204517	0.506142	8.94543e-11	0.993129	FALSE
Brain_Caudate_basal_ganglia_chr1_155197995_B2_ENSG00000228013.1	4	0.0386274	0.032768	0.238472	-0.00790039	-0.00980744	-0.141792	0.335638	3.8548e-05	0.784353	FALSE
Brain_Caudate_basal_ganglia_chr1_155197995_B2_ENSG00000231064.7	7	-0.0589119	0.0665615	0.376117	-0.0398726	-0.0417242	-0.0936874	0.820221	8.34824e-09	0.867012	FALSE
Brain_Caudate_basal_ganglia_chr1_155197995_B2_ENSG00000232093.1	14	-0.0640685	0.0245626	0.00909716	-0.0419151	-0.013007	-0.0749149	0.790659	8.46801e-10	0.186586	FALSE
Brain_Caudate_basal_ganglia_chr1_155197995_B2_ENSG00000235919.4	20	-0.0742426	0.0547474	0.17507	-0.0322522	-0.0200964	-0.0283774	0.593284	7.26621e-09	0.724158	FALSE
Brain_Caudate_basal_ganglia_chr1_155197995_B2_ENSG00000236263.1	11	-0.0343026	0.0379638	0.366228	-0.0270827	-0.0410931	-0.0759456	0.617991	2.25709e-10	0.862324	FALSE
Brain_Caudate_basal_ganglia_chr1_155197995_B2_ENSG00000236675.1	8	0.0648868	0.0349546	0.0634081	0.0257855	0.0395098	0.0176225	0.548753	1.14399e-11	0.511875	FALSE
Brain_Caudate_basal_ganglia_chr1_155197995_B2_ENSG00000243364.7	8	0.080019	0.0591857	0.176375	0.0211132	0.0341781	0.190595	0.551466	9.74175e-08	0.725699	FALSE
Brain_Caudate_basal_ganglia_chr1_155197995_B2_ENSG00000246203.2	19	0.0372227	0.0349921	0.287443	0.0147647	0.0280157	0.133949	0.186113	3.31461e-10	0.817901	FALSE
Brain_Caudate_basal_ganglia_chr1_155197995_B2_ENSG00000254726.2	9	0.086981	0.116735	0.456202	-0.0585572	-0.0299443	0.323605	0.407818	0.000112114	0.899185	FALSE
Brain_Caudate_basal_ganglia_chr1_155197995_B2_ENSG00000270361.1	6	0.0551993	0.0372554	0.138435	0.0211661	0.0196911	0.0625007	0.953976	1.72109e-07	0.67499	FALSE
Brain_Caudate_basal_ganglia_chr1_155197995_B2_ENSG00000271267.1	6	-0.0495111	0.0285007	0.0823542	-0.0585756	-0.0582449	-0.0927914	0.632606	3.21947e-06	0.563395	FALSE
Brain_Caudate_basal_ganglia_chr1_155197995_B2_ENSG00000271380.1	7	-0.0444437	0.0289801	0.125129	-0.00359903	-0.0033938	-0.0423759	0.975059	2.72944e-06	0.652658	FALSE
Brain_Caudate_basal_ganglia_chr1_155197995_B2_ENSG00000273002.1	13	-0.0570649	0.0674166	0.397301	-0.00714828	-0.0240529	-0.242751	0.0815116	2.52201e-08	0.876336	FALSE
Brain_Caudate_basal_ganglia_chr1_35671648_A2_ENSG00000020129.15	19	-0.138974	0.0852633	0.103114	-0.262076	-0.232443	-0.387524	0.14795	8.50191e-13	0.611543	FALSE
Brain_Caudate_basal_ganglia_chr1_35671648_A2_ENSG00000054116.11	11	0.0492324	0.0410966	0.23093	0.0439852	0.0390823	0.0692474	0.749608	2.91443e-09	0.778039	FALSE
Brain_Caudate_basal_ganglia_chr1_35671648_A2_ENSG00000054118.13	9	0.0169395	0.0537882	0.752815	-0.0187721	-0.0163701	-0.0906699	0.429438	6.11751e-07	0.969074	FALSE
Brain_Caudate_basal_ganglia_chr1_35671648_A2_ENSG00000092847.11	9	-0.111668	0.0769616	0.146791	-0.10312	-0.096643	-0.0513673	0.700632	5.52938e-06	0.688669	FALSE
Brain_Caudate_basal_ganglia_chr1_35671648_A2_ENSG00000092850.11	15	0.0339696	0.053489	0.525379	0.0145042	0.0116641	0.038479	0.945933	4.93679e-10	0.920265	FALSE
Brain_Caudate_basal_ganglia_chr1_35671648_A2_ENSG00000092853.13	20	-0.0121921	0.0202156	0.546438	-0.00555307	-0.0138031	-0.00747282	0.884453	2.56111e-11	0.925502	FALSE
Brain_Caudate_basal_ganglia_chr1_35671648_A2_ENSG00000116544.11	11	-0.127487	0.0976476	0.191694	-0.0949241	-0.135241	-0.342429	0.157368	1.21625e-06	0.740604	FALSE
Brain_Caudate_basal_ganglia_chr1_35671648_A2_ENSG00000116560.10	17	-0.0319992	0.0500924	0.52295	0.0145921	0.0240917	-0.040423	0.913792	1.26114e-12	0.919562	FALSE
Brain_Caudate_basal_ganglia_chr1_35671648_A2_ENSG00000116819.6	10	-0.100799	0.10636	0.343273	-0.134182	-0.158523	-0.0438145	0.757048	1.10218e-06	0.851227	FALSE
Brain_Caudate_basal_ganglia_chr1_35671648_A2_ENSG00000116863.10	15	-0.00837423	0.0736679	0.909495	-0.0442735	-0.0380416	0.0786012	0.559579	1.66963e-09	0.98974	FALSE
Brain_Caudate_basal_ganglia_chr1_35671648_A2_ENSG00000116871.15	12	0.0476324	0.0798527	0.55084	-0.0591598	-0.0398902	0.000355985	0.663796	5.9046e-12	0.926799	FALSE
Brain_Caudate_basal_ganglia_chr1_35671648_A2_ENSG00000116883.8	14	-0.190761	0.0683278	0.00524069	-0.123207	-0.138945	-0.224421	0.794166	5.97998e-09	0.131378	FALSE
Brain_Caudate_basal_ganglia_chr1_35671648_A2_ENSG00000116885.18	12	0.0464405	0.121882	0.703183	-0.0412008	-0.0307976	-0.0474706	0.577186	7.24837e-07	0.961505	FALSE
Brain_Caudate_basal_ganglia_chr1_35671648_A2_ENSG00000116898.11	13	0.0629958	0.0820321	0.442522	0.0956916	0.0583648	-0.0690627	0.448353	2.82286e-08	0.894366	FALSE
Brain_Caudate_basal_ganglia_chr1_35671648_A2_ENSG00000119535.17	13	0.00896013	0.0830378	0.914072	0.0763435	0.0596584	0.25266	0.0981261	1.25427e-08	0.990326	FALSE
Brain_Caudate_basal_ganglia_chr1_35671648_A2_ENSG00000126067.11	12	-0.00595029	0.107891	0.956018	-0.0192698	-0.0456469	-0.185522	0.338226	9.63274e-07	0.994542	FALSE
Brain_Caudate_basal_ganglia_chr1_35671648_A2_ENSG00000126070.19	8	0.0332248	0.0710609	0.640104	0.0267397	0.0220103	0.533352	0.0899338	2.64194e-06	0.947643	FALSE
Brain_Caudate_basal_ganglia_chr1_35671648_A2_ENSG00000134698.10	14	-0.0200193	0.0748223	0.789039	-0.00931568	-0.00077748	-0.0276848	0.933013	1.56084e-08	0.975289	FALSE
Brain_Caudate_basal_ganglia_chr1_35671648_A2_ENSG00000142686.7	5	-0.0183138	0.164653	0.911436	-0.0609689	-0.0850117	0.227489	0.598162	2.43842e-06	0.990052	FALSE
Brain_Caudate_basal_ganglia_chr1_35671648_A2_ENSG00000142687.17	18	-0.0658308	0.041272	0.110702	-0.0403249	-0.044075	-0.0296164	0.529763	9.68606e-15	0.627102	FALSE
Brain_Caudate_basal_ganglia_chr1_35671648_A2_ENSG00000142694.6	8	-0.105221	0.149592	0.481815	-0.0992251	-0.110468	0.827267	0.075447	2.96806e-05	0.907586	FALSE
Brain_Caudate_basal_ganglia_chr1_35671648_A2_ENSG00000146463.11	17	-0.0234994	0.041931	0.575186	-0.0145254	-0.0328291	-0.025412	0.975305	3.48753e-12	0.933538	FALSE
Brain_Caudate_basal_ganglia_chr1_35671648_A2_ENSG00000163866.8	10	-0.064835	0.0658002	0.324462	-0.0106008	-0.00816441	0.229644	0.0378861	1.95736e-05	0.840062	FALSE
Brain_Caudate_basal_ganglia_chr1_35671648_A2_ENSG00000163867.16	14	0.0293562	0.0939256	0.754625	0.0889457	0.0911928	-0.0643252	0.576793	1.12554e-07	0.969488	FALSE
Brain_Caudate_basal_ganglia_chr1_35671648_A2_ENSG00000171812.12	8	0.00105913	0.0558377	0.984867	0.00980222	0.0275181	0.122981	0.2831	3.36177e-08	0.99803	FALSE
Brain_Caudate_basal_ganglia_chr1_35671648_A2_ENSG00000181817.5	11	0.0926328	0.098868	0.348793	0.129373	0.0908753	0.229104	0.528431	7.17217e-08	0.853788	FALSE
Brain_Caudate_basal_ganglia_chr1_35671648_A2_ENSG00000187513.8	10	0.0726798	0.0767552	0.343688	0.0617161	0.0707343	0.200597	0.275341	0.000122962	0.85136	FALSE
Brain_Caudate_basal_ganglia_chr1_35671648_A2_ENSG00000188910.7	9	-0.0119478	0.0388906	0.75868	-0.0147061	-0.0161851	0.0167536	0.65303	4.1219e-07	0.970318	FALSE
Brain_Caudate_basal_ganglia_chr1_35671648_A2_ENSG00000189280.3	10	0.0475844	0.0463764	0.304869	-0.0179883	-0.0102746	-0.104265	0.140837	3.9667e-07	0.827319	FALSE
Brain_Caudate_basal_ganglia_chr1_35671648_A2_ENSG00000196182.10	14	-0.00154546	0.051089	0.975867	-0.018018	-0.0103167	0.023942	0.620881	2.48654e-10	0.996954	FALSE
Brain_Caudate_basal_ganglia_chr1_35671648_A2_ENSG00000197056.9	17	-0.00751749	0.0603281	0.900832	-0.0468003	-0.0270737	-0.137484	0.281278	3.43107e-09	0.988608	FALSE
Brain_Caudate_basal_ganglia_chr1_35671648_A2_ENSG00000201448.1	12	0.0526848	0.0446282	0.23779	0.0424287	0.0518521	0.165156	0.183169	1.83252e-05	0.783788	FALSE
Brain_Caudate_basal_ganglia_chr1_35671648_A2_ENSG00000214193.10	6	-0.0479326	0.0581871	0.410072	-0.0352139	-0.031035	-0.0455887	0.986325	1.36409e-08	0.881332	FALSE
Brain_Caudate_basal_ganglia_chr1_35671648_A2_ENSG00000229994.1	12	0.0462581	0.03242	0.153627	0.00527569	0.00685183	0.0420856	0.929409	7.17637e-06	0.696895	FALSE
Brain_Caudate_basal_ganglia_chr1_35671648_A2_ENSG00000230163.1	10	0.0355939	0.0460402	0.43946	0.0394448	0.0424086	0.134948	0.468319	0.000427149	0.892853	FALSE
Brain_Caudate_basal_ganglia_chr1_35671648_A2_ENSG00000232862.5	17	-0.00553246	0.0402078	0.890559	-0.0301992	-0.0340912	-0.0295845	0.61361	1.2553e-10	0.987264	FALSE
Brain_Caudate_basal_ganglia_chr1_35671648_A2_ENSG00000239636.1	8	0.0120271	0.0616601	0.84535	0.0156016	0.0111818	0.210806	0.332008	2.32457e-06	0.981933	FALSE
Brain_Caudate_basal_ganglia_chr1_35671648_A2_ENSG00000241014.1	11	0.0564654	0.0737942	0.444168	0.0957624	0.0633951	0.158428	0.557559	1.99427e-08	0.895077	FALSE
Brain_Caudate_basal_ganglia_chr1_35671648_A2_ENSG00000243749.1	12	0.00752599	0.0822287	0.927075	-0.121739	-0.106164	0.0839707	0.607901	1.32581e-08	0.991639	FALSE
Brain_Caudate_basal_ganglia_chr1_64969600_A2_ENSG00000158966.13	9	0.151044	0.0718111	0.0354352	0.0741377	0.0859263	0.0800169	0.649396	4.45082e-07	0.400206	FALSE
Brain_Caudate_basal_ganglia_chr1_64969600_A2_ENSG00000184588.17	11	-0.0116359	0.0672146	0.86256	-0.0315478	-0.0457111	-0.0656497	0.701783	5.54889e-07	0.983857	FALSE
Brain_Caudate_basal_ganglia_chr1_64995008_B2_ENSG00000158966.13	9	0.0818002	0.0546644	0.134548	0.0343656	0.0351638	0.0579456	0.84455	3.9761e-07	0.66884	FALSE
Brain_Caudate_basal_ganglia_chr1_64995008_B2_ENSG00000184588.17	11	-0.0155812	0.0430836	0.717614	-0.0066124	-0.0114271	-0.0540191	0.684959	5.3755e-07	0.963552	FALSE
Brain_Caudate_basal_ganglia_chr1_77481554_B2_ENSG00000036549.12	8	0.178022	0.126889	0.160623	-0.0307025	-0.0204504	-0.303254	0.0177232	1.71373e-06	0.705676	FALSE
Brain_Caudate_basal_ganglia_chr1_77481554_B2_ENSG00000077254.14	19	-0.0231308	0.0400185	0.563262	0.00687034	0.00241119	0.0352169	0.280427	1.48626e-12	0.930116	FALSE
Brain_Caudate_basal_ganglia_chr1_77481554_B2_ENSG00000117069.14	4	-0.0375983	0.0977019	0.700366	0.00447161	0.0824172	0.607418	0.265528	0.000589565	0.961014	FALSE
Brain_Caudate_basal_ganglia_chr1_77481554_B2_ENSG00000122420.9	4	0.00913267	0.0373169	0.806663	-0.0130845	-0.0110526	0.105286	0.326463	0.00203992	0.977255	FALSE
Brain_Caudate_basal_ganglia_chr1_77481554_B2_ENSG00000137960.5	12	0.0339684	0.0321903	0.291318	0.0623986	0.0391876	0.0110445	0.658401	1.77711e-07	0.820236	FALSE
Brain_Caudate_basal_ganglia_chr1_77481554_B2_ENSG00000142892.14	5	-0.0149336	0.0539893	0.782085	-0.00964604	-0.00255878	0.258525	0.239228	1.87297e-05	0.97443	FALSE
Brain_Caudate_basal_ganglia_chr1_77481554_B2_ENSG00000154027.18	11	-0.0542006	0.0484036	0.262814	-0.072663	-0.0700085	-0.0149612	0.702706	9.08186e-11	0.800939	FALSE
Brain_Caudate_basal_ganglia_chr1_77481554_B2_ENSG00000162613.16	12	-0.11637	0.0773922	0.132674	0.0209654	0.0261519	-0.127	0.966552	2.5911e-06	0.665429	FALSE
Brain_Caudate_basal_ganglia_chr1_77481554_B2_ENSG00000162614.18	10	-0.00995263	0.0302783	0.742378	-0.00979064	0.00522836	-0.0524402	0.610042	5.18908e-09	0.966802	FALSE
Brain_Caudate_basal_ganglia_chr1_77481554_B2_ENSG00000162616.8	13	0.00538164	0.0627557	0.931661	-0.0329199	-0.0392575	0.0865467	0.486565	8.65849e-07	0.992026	FALSE
Brain_Caudate_basal_ganglia_chr1_77481554_B2_ENSG00000180488.14	12	0.0528575	0.0629003	0.400719	0.149396	0.138537	0.267359	0.0548587	3.55537e-11	0.877488	FALSE
Brain_Caudate_basal_ganglia_chr1_77481554_B2_ENSG00000219201.4	8	0.0234919	0.0198832	0.237407	0.00360072	0.00528935	0.0897717	0.390527	6.90176e-08	0.783555	FALSE
Brain_Caudate_basal_ganglia_chr1_77481554_B2_ENSG00000226084.5	14	0.00279799	0.0223835	0.900522	-0.0255908	-0.0270372	-0.0150304	0.67026	6.82734e-11	0.988587	FALSE
Brain_Caudate_basal_ganglia_chr1_77481554_B2_ENSG00000226415.1	8	-0.033214	0.0314225	0.290505	-0.0156302	-0.0159301	0.0504068	0.202086	3.73108e-05	0.819915	FALSE
Brain_Caudate_basal_ganglia_chr1_77481554_B2_ENSG00000235613.2	17	-0.0171712	0.0251626	0.49498	0.0160075	0.0201393	0.0127006	0.415697	1.82267e-14	0.910976	FALSE
Brain_Caudate_basal_ganglia_chr1_77481554_B2_ENSG00000235927.4	10	-0.00981515	0.0336449	0.770495	0.0291109	0.00137479	0.044824	0.278498	2.28074e-07	0.972447	FALSE
Brain_Caudate_basal_ganglia_chr1_77481554_B2_ENSG00000272855.1	11	-0.0196171	0.024256	0.418655	-0.0371481	-0.0393236	-0.0962599	0.202581	3.15433e-07	0.884569	FALSE
Brain_Caudate_basal_ganglia_chr1_77481554_B2_ENSG00000273338.1	16	0.0165665	0.0280018	0.554103	-0.0211501	-0.0267391	-3.45205e-05	0.793607	5.1923e-08	0.92793	FALSE
Brain_Caudate_basal_ganglia_chr21_33237639_A2_ENSG00000142166.12	9	0.0336499	0.0629834	0.593157	0.0421039	0.0505045	0.0456902	0.892769	4.73367e-09	0.937263	FALSE
Brain_Caudate_basal_ganglia_chr21_33237639_A2_ENSG00000142188.16	10	0.0630985	0.0239026	0.00829515	0.0604376	0.0570988	0.0675766	0.931948	9.51954e-26	0.176682	FALSE
Brain_Caudate_basal_ganglia_chr21_33237639_A2_ENSG00000142207.6	8	0.00750539	0.0405485	0.853153	0.0115983	0.017382	0.0642465	0.416318	7.84811e-08	0.983021	FALSE
Brain_Caudate_basal_ganglia_chr21_33237639_A2_ENSG00000159055.3	5	-0.0405569	0.0868019	0.640331	-0.0351409	-0.0332014	-0.245546	0.287614	0.00155587	0.9477	FALSE
Brain_Caudate_basal_ganglia_chr21_33237639_A2_ENSG00000159079.18	7	-0.0393466	0.0450811	0.382775	-0.0345347	-0.04145	0.000484169	0.601204	2.35612e-12	0.869924	FALSE
Brain_Caudate_basal_ganglia_chr21_33237639_A2_ENSG00000159082.17	11	-0.0937306	0.16556	0.571297	-0.00227195	0.010812	-0.06808	0.940311	3.6204e-10	0.932302	FALSE
Brain_Caudate_basal_ganglia_chr21_33237639_A2_ENSG00000159086.14	8	-0.206127	0.137705	0.134425	-0.0424326	-0.0625769	0.0152455	0.408154	3.31286e-10	0.668729	FALSE
Brain_Caudate_basal_ganglia_chr21_33237639_A2_ENSG00000159110.19	12	-0.0197799	0.0505348	0.695493	-0.0783857	-0.0741345	-0.0244306	0.969192	8.90081e-14	0.959972	FALSE
Brain_Caudate_basal_ganglia_chr21_33237639_A2_ENSG00000159128.14	11	0.057235	0.0682361	0.401593	0.0495919	0.0410367	0.129969	0.700603	8.36043e-12	0.877697	FALSE
Brain_Caudate_basal_ganglia_chr21_33237639_A2_ENSG00000159131.16	9	-0.0424698	0.0494083	0.390028	-0.0143593	-0.0103307	-0.0949381	0.6479	2.94836e-08	0.873976	FALSE
Brain_Caudate_basal_ganglia_chr21_33237639_A2_ENSG00000159140.19	12	0.0142615	0.0555115	0.797248	-0.0137211	-0.0471705	0.201585	0.0865344	1.5609e-15	0.975882	FALSE
Brain_Caudate_basal_ganglia_chr21_33237639_A2_ENSG00000159147.17	16	-0.0280508	0.0528242	0.595404	-0.0269881	-0.0346686	-0.0628627	0.600658	3.13143e-14	0.937609	FALSE
Brain_Caudate_basal_ganglia_chr21_33237639_A2_ENSG00000166979.12	8	0.00573328	0.0779378	0.941359	-0.00945026	-0.0148223	-0.258919	0.135705	4.04283e-06	0.993243	FALSE
Brain_Caudate_basal_ganglia_chr21_33237639_A2_ENSG00000177692.11	7	-0.0795823	0.073565	0.279343	-0.0294	-0.0247195	0.176918	0.0799348	2.82967e-09	0.813251	FALSE
Brain_Caudate_basal_ganglia_chr21_33237639_A2_ENSG00000184221.12	9	-0.233424	0.0584668	6.5402e-05	-0.264842	-0.307735	-0.391088	0.187085	6.86504e-13	0.00466321	TRUE
Brain_Caudate_basal_ganglia_chr21_33237639_A2_ENSG00000186842.4	11	0.00338761	0.0235444	0.885594	-0.0110373	-0.0200591	0.00414171	0.986142	2.81389e-11	0.986457	FALSE
Brain_Caudate_basal_ganglia_chr21_33237639_A2_ENSG00000198743.6	4	-0.0861138	0.0730306	0.23834	-0.0973107	-0.105263	-0.159068	0.83163	3.27156e-06	0.784191	FALSE
Brain_Caudate_basal_ganglia_chr21_33237639_A2_ENSG00000205726.14	7	-0.172415	0.061532	0.00507815	-0.196753	-0.189978	-0.237378	0.85076	2.14646e-16	0.128768	FALSE
Brain_Caudate_basal_ganglia_chr21_33237639_A2_ENSG00000205758.11	12	-0.0458078	0.0801154	0.567476	-0.0609484	-0.0464378	-0.187677	0.569929	2.20062e-08	0.931303	FALSE
Brain_Caudate_basal_ganglia_chr21_33237639_A2_ENSG00000205927.4	8	-0.155896	0.0842532	0.0642658	-0.146829	-0.167312	-0.278257	0.428219	2.25773e-12	0.51468	FALSE
Brain_Caudate_basal_ganglia_chr21_33237639_A2_ENSG00000205929.10	12	-0.0268546	0.0529041	0.611728	-0.0539993	-0.0460595	-0.103888	0.485482	2.3811e-09	0.941494	FALSE
Brain_Caudate_basal_ganglia_chr21_33237639_A2_ENSG00000205930.8	9	0.0547879	0.037966	0.148999	0.0236108	0.0225192	-0.0212213	0.191624	8.02148e-11	0.690795	FALSE
Brain_Caudate_basal_ganglia_chr21_33237639_A2_ENSG00000223799.1	10	0.00343083	0.0452524	0.939566	0.00851967	0.00238717	0.132647	0.332633	1.19044e-12	0.993129	FALSE
Brain_Caudate_basal_ganglia_chr21_33237639_A2_ENSG00000227256.1	7	0.0291682	0.0359591	0.417279	0.0308488	0.0224041	0.063876	0.531548	2.08616e-06	0.884054	FALSE
Brain_Caudate_basal_ganglia_chr21_33237639_A2_ENSG00000227456.7	11	-0.0207982	0.0910545	0.819324	-0.0137655	-0.0089007	-0.193034	0.193111	0.000778144	0.978793	FALSE
Brain_Caudate_basal_ganglia_chr21_33237639_A2_ENSG00000227757.3	11	0.00338655	0.0352155	0.923388	-0.0144937	-0.0162088	-0.0841274	0.190027	4.38441e-14	0.991201	FALSE
Brain_Caudate_basal_ganglia_chr21_33237639_A2_ENSG00000229007.1	5	-0.0733011	0.0452599	0.105327	-0.0632335	-0.0507484	-0.134559	0.807648	0.000372239	0.616339	FALSE
Brain_Caudate_basal_ganglia_chr21_33237639_A2_ENSG00000231355.1	10	-0.0804299	0.0431572	0.0623708	-0.0729613	-0.0508804	-0.294203	0.272096	6.75962e-07	0.509009	FALSE
Brain_Caudate_basal_ganglia_chr21_33237639_A2_ENSG00000237945.7	15	0.0239828	0.0412753	0.56121	0.0387307	0.0365284	-0.0298812	0.520943	3.10862e-08	0.929591	FALSE
Brain_Caudate_basal_ganglia_chr21_33237639_A2_ENSG00000238197.5	7	0.00339315	0.0353123	0.923449	0.00631473	0.00733869	-0.12524	0.243035	2.07336e-08	0.991201	FALSE
Brain_Caudate_basal_ganglia_chr21_33237639_A2_ENSG00000241837.6	9	0.195885	0.123363	0.112314	0.0773093	0.0453214	0.164589	0.881322	5.0335e-07	0.630233	FALSE
Brain_Caudate_basal_ganglia_chr21_33237639_A2_ENSG00000242220.6	6	-0.0486569	0.0493593	0.324246	-0.0307738	-0.0159584	-0.208448	0.100068	3.44878e-06	0.840012	FALSE
Brain_Caudate_basal_ganglia_chr21_33237639_A2_ENSG00000243646.9	8	0.0954667	0.0387766	0.0138177	0.0979502	0.0897543	0.0610137	0.473017	1.12554e-44	0.241053	FALSE
Brain_Caudate_basal_ganglia_chr21_33237639_A2_ENSG00000243927.5	4	-0.152065	0.123243	0.217251	-0.166031	-0.191334	-0.727686	0.410183	0.00152218	0.767193	FALSE
Brain_Caudate_basal_ganglia_chr21_33237639_A2_ENSG00000256073.3	5	0.00429424	0.0529093	0.935313	-0.0186807	-0.0186114	-0.0259468	0.737611	0.000517426	0.992606	FALSE
Brain_Caudate_basal_ganglia_chr21_33237639_A2_ENSG00000279690.1	9	0.0850838	0.0464515	0.0670005	0.065182	0.0603066	0.0923348	0.93665	8.78525e-08	0.52274	FALSE
Brain_Caudate_basal_ganglia_chr21_33237639_B2_ENSG00000142166.12	9	-0.00986335	0.0430409	0.818743	0.00952814	0.0143457	-0.0482683	0.541827	4.46527e-09	0.978682	FALSE
Brain_Caudate_basal_ganglia_chr21_33237639_B2_ENSG00000142188.16	10	0.0472539	0.0171845	0.00596329	0.0593455	0.0485036	0.0696004	0.553243	7.06913e-26	0.142471	FALSE
Brain_Caudate_basal_ganglia_chr21_33237639_B2_ENSG00000142207.6	8	0.0123871	0.0346917	0.721045	0.0318453	0.0302281	0.05861	0.444471	7.81391e-08	0.963826	FALSE
Brain_Caudate_basal_ganglia_chr21_33237639_B2_ENSG00000159055.3	5	0.0275376	0.0758955	0.716728	0.00995277	0.0092714	-0.128312	0.367387	0.00153336	0.963445	FALSE
Brain_Caudate_basal_ganglia_chr21_33237639_B2_ENSG00000159079.18	7	-0.0238001	0.037494	0.525579	-0.0392039	-0.0386982	-0.0318079	0.903163	2.48749e-12	0.920301	FALSE
Brain_Caudate_basal_ganglia_chr21_33237639_B2_ENSG00000159082.17	11	-0.268907	0.107076	0.0120269	-0.1553	-0.158057	-0.0978198	0.423632	3.36048e-10	0.22176	FALSE
Brain_Caudate_basal_ganglia_chr21_33237639_B2_ENSG00000159086.14	9	-0.082824	0.0770633	0.282486	-0.0326243	-0.0292261	-0.0480382	0.815157	1.71901e-10	0.815328	FALSE
Brain_Caudate_basal_ganglia_chr21_33237639_B2_ENSG00000159110.19	12	-0.0230015	0.032159	0.47446	-0.015603	-0.00897322	-0.0985075	0.303568	7.52246e-14	0.905247	FALSE
Brain_Caudate_basal_ganglia_chr21_33237639_B2_ENSG00000159128.14	11	0.0510544	0.0542437	0.3466	0.0558586	0.0670127	0.0349969	0.919068	7.64466e-12	0.852593	FALSE
Brain_Caudate_basal_ganglia_chr21_33237639_B2_ENSG00000159131.16	9	-0.0338195	0.0360746	0.348507	-0.00361527	-0.000141776	-0.0701575	0.656817	2.70665e-08	0.853788	FALSE
Brain_Caudate_basal_ganglia_chr21_33237639_B2_ENSG00000159140.19	12	0.0521225	0.0439584	0.235732	-0.0101193	-0.00732519	0.208077	0.0633588	1.45217e-15	0.782346	FALSE
Brain_Caudate_basal_ganglia_chr21_33237639_B2_ENSG00000159147.17	16	-0.0168327	0.0403479	0.67654	0.0266258	0.0124889	0.0107637	0.594048	2.79689e-14	0.955963	FALSE
Brain_Caudate_basal_ganglia_chr21_33237639_B2_ENSG00000166979.12	8	0.13215	0.0495952	0.0077085	0.0994375	0.0966603	0.153548	0.842532	3.95397e-06	0.168549	FALSE
Brain_Caudate_basal_ganglia_chr21_33237639_B2_ENSG00000177692.11	7	-0.0439496	0.0482194	0.362057	-0.0149449	-0.00695489	0.132882	0.0589707	2.3035e-09	0.860126	FALSE
Brain_Caudate_basal_ganglia_chr21_33237639_B2_ENSG00000184221.12	9	-0.112657	0.040648	0.00557942	-0.145751	-0.142817	-0.237714	0.150143	4.95196e-13	0.136682	FALSE
Brain_Caudate_basal_ganglia_chr21_33237639_B2_ENSG00000186842.4	11	0.00309513	0.0160994	0.847545	0.00857243	0.00414672	-0.0126951	0.615795	2.53995e-11	0.982185	FALSE
Brain_Caudate_basal_ganglia_chr21_33237639_B2_ENSG00000198743.6	4	-0.0131164	0.0403886	0.745366	-0.0229415	-0.0245517	-0.134094	0.47168	2.90279e-06	0.967505	FALSE
Brain_Caudate_basal_ganglia_chr21_33237639_B2_ENSG00000205726.14	7	-0.145461	0.04453	0.00108851	-0.132064	-0.137151	-0.0843983	0.798559	1.77476e-16	0.043479	TRUE
Brain_Caudate_basal_ganglia_chr21_33237639_B2_ENSG00000205758.11	12	-0.0475669	0.0428693	0.26718	-0.0171451	-0.00443599	-0.160624	0.428122	1.70792e-08	0.803936	FALSE
Brain_Caudate_basal_ganglia_chr21_33237639_B2_ENSG00000205927.4	8	-0.0740733	0.0573693	0.196647	-0.0922765	-0.0919999	-0.168464	0.368011	1.81915e-12	0.745931	FALSE
Brain_Caudate_basal_ganglia_chr21_33237639_B2_ENSG00000205929.10	12	-0.043856	0.0355366	0.217163	-0.0186244	-0.0242474	-0.12526	0.254029	1.9524e-09	0.767169	FALSE
Brain_Caudate_basal_ganglia_chr21_33237639_B2_ENSG00000205930.8	9	0.0228329	0.0259386	0.378713	0.0290033	0.0200891	-0.0174883	0.332226	6.9398e-11	0.867956	FALSE
Brain_Caudate_basal_ganglia_chr21_33237639_B2_ENSG00000223799.1	10	-0.00104367	0.0330872	0.974836	-0.00500146	-0.00198093	0.0179616	0.859791	1.05645e-12	0.996915	FALSE
Brain_Caudate_basal_ganglia_chr21_33237639_B2_ENSG00000227256.1	7	-0.0292593	0.0371318	0.430705	-0.0505393	-0.0432334	-0.0406861	0.844543	2.1052e-06	0.889041	FALSE
Brain_Caudate_basal_ganglia_chr21_33237639_B2_ENSG00000227456.7	11	-0.0537227	0.0752625	0.475348	-0.0268931	-0.0164316	-0.17827	0.268095	0.000747877	0.905495	FALSE
Brain_Caudate_basal_ganglia_chr21_33237639_B2_ENSG00000227757.3	11	0.00859196	0.0212865	0.686481	-0.00926349	-0.00727561	-0.0327751	0.32687	3.53664e-14	0.958047	FALSE
Brain_Caudate_basal_ganglia_chr21_33237639_B2_ENSG00000229007.1	5	-0.0486952	0.0447844	0.276893	-0.029857	-0.0270322	0.235935	0.220274	0.00036744	0.8115	FALSE
Brain_Caudate_basal_ganglia_chr21_33237639_B2_ENSG00000231355.1	10	-0.0637233	0.0286925	0.0263573	-0.0178034	-0.0254863	-0.0201732	0.750369	6.19161e-07	0.345768	FALSE
Brain_Caudate_basal_ganglia_chr21_33237639_B2_ENSG00000237945.7	15	0.0361072	0.0312832	0.248416	0.0588351	0.0543941	0.0627346	0.673577	2.81214e-08	0.792329	FALSE
Brain_Caudate_basal_ganglia_chr21_33237639_B2_ENSG00000238197.5	7	-0.00478275	0.0428585	0.911145	0.00710416	0.00294179	-0.236346	0.0227228	2.27049e-08	0.990011	FALSE
Brain_Caudate_basal_ganglia_chr21_33237639_B2_ENSG00000241837.6	9	0.173741	0.100439	0.0836635	0.162953	0.166846	0.254405	0.637858	4.74512e-07	0.567276	FALSE
Brain_Caudate_basal_ganglia_chr21_33237639_B2_ENSG00000242220.6	6	-0.0104028	0.039711	0.793351	-0.02192	-0.0185507	-0.165571	0.0468546	3.35745e-06	0.975562	FALSE
Brain_Caudate_basal_ganglia_chr21_33237639_B2_ENSG00000243646.9	8	0.0518841	0.0229815	0.0239675	0.0453627	0.0449521	0.0188696	0.229047	6.62361e-45	0.328467	FALSE
Brain_Caudate_basal_ganglia_chr21_33237639_B2_ENSG00000243927.5	4	-0.0346832	0.0675572	0.607678	-0.0383774	-0.0452567	-0.0820216	0.902322	0.0013988	0.940419	FALSE
Brain_Caudate_basal_ganglia_chr21_33237639_B2_ENSG00000256073.3	5	-0.00348684	0.0339503	0.918198	-0.0285564	-0.0289548	-0.0358649	0.562756	0.000496036	0.99072	FALSE
Brain_Caudate_basal_ganglia_chr21_33237639_B2_ENSG00000279690.1	9	0.0725132	0.0415551	0.0809871	0.0179763	0.0169528	0.0374045	0.670543	8.58658e-08	0.560066	FALSE
Brain_Caudate_basal_ganglia_chr21_33244908_C2_ENSG00000142166.12	9	-0.0153407	0.0230227	0.505201	-0.0228564	-0.00754156	0.0330186	0.114043	4.53573e-09	0.914084	FALSE
Brain_Caudate_basal_ganglia_chr21_33244908_C2_ENSG00000142188.16	10	0.000895107	0.00777383	0.908331	-0.000267349	0.00203968	0.0375299	0.0436746	5.54561e-26	0.989582	FALSE
Brain_Caudate_basal_ganglia_chr21_33244908_C2_ENSG00000142207.6	8	0.0151973	0.013803	0.270892	0.0192333	0.0185776	0.0310181	0.507577	7.47008e-08	0.807294	FALSE
Brain_Caudate_basal_ganglia_chr21_33244908_C2_ENSG00000159055.3	4	0.0548547	0.0302311	0.0695987	0.0421151	0.0287209	0.138872	0.239331	0.00687527	0.530397	FALSE
Brain_Caudate_basal_ganglia_chr21_33244908_C2_ENSG00000159079.18	7	-0.0213355	0.0180204	0.236427	-0.0385023	-0.0386146	-0.0333228	0.713382	2.38072e-12	0.782633	FALSE
Brain_Caudate_basal_ganglia_chr21_33244908_C2_ENSG00000159082.17	11	-0.120481	0.0493644	0.014661	-0.0885207	-0.0776971	-0.104757	0.877717	3.24941e-10	0.249153	FALSE
Brain_Caudate_basal_ganglia_chr21_33244908_C2_ENSG00000159086.14	9	-0.00934503	0.0281232	0.739671	0.0177105	0.0149093	0.036413	0.379279	1.45361e-10	0.966728	FALSE
Brain_Caudate_basal_ganglia_chr21_33244908_C2_ENSG00000159110.19	12	0.00960448	0.0147258	0.514258	-0.00493467	-0.0152567	-0.0430367	0.125202	7.4615e-14	0.91675	FALSE
Brain_Caudate_basal_ganglia_chr21_33244908_C2_ENSG00000159128.14	13	0.0140767	0.0205788	0.493951	-0.017612	-0.019073	0.0348026	0.638217	2.30453e-12	0.910613	FALSE
Brain_Caudate_basal_ganglia_chr21_33244908_C2_ENSG00000159131.16	9	-0.014599	0.0144576	0.312601	-0.0189331	-0.0222728	-0.0155027	0.977937	2.5174e-08	0.832734	FALSE
Brain_Caudate_basal_ganglia_chr21_33244908_C2_ENSG00000159140.19	12	0.0266498	0.0186203	0.152365	0.0157465	0.030416	0.0507017	0.533174	1.3196e-15	0.696051	FALSE
Brain_Caudate_basal_ganglia_chr21_33244908_C2_ENSG00000159147.17	16	-0.0263922	0.0141376	0.0619292	-0.0143701	-0.0110383	-0.0274322	0.954525	2.40289e-14	0.508214	FALSE
Brain_Caudate_basal_ganglia_chr21_33244908_C2_ENSG00000166979.12	8	0.0184638	0.0235634	0.433287	0.035143	0.0322825	0.0310128	0.814802	3.69405e-06	0.890201	FALSE
Brain_Caudate_basal_ganglia_chr21_33244908_C2_ENSG00000177692.11	7	-0.0141297	0.019177	0.461241	-0.00991069	-0.0088999	0.0357708	0.199309	2.02946e-09	0.900705	FALSE
Brain_Caudate_basal_ganglia_chr21_33244908_C2_ENSG00000184221.12	10	-0.0475584	0.026663	0.0744753	-0.0565376	-0.0569296	-0.065792	0.764868	2.38775e-12	0.544456	FALSE
Brain_Caudate_basal_ganglia_chr21_33244908_C2_ENSG00000186842.4	11	0.00215136	0.00972387	0.824901	0.00579369	0.00657549	-0.0138577	0.410018	2.63811e-11	0.979742	FALSE
Brain_Caudate_basal_ganglia_chr21_33244908_C2_ENSG00000198743.6	4	-0.0238098	0.0204179	0.243563	-0.0245338	-0.0234844	-0.107975	0.305644	2.93825e-06	0.788627	FALSE
Brain_Caudate_basal_ganglia_chr21_33244908_C2_ENSG00000205726.14	7	-0.017888	0.0186559	0.337641	-0.0149685	-0.0130462	-0.02102	0.973434	1.34389e-16	0.847883	FALSE
Brain_Caudate_basal_ganglia_chr21_33244908_C2_ENSG00000205758.11	12	-0.032322	0.0160817	0.0444459	-0.00421781	-0.00579211	-0.0423774	0.864019	1.59992e-08	0.441927	FALSE
Brain_Caudate_basal_ganglia_chr21_33244908_C2_ENSG00000205927.4	8	-0.0407789	0.021849	0.0619863	-0.0493273	-0.0531244	-0.0518584	0.786134	1.66685e-12	0.508295	FALSE
Brain_Caudate_basal_ganglia_chr21_33244908_C2_ENSG00000205929.10	12	-0.00994729	0.0148419	0.502718	-0.0158366	-0.0152231	-0.00452947	0.862205	1.71805e-09	0.913457	FALSE
Brain_Caudate_basal_ganglia_chr21_33244908_C2_ENSG00000205930.8	9	0.00302027	0.0105387	0.774427	0.00534432	0.00394727	-0.0258781	0.115014	6.44851e-11	0.973272	FALSE
Brain_Caudate_basal_ganglia_chr21_33244908_C2_ENSG00000223799.1	10	-3.8295e-05	0.0136054	0.997754	-0.00908188	-0.00947081	0.00222153	0.960691	9.57619e-13	0.999729	FALSE
Brain_Caudate_basal_ganglia_chr21_33244908_C2_ENSG00000227256.1	6	-0.0220212	0.0132805	0.097284	-0.0185299	-0.0170695	-0.0098492	0.433195	6.27221e-05	0.599581	FALSE
Brain_Caudate_basal_ganglia_chr21_33244908_C2_ENSG00000227456.7	11	0.0112451	0.0221164	0.611137	-0.0180562	-0.0221609	0.00290166	0.826563	0.000334932	0.941157	FALSE
Brain_Caudate_basal_ganglia_chr21_33244908_C2_ENSG00000227757.3	11	-0.00323948	0.00760368	0.670078	0.00229199	-0.00422697	0.00061237	0.804439	3.10524e-14	0.954568	FALSE
Brain_Caudate_basal_ganglia_chr21_33244908_C2_ENSG00000229007.1	5	-0.0108262	0.0127025	0.394056	-0.018023	-0.0107872	0.0622264	0.332905	0.000337191	0.875143	FALSE
Brain_Caudate_basal_ganglia_chr21_33244908_C2_ENSG00000231355.1	11	-0.018169	0.0112546	0.10645	-0.002234	0.00313359	0.0505077	0.19613	3.06247e-07	0.618626	FALSE
Brain_Caudate_basal_ganglia_chr21_33244908_C2_ENSG00000237945.7	15	-0.00490354	0.00999077	0.623563	0.000537163	0.00222114	0.00291036	0.724847	2.0472e-08	0.943847	FALSE
Brain_Caudate_basal_ganglia_chr21_33244908_C2_ENSG00000238197.5	7	-0.0160964	0.0114937	0.161375	-0.0133954	-0.0157774	-0.0323504	0.632658	1.97278e-08	0.706816	FALSE
Brain_Caudate_basal_ganglia_chr21_33244908_C2_ENSG00000241837.6	9	0.0272492	0.0223686	0.223151	0.0351015	0.0413578	0.00186926	0.510065	3.59764e-07	0.772714	FALSE
Brain_Caudate_basal_ganglia_chr21_33244908_C2_ENSG00000242220.6	6	-0.00564524	0.0147375	0.701681	-0.021851	-0.030977	0.021147	0.379028	3.04081e-06	0.961357	FALSE
Brain_Caudate_basal_ganglia_chr21_33244908_C2_ENSG00000243646.9	8	0.0233433	0.0095325	0.0143326	0.0240587	0.0234412	0.0204905	0.812341	5.66841e-45	0.245963	FALSE
Brain_Caudate_basal_ganglia_chr21_33244908_C2_ENSG00000243927.5	4	-0.0393037	0.035721	0.271203	-0.0387924	-0.0406162	0.128331	0.327347	0.00141103	0.807695	FALSE
Brain_Caudate_basal_ganglia_chr21_33244908_C2_ENSG00000256073.3	5	0.0118656	0.0135551	0.381378	0.018477	0.0157908	0.0279969	0.450066	0.000473025	0.869483	FALSE
Brain_Caudate_basal_ganglia_chr21_33244908_C2_ENSG00000279690.1	9	0.00953452	0.0234831	0.68473	0.00176855	-0.0050596	0.00410103	0.908303	8.30253e-08	0.957741	FALSE
Brain_Caudate_basal_ganglia_chr21_33940612_B2_ENSG00000142166.12	11	-0.0445285	0.0981152	0.649945	0.0666262	0.0526756	-0.0728196	0.818571	3.542e-05	0.949691	FALSE
Brain_Caudate_basal_ganglia_chr21_33940612_B2_ENSG00000159110.19	13	-0.0495486	0.0617455	0.422284	-0.0795277	0.0121603	-0.0349926	0.903551	5.05644e-09	0.886051	FALSE
Brain_Caudate_basal_ganglia_chr21_33940612_B2_ENSG00000159200.17	8	0.0167879	0.0331388	0.61244	-0.00241549	-0.0116555	-0.039801	0.192608	5.40094e-10	0.941621	FALSE
Brain_Caudate_basal_ganglia_chr21_33940612_B2_ENSG00000159212.12	9	-0.0274893	0.0364432	0.450666	-0.0159709	-0.0121894	0.0531783	0.12996	1.23386e-06	0.897272	FALSE
Brain_Caudate_basal_ganglia_chr21_33940612_B2_ENSG00000180509.11	4	-0.0286974	0.0472989	0.544034	-0.0323421	-0.0433849	0.0694653	0.39848	1.19307e-05	0.924864	FALSE
Brain_Caudate_basal_ganglia_chr21_33940612_B2_ENSG00000184221.12	5	0.0407349	0.070239	0.561951	0.018511	0.0193671	0.133688	0.487513	0.000438107	0.929642	FALSE
Brain_Caudate_basal_ganglia_chr21_33940612_B2_ENSG00000205927.4	7	-0.104634	0.0686975	0.127729	-0.108807	-0.152346	-0.156118	0.717536	8.51845e-06	0.656828	FALSE
Brain_Caudate_basal_ganglia_chr21_33940612_B2_ENSG00000223799.1	5	0.0143895	0.0576072	0.802753	-0.0183048	-0.0211424	-0.131346	0.354159	3.40779e-05	0.97674	FALSE
Brain_Caudate_basal_ganglia_chr21_33940612_B2_ENSG00000243646.9	13	0.0711642	0.0429686	0.0976831	0.0569883	0.0474765	0.150277	0.199995	2.88911e-10	0.600204	FALSE
Brain_Caudate_basal_ganglia_chr21_33969937_A2_ENSG00000142166.12	10	0.0569572	0.114019	0.617398	0.0522879	0.0612813	-0.0563621	0.44272	3.51656e-05	0.942424	FALSE
Brain_Caudate_basal_ganglia_chr21_33969937_A2_ENSG00000159110.19	13	-0.0565114	0.0728937	0.438187	-0.0736496	-0.0801877	-0.0721052	0.913059	5.26725e-09	0.892223	FALSE
Brain_Caudate_basal_ganglia_chr21_33969937_A2_ENSG00000159200.17	8	-0.0130472	0.0480573	0.786012	-0.0339974	-0.0321129	-0.0971445	0.20029	5.70603e-10	0.974911	FALSE
Brain_Caudate_basal_ganglia_chr21_33969937_A2_ENSG00000159212.12	9	0.0564142	0.0557074	0.311209	0.0626061	0.0434756	0.163632	0.168885	1.37831e-06	0.831787	FALSE
Brain_Caudate_basal_ganglia_chr21_33969937_A2_ENSG00000180509.11	4	-0.0133498	0.0827402	0.871821	-0.0302032	-0.0447813	0.189834	0.391141	1.30635e-05	0.98523	FALSE
Brain_Caudate_basal_ganglia_chr21_33969937_A2_ENSG00000184221.12	5	-0.0141634	0.160821	0.929822	-0.114193	-0.10012	-0.0881783	0.716606	0.000917188	0.991772	FALSE
Brain_Caudate_basal_ganglia_chr21_33969937_A2_ENSG00000205927.4	6	-0.110055	0.0904363	0.223629	-0.155304	-0.15047	-0.25899	0.458587	2.18795e-05	0.773013	FALSE
Brain_Caudate_basal_ganglia_chr21_33969937_A2_ENSG00000223799.1	5	0.0590173	0.0684317	0.388453	0.00332251	0.0055539	-0.191918	0.171704	3.61302e-05	0.873452	FALSE
Brain_Caudate_basal_ganglia_chr21_33969937_A2_ENSG00000243646.9	13	0.132607	0.0418916	0.00154829	0.111005	0.120535	0.202659	0.235562	3.08196e-10	0.0565905	FALSE
Brain_Caudate_basal_ganglia_chr21_41471061_A2_ENSG00000141956.13	9	-0.0196202	0.0472566	0.678007	0.0415472	0.0389181	0.0939936	0.332795	5.79187e-20	0.95627	FALSE
Brain_Caudate_basal_ganglia_chr21_41471061_A2_ENSG00000157617.16	9	-0.100069	0.0594188	0.0921582	-0.0153439	0.033499	-0.0887644	0.949987	3.12366e-12	0.588019	FALSE
Brain_Caudate_basal_ganglia_chr21_41471061_A2_ENSG00000160179.18	14	-0.0268855	0.0377628	0.476493	0.0277751	0.0309618	0.0515047	0.407224	3.29125e-13	0.905824	FALSE
Brain_Caudate_basal_ganglia_chr21_41471061_A2_ENSG00000160180.15	7	0.00108254	0.0345875	0.975031	0.00858073	0.00260763	0.0128355	0.898347	2.87274e-06	0.996935	FALSE
Brain_Caudate_basal_ganglia_chr21_41471061_A2_ENSG00000160183.13	6	0.0607991	0.0682547	0.373054	0.00170151	0.0539356	0.195022	0.266535	3.0718e-07	0.866049	FALSE
Brain_Caudate_basal_ganglia_chr21_41471061_A2_ENSG00000173276.13	10	-0.0336429	0.0388615	0.386648	0.00120186	0.00620747	-0.0605025	0.607031	6.63305e-13	0.872586	FALSE
Brain_Caudate_basal_ganglia_chr21_41471061_A2_ENSG00000177398.18	7	0.0201194	0.0316011	0.524342	0.0176214	0.0179073	0.0165106	0.963381	2.01174e-10	0.91998	FALSE
Brain_Caudate_basal_ganglia_chr21_41471061_A2_ENSG00000183421.11	10	0.00589101	0.0276493	0.831279	0.00207187	-0.00375052	-0.05032	0.195829	7.07789e-14	0.980425	FALSE
Brain_Caudate_basal_ganglia_chr21_41471061_A2_ENSG00000184385.2	13	0.0312964	0.0456662	0.493135	0.0168969	0.0121393	-0.153081	0.0054056	1.50262e-11	0.910592	FALSE
Brain_Caudate_basal_ganglia_chr21_41471061_A2_ENSG00000237232.7	10	-0.0242886	0.0236412	0.30424	-0.027747	-0.0298823	-0.0596219	0.224459	2.53127e-15	0.826985	FALSE
Brain_Caudate_basal_ganglia_chr21_41479527_B2_ENSG00000141956.13	9	-0.0107131	0.019494	0.582623	0.0107266	-0.00125729	0.0588152	0.141401	3.98966e-20	0.935399	FALSE
Brain_Caudate_basal_ganglia_chr21_41479527_B2_ENSG00000157617.16	9	-0.0316363	0.0349314	0.36511	0.0023729	0.0599939	-0.0251697	0.946361	2.26311e-12	0.861742	FALSE
Brain_Caudate_basal_ganglia_chr21_41479527_B2_ENSG00000160179.18	14	-0.00253565	0.0319715	0.936786	0.0306547	0.0370246	0.0681761	0.374561	3.16809e-13	0.992692	FALSE
Brain_Caudate_basal_ganglia_chr21_41479527_B2_ENSG00000160180.15	7	-0.0150388	0.0312126	0.629936	-0.0463999	-0.0385722	-0.0937211	0.349529	3.17159e-06	0.94545	FALSE
Brain_Caudate_basal_ganglia_chr21_41479527_B2_ENSG00000160183.13	6	0.00975127	0.0465044	0.833914	0.00381114	0.00324432	-0.0359778	0.549828	2.73519e-07	0.980618	FALSE
Brain_Caudate_basal_ganglia_chr21_41479527_B2_ENSG00000173276.13	10	-0.0342768	0.0250549	0.171291	-0.035531	-0.039682	-0.0525526	0.581447	5.36308e-13	0.719261	FALSE
Brain_Caudate_basal_ganglia_chr21_41479527_B2_ENSG00000177398.18	7	0.00696903	0.021582	0.746764	0.0120669	0.012281	-0.00124412	0.880149	1.95048e-10	0.967778	FALSE
Brain_Caudate_basal_ganglia_chr21_41479527_B2_ENSG00000183421.11	10	-0.00714821	0.0226079	0.751864	0.000818571	0.00485825	-0.00637682	0.982562	7.37969e-14	0.968742	FALSE
Brain_Caudate_basal_ganglia_chr21_41479527_B2_ENSG00000184385.2	12	0.00808295	0.0238632	0.734821	0.0124924	0.0145562	-0.00371582	0.687295	1.95741e-11	0.96609	FALSE
Brain_Caudate_basal_ganglia_chr21_41479527_B2_ENSG00000237232.7	10	-0.000961708	0.0188017	0.959206	0.018219	2.0173e-05	-0.0493605	0.0325197	2.66263e-15	0.994821	FALSE
Brain_Caudate_basal_ganglia_chr2_223837219_A2_ENSG00000036257.12	11	-0.00208071	0.0641407	0.974121	-0.00413211	-0.0037307	0.0209101	0.82076	4.81404e-06	0.996702	FALSE
Brain_Caudate_basal_ganglia_chr2_223837219_A2_ENSG00000085449.14	10	-0.0978799	0.0733244	0.181913	-0.13258	-0.160676	-0.258713	0.0864392	1.28593e-08	0.731494	FALSE
Brain_Caudate_basal_ganglia_chr2_223837219_A2_ENSG00000123983.13	8	0.0752706	0.104448	0.471123	0.179624	0.147466	0.226365	0.236231	0.00258326	0.904501	FALSE
Brain_Caudate_basal_ganglia_chr2_223837219_A2_ENSG00000124019.9	13	-0.00558588	0.0288989	0.846731	-0.00987363	-0.0116829	0.00493306	0.801547	3.37195e-10	0.982006	FALSE
Brain_Caudate_basal_ganglia_chr2_223837219_A2_ENSG00000135900.3	14	0.0197224	0.032932	0.54925	-0.0034673	0.00801793	0.0502033	0.582662	7.84264e-13	0.926291	FALSE
Brain_Caudate_basal_ganglia_chr2_223837219_A2_ENSG00000135919.12	10	0.0883488	0.0597533	0.139258	0.0900942	0.0834989	0.083044	0.967006	2.94588e-11	0.675877	FALSE
Brain_Caudate_basal_ganglia_chr2_223837219_A2_ENSG00000152049.6	9	0.0366994	0.0497117	0.460365	-0.00501964	-0.00618758	-0.126176	0.298862	1.36298e-10	0.900384	FALSE
Brain_Caudate_basal_ganglia_chr2_223837219_A2_ENSG00000152056.16	6	0.0742586	0.0598394	0.214619	0.0315046	0.0197297	0.195067	0.614694	1.59673e-07	0.76496	FALSE
Brain_Caudate_basal_ganglia_chr2_223837219_A2_ENSG00000171951.4	7	-0.118167	0.10048	0.239586	-0.0769199	-0.118142	-0.053331	0.687177	1.09445e-07	0.785057	FALSE
Brain_Caudate_basal_ganglia_chr2_223837219_A2_ENSG00000228446.2	9	-0.0153132	0.022232	0.490956	-0.0095467	-0.0110084	-0.0124105	0.927754	1.64487e-13	0.910074	FALSE
Brain_Caudate_basal_ganglia_chr2_57089368_A2_ENSG00000028116.16	7	-0.0662181	0.0952004	0.486701	-0.0845524	-0.0648043	0.233497	0.348106	0.00194256	0.908776	FALSE
Brain_Caudate_basal_ganglia_chr2_57089368_A2_ENSG00000055813.5	2	-0.095601	0.0482477	0.0475393					4.06453e-08	0.45453	FALSE
Brain_Caudate_basal_ganglia_chr2_57089368_A2_ENSG00000233251.7	9	-0.0510104	0.0380525	0.180074	-0.0597974	-0.00956799	-0.0767908	0.660103	3.17221e-06	0.729441	FALSE
Brain_Caudate_basal_ganglia_chr3_101780431_B2_ENSG00000066422.4	13	0.045112	0.0558399	0.419159	0.087432	0.047343	-0.0875807	0.169222	4.04871e-13	0.884688	FALSE
Brain_Caudate_basal_ganglia_chr3_101780431_B2_ENSG00000081148.11	6	0.0235858	0.0236407	0.318436	0.0492034	0.0631471	-0.0582113	0.279969	1.56466e-08	0.836504	FALSE
Brain_Caudate_basal_ganglia_chr3_101780431_B2_ENSG00000081154.11	9	-0.0819109	0.0682113	0.229813	0.0439416	-0.0102939	-0.0242278	0.612083	7.25796e-07	0.7772	FALSE
Brain_Caudate_basal_ganglia_chr3_101780431_B2_ENSG00000114391.12	14	0.00217846	0.046747	0.962831	0.0253255	0.0492364	0.0954044	0.342168	3.25349e-13	0.995248	FALSE
Brain_Caudate_basal_ganglia_chr3_101780431_B2_ENSG00000138468.15	5	0.196735	0.0951232	0.0386198	0.0866917	0.0216272	-0.0888532	0.461643	1.44297e-06	0.416849	FALSE
Brain_Caudate_basal_ganglia_chr3_101780431_B2_ENSG00000144802.11	16	0.0846728	0.0299687	0.00472251	0.0259955	0.0309565	0.120608	0.457738	3.18199e-13	0.123228	FALSE
Brain_Caudate_basal_ganglia_chr3_101780431_B2_ENSG00000144815.15	12	0.120051	0.0462155	0.00938696	0.113517	0.11971	0.317048	0.153856	5.14745e-11	0.190198	FALSE
Brain_Caudate_basal_ganglia_chr3_101780431_B2_ENSG00000154175.16	11	-0.0227613	0.037909	0.548226	-0.0234542	-0.0229762	-0.0379547	0.78538	2.181e-07	0.925946	FALSE
Brain_Caudate_basal_ganglia_chr3_101780431_B2_ENSG00000174173.6	9	0.058492	0.0560186	0.296415	0.055302	0.0534855	0.256768	0.287194	1.62607e-06	0.822647	FALSE
Brain_Caudate_basal_ganglia_chr3_101780431_B2_ENSG00000182504.10	15	0.1071	0.0630501	0.0893858	-0.0484982	-0.0343445	0.24019	0.327292	1.6558e-07	0.581526	FALSE
Brain_Caudate_basal_ganglia_chr3_101780431_B2_ENSG00000242299.1	14	-0.0650919	0.0206294	0.00160335	-0.0639211	-0.0773622	-0.095242	0.308291	1.95746e-10	0.0579836	FALSE
Brain_Caudate_basal_ganglia_chr3_101780431_B2_ENSG00000244119.1	5	-0.0645572	0.0327927	0.0489935	-0.0730419	-0.0779775	-0.108446	0.42702	1.2257e-41	0.460105	FALSE
Brain_Caudate_basal_ganglia_chr3_101780431_B2_ENSG00000256628.3	5	-0.0530995	0.022343	0.0174749	-0.0599939	-0.064117	-0.111871	0.346706	2.1107e-15	0.276935	FALSE
Brain_Caudate_basal_ganglia_chr3_101780431_B2_ENSG00000282978.1	5	0.0495431	0.0388888	0.202674	0.0510692	0.0623062	-0.0588979	0.38587	8.58825e-07	0.75255	FALSE
Brain_Caudate_basal_ganglia_chr3_101806781_C2_ENSG00000066422.4	13	0.0667593	0.036272	0.0656925	0.0431045	0.0497632	0.0892206	0.731916	4.8608e-13	0.518635	FALSE
Brain_Caudate_basal_ganglia_chr3_101806781_C2_ENSG00000081148.11	6	0.00704742	0.0221246	0.75008	0.0101261	0.0314442	0.0158095	0.894262	4.04464e-08	0.968507	FALSE
Brain_Caudate_basal_ganglia_chr3_101806781_C2_ENSG00000081154.11	9	-0.0392923	0.031755	0.215955	-0.0721309	-0.0793855	0.0447621	0.085306	7.12664e-07	0.766219	FALSE
Brain_Caudate_basal_ganglia_chr3_101806781_C2_ENSG00000114391.12	14	-0.0772467	0.0357301	0.030622	-0.0242867	-0.00898151	0.0809076	0.000973023	2.14498e-11	0.373261	FALSE
Brain_Caudate_basal_ganglia_chr3_101806781_C2_ENSG00000138468.15	5	0.182151	0.0575161	0.00154044	0.0736299	0.0559634	0.00672438	0.454548	1.69916e-06	0.0564131	FALSE
Brain_Caudate_basal_ganglia_chr3_101806781_C2_ENSG00000144802.11	11	0.018473	0.0202086	0.360654	0.00962253	0.0125522	0.101138	0.0144068	5.71524e-12	0.859576	FALSE
Brain_Caudate_basal_ganglia_chr3_101806781_C2_ENSG00000144815.15	12	-0.00220009	0.0287744	0.939053	-0.00960167	-0.00817964	-0.0217684	0.818768	4.93767e-11	0.993094	FALSE
Brain_Caudate_basal_ganglia_chr3_101806781_C2_ENSG00000154175.16	10	-0.0275812	0.0205608	0.179776	-0.0269374	-0.0233082	-0.0383041	0.730602	2.36824e-07	0.729197	FALSE
Brain_Caudate_basal_ganglia_chr3_101806781_C2_ENSG00000174173.6	9	0.0542305	0.0283332	0.0556166	0.0378233	0.0336712	0.0890712	0.728698	1.69195e-06	0.486983	FALSE
Brain_Caudate_basal_ganglia_chr3_101806781_C2_ENSG00000182504.10	14	0.0694083	0.0302456	0.0217432	0.0647019	0.0578226	0.117864	0.500679	1.58099e-07	0.31219	FALSE
Brain_Caudate_basal_ganglia_chr3_101806781_C2_ENSG00000242299.1	14	-0.0345221	0.0094132	0.000245012	-0.0313596	-0.0296618	-0.051433	0.229172	2.02978e-10	0.0138082	TRUE
Brain_Caudate_basal_ganglia_chr3_101806781_C2_ENSG00000244119.1	5	-0.0635003	0.0188729	0.00076648	-0.0647733	-0.0741682	-0.0936757	0.349727	2.18193e-41	0.0335236	TRUE
Brain_Caudate_basal_ganglia_chr3_101806781_C2_ENSG00000256628.3	5	-0.0401015	0.0120225	0.000851336	-0.035289	-0.0507073	-0.0900373	0.0573164	2.38745e-15	0.0362459	TRUE
Brain_Caudate_basal_ganglia_chr3_101806781_C2_ENSG00000282978.1	5	0.0316614	0.0458472	0.489826	-0.00434065	-0.00624779	-0.0914703	0.400056	1.02204e-06	0.909686	FALSE
Brain_Caudate_basal_ganglia_chr3_45793925_C2_ENSG00000011376.9	4	-0.0149254	0.00753877	0.0477244	-0.0167198	-0.0179944	-0.0278009	0.496128	2.31389e-48	0.455123	FALSE
Brain_Caudate_basal_ganglia_chr3_45793925_C2_ENSG00000012223.12	7	0.0109866	0.0389368	0.777817	0.0155075	0.0163739	0.103015	0.245322	6.26769e-07	0.973844	FALSE
Brain_Caudate_basal_ganglia_chr3_45793925_C2_ENSG00000075914.12	9	0.0189385	0.0585984	0.74655	-0.012743	-0.00794555	0.0294302	0.89401	7.14097e-05	0.967705	FALSE
Brain_Caudate_basal_ganglia_chr3_45793925_C2_ENSG00000121797.9	15	0.00206817	0.0269611	0.938855	-0.000860255	-0.00537114	-0.0225364	0.485783	1.31587e-11	0.993094	FALSE
Brain_Caudate_basal_ganglia_chr3_45793925_C2_ENSG00000121807.5	2	-0.0468874	0.0386178	0.224694					0.00183687	0.773798	FALSE
Brain_Caudate_basal_ganglia_chr3_45793925_C2_ENSG00000144791.9	11	-0.0122777	0.012797	0.337347	0.00120498	0.00251382	0.0180353	0.304329	1.83628e-30	0.847872	FALSE
Brain_Caudate_basal_ganglia_chr3_45793925_C2_ENSG00000160791.13	5	-0.100255	0.0434567	0.0210548	-0.0688548	-0.0637323	0.0331233	0.186231	5.44058e-06	0.30678	FALSE
Brain_Caudate_basal_ganglia_chr3_45793925_C2_ENSG00000163812.13	10	-0.00705701	0.0446037	0.874287	-0.0215424	-0.0311583	-0.113354	0.105891	7.84818e-07	0.985446	FALSE
Brain_Caudate_basal_ganglia_chr3_45793925_C2_ENSG00000163814.7	4	0.00260817	0.0174383	0.881108	0.021336	0.0195475	-0.0253593	0.677276	8.95595e-07	0.986064	FALSE
Brain_Caudate_basal_ganglia_chr3_45793925_C2_ENSG00000163815.5	5	-0.0356906	0.0313618	0.255109	-0.00491004	-0.00509765	0.0376961	0.557935	2.99863e-05	0.795628	FALSE
Brain_Caudate_basal_ganglia_chr3_45793925_C2_ENSG00000163817.15	7	0.00854766	0.035366	0.809019	0.0302796	0.0287763	-0.00863386	0.825589	9.71251e-07	0.977605	FALSE
Brain_Caudate_basal_ganglia_chr3_45793925_C2_ENSG00000163818.16	12	0.0420403	0.0640039	0.511285	0.00663157	0.0124269	-0.026186	0.633779	1.7939e-12	0.915807	FALSE
Brain_Caudate_basal_ganglia_chr3_45793925_C2_ENSG00000163820.14	4	0.0297709	0.0574465	0.604293	0.0102877	0.00945671	-0.037811	0.803812	1.11419e-10	0.939809	FALSE
Brain_Caudate_basal_ganglia_chr3_45793925_C2_ENSG00000163823.3	5	-0.0689536	0.0778935	0.376033	-0.0817184	-0.0697725	-0.12879	0.648969	0.000314347	0.866951	FALSE
Brain_Caudate_basal_ganglia_chr3_45793925_C2_ENSG00000163827.12	6	-0.0691045	0.0484072	0.153416	0.0375779	0.0422601	0.0659739	0.311044	5.13128e-05	0.696817	FALSE
Brain_Caudate_basal_ganglia_chr3_45793925_C2_ENSG00000169964.7	8	0.0673197	0.0559342	0.228763	0.0341644	0.0359316	0.00621532	0.361241	0.000493512	0.776509	FALSE
Brain_Caudate_basal_ganglia_chr3_45793925_C2_ENSG00000178038.16	5	-0.174689	0.0829417	0.0351894	0.00291155	0.0397248	-0.156521	0.950959	0.00495	0.399128	FALSE
Brain_Caudate_basal_ganglia_chr3_45793925_C2_ENSG00000181585.3	9	0.0422891	0.0668453	0.526968	0.0448858	0.0406388	0.242044	0.115773	0.00349776	0.920776	FALSE
Brain_Caudate_basal_ganglia_chr3_45793925_C2_ENSG00000188086.13	3	-0.149982	0.0837784	0.0734184	-0.0357094	-0.0245847	-0.375263	0.386108	0.0422779	0.541156	FALSE
Brain_Caudate_basal_ganglia_chr3_45793925_C2_ENSG00000211456.10	12	-0.0452916	0.0817564	0.579591	0.0442148	0.0424912	0.0811949	0.351334	1.59728e-06	0.934669	FALSE
Brain_Caudate_basal_ganglia_chr3_45793925_C2_ENSG00000223552.1	5	0.0720505	0.0746994	0.334776	0.0399445	0.0396593	-0.199189	0.10602	0.000157511	0.846226	FALSE
Brain_Caudate_basal_ganglia_chr3_45793925_C2_ENSG00000224094.1	4	-0.0699762	0.0492575	0.155428	-0.0399873	-0.046334	0.044358	0.758732	0.00197505	0.69947	FALSE
Brain_Caudate_basal_ganglia_chr3_45793925_C2_ENSG00000230530.1	6	0.0205974	0.0222058	0.353633	0.0226838	0.0269704	0.0748666	0.363653	3.73479e-07	0.855642	FALSE
Brain_Caudate_basal_ganglia_chr3_45793925_C2_ENSG00000241186.9	2	-0.0193167	0.0362622	0.594245					7.93049e-05	0.937404	FALSE
Brain_Caudate_basal_ganglia_chr3_45793925_C2_ENSG00000244357.3	12	0.00651959	0.0152664	0.669339	0.00306609	0.00422207	0.022521	0.414591	6.9556e-11	0.954435	FALSE
Brain_Caudate_basal_ganglia_chr3_45793925_C2_ENSG00000249992.1	8	0.0336507	0.0496985	0.498344	0.0384173	0.0259417	-0.157127	0.0475379	1.42716e-05	0.912396	FALSE
Brain_Caudate_basal_ganglia_chr3_45793925_C2_ENSG00000261603.1	7	-0.0160025	0.0186804	0.39164	-0.0274111	-0.0260432	-0.14294	0.0178187	0.000301337	0.87473	FALSE
Brain_Caudate_basal_ganglia_chr3_45793925_C2_ENSG00000279017.1	13	0.0221705	0.0210847	0.293031	-0.00665031	-0.00408892	-0.00134545	0.686384	2.12945e-12	0.821183	FALSE
Brain_Caudate_basal_ganglia_chr3_45793925_C2_ENSG00000283646.1	5	0.0689869	0.0398215	0.0832016	0.0523112	0.0526065	-0.0755226	0.366701	0.00518008	0.56611	FALSE
Brain_Caudate_basal_ganglia_chr3_45818159_A2_ENSG00000011376.9	4	-0.0222191	0.0605397	0.713606	0.00741943	0.00840841	0.191982	0.119689	4.74063e-48	0.962988	FALSE
Brain_Caudate_basal_ganglia_chr3_45818159_A2_ENSG00000012223.12	7	0.102052	0.121372	0.400447	0.0126777	0.038676	0.260492	0.536048	8.49915e-07	0.877395	FALSE
Brain_Caudate_basal_ganglia_chr3_45818159_A2_ENSG00000075914.12	8	-0.0674893	0.11903	0.570719	-0.136018	-0.140892	-0.175647	0.522009	7.16422e-05	0.932263	FALSE
Brain_Caudate_basal_ganglia_chr3_45818159_A2_ENSG00000121797.9	15	0.0449091	0.141906	0.751644	0.00572457	-0.0401689	-0.133638	0.338122	3.91275e-11	0.968635	FALSE
Brain_Caudate_basal_ganglia_chr3_45818159_A2_ENSG00000121807.5	2	-0.468981	0.0724644	9.67935e-11					0.00263672	2.22532e-08	TRUE
Brain_Caudate_basal_ganglia_chr3_45818159_A2_ENSG00000144791.9	11	-0.0870035	0.0661643	0.188523	-0.0559638	-0.0573181	0.0015056	0.567145	6.37363e-30	0.738015	FALSE
Brain_Caudate_basal_ganglia_chr3_45818159_A2_ENSG00000160791.13	5	-0.337738	0.156545	0.0309699	-0.0877555	-0.0398108	0.276801	0.0155562	7.08978e-06	0.375557	FALSE
Brain_Caudate_basal_ganglia_chr3_45818159_A2_ENSG00000163812.13	10	-0.0172976	0.0928084	0.852147	-0.0882665	-0.0769427	-0.280634	0.0377935	8.15194e-07	0.982926	FALSE
Brain_Caudate_basal_ganglia_chr3_45818159_A2_ENSG00000163814.7	3	-0.0684035	0.127749	0.592338	-0.0341765	-0.0373927	0.208052	0.201368	4.9149e-06	0.937228	FALSE
Brain_Caudate_basal_ganglia_chr3_45818159_A2_ENSG00000163815.5	5	0.135059	0.071991	0.0606488	0.166073	0.218398	0.107471	0.929684	3.09946e-05	0.503607	FALSE
Brain_Caudate_basal_ganglia_chr3_45818159_A2_ENSG00000163817.15	7	-0.0790551	0.178244	0.657388	-0.0196563	0.0242981	-0.00463174	0.849961	1.94197e-06	0.951394	FALSE
Brain_Caudate_basal_ganglia_chr3_45818159_A2_ENSG00000163818.16	12	0.159651	0.324119	0.622316	-0.0978631	-0.120278	-0.0148687	0.819114	5.21127e-12	0.943529	FALSE
Brain_Caudate_basal_ganglia_chr3_45818159_A2_ENSG00000163820.14	4	0.45983	0.151371	0.00238333	0.534561	0.498261	-0.209544	0.170258	1.6803e-10	0.0766992	FALSE
Brain_Caudate_basal_ganglia_chr3_45818159_A2_ENSG00000163823.3	5	-0.488644	0.22817	0.0322277	-0.269353	-0.275596	-0.652983	0.666196	0.000418736	0.382674	FALSE
Brain_Caudate_basal_ganglia_chr3_45818159_A2_ENSG00000163827.12	6	-0.583721	0.352957	0.0981671	0.0433849	0.0803467	0.467302	0.305629	0.000107318	0.601246	FALSE
Brain_Caudate_basal_ganglia_chr3_45818159_A2_ENSG00000169964.7	6	0.0680674	0.171476	0.691404	0.0239021	0.0294442	0.280583	0.585452	0.00567486	0.959198	FALSE
Brain_Caudate_basal_ganglia_chr3_45818159_A2_ENSG00000178038.16	5	-1.33899	0.510707	0.00874557	0.0742012	0.0762055	-1.15201	0.914529	0.00886034	0.182427	FALSE
Brain_Caudate_basal_ganglia_chr3_45818159_A2_ENSG00000181585.3	9	0.293751	0.336698	0.382965	-0.0373351	-0.0306009	0.714669	0.554549	0.00496726	0.870177	FALSE
Brain_Caudate_basal_ganglia_chr3_45818159_A2_ENSG00000188086.13	1	-0.0975411	0.0641307	0.128267					0.034029	0.657541	FALSE
Brain_Caudate_basal_ganglia_chr3_45818159_A2_ENSG00000211456.10	12	-0.0435702	0.162623	0.78876	0.0323348	0.0313325	0.291342	0.176774	1.7595e-06	0.975289	FALSE
Brain_Caudate_basal_ganglia_chr3_45818159_A2_ENSG00000223552.1	3	0.340677	0.324106	0.2932	0.515088	0.555062	-0.100172	0.83999	0.00148068	0.821255	FALSE
Brain_Caudate_basal_ganglia_chr3_45818159_A2_ENSG00000224094.1	4	-0.00430405	0.086942	0.960517	0.0538274	0.0564889	0.348044	0.587067	0.00175641	0.994892	FALSE
Brain_Caudate_basal_ganglia_chr3_45818159_A2_ENSG00000230530.1	6	0.0570921	0.118669	0.630444	0.116899	0.168576	0.36008	0.321924	6.48895e-07	0.945538	FALSE
Brain_Caudate_basal_ganglia_chr3_45818159_A2_ENSG00000241186.9	2	-0.0554961	0.0480114	0.247725					7.63901e-05	0.791497	FALSE
Brain_Caudate_basal_ganglia_chr3_45818159_A2_ENSG00000244357.3	12	0.0176915	0.0789187	0.822622	-0.0234033	-0.0225276	0.00539854	0.904056	1.58646e-10	0.979446	FALSE
Brain_Caudate_basal_ganglia_chr3_45818159_A2_ENSG00000249992.1	8	0.408491	0.227315	0.0723317	0.0131802	-0.0251812	0.323961	0.869141	1.9701e-05	0.538172	FALSE
Brain_Caudate_basal_ganglia_chr3_45818159_A2_ENSG00000261603.1	7	-0.00155946	0.0400673	0.968953	0.0331317	0.0494469	-0.184587	0.268085	3.35342e-05	0.996104	FALSE
Brain_Caudate_basal_ganglia_chr3_45818159_A2_ENSG00000279017.1	13	0.112686	0.0923561	0.222419	-0.0187164	-0.0154599	0.190302	0.748379	5.73242e-12	0.772313	FALSE
Brain_Caudate_basal_ganglia_chr3_45818159_A2_ENSG00000283646.1	5	0.301939	0.134256	0.0245143	0.364234	0.372363	-0.109271	0.465479	0.00628615	0.332154	FALSE
Brain_Caudate_basal_ganglia_chr3_45830416_B2_ENSG00000011376.9	3	-0.0277772	0.034074	0.414956	-0.0136534	-0.0134409	0.0663727	0.22046	2.36971e-47	0.883183	FALSE
Brain_Caudate_basal_ganglia_chr3_45830416_B2_ENSG00000012223.12	7	0.0728755	0.0790671	0.356689	0.0359179	0.0429997	0.196403	0.452445	6.57099e-07	0.857443	FALSE
Brain_Caudate_basal_ganglia_chr3_45830416_B2_ENSG00000075914.12	8	-0.095938	0.0853959	0.261247	-0.150813	-0.144665	-0.151254	0.656799	6.68684e-05	0.800393	FALSE
Brain_Caudate_basal_ganglia_chr3_45830416_B2_ENSG00000121797.9	15	0.0668413	0.0932856	0.473668	-0.00858691	-0.0176986	-0.0253091	0.458377	2.2754e-11	0.904992	FALSE
Brain_Caudate_basal_ganglia_chr3_45830416_B2_ENSG00000121807.5	3	-0.288548	0.0350649	1.88802e-16	-0.283347	-0.297332	-0.30537	0.967235	0.000695943	1.31872e-12	TRUE
Brain_Caudate_basal_ganglia_chr3_45830416_B2_ENSG00000144791.9	10	-0.0516563	0.0444687	0.245384	-0.0327798	-0.0326829	0.0186327	0.516423	4.59095e-30	0.789987	FALSE
Brain_Caudate_basal_ganglia_chr3_45830416_B2_ENSG00000160791.13	5	-0.263821	0.0856282	0.00206305	-0.104527	-0.0698885	0.0863087	0.0282407	5.92569e-06	0.069253	FALSE
Brain_Caudate_basal_ganglia_chr3_45830416_B2_ENSG00000163812.13	8	-0.0732535	0.0341633	0.0320156	-0.0959861	-0.0896762	-0.13733	0.159719	1.56777e-06	0.38151	FALSE
Brain_Caudate_basal_ganglia_chr3_45830416_B2_ENSG00000163814.7	4	0.0333216	0.0402337	0.407556	0.0248953	0.0250833	-0.0859636	0.60656	4.21545e-06	0.880245	FALSE
Brain_Caudate_basal_ganglia_chr3_45830416_B2_ENSG00000163815.5	5	-0.0220735	0.0477434	0.643841	-0.0133107	-0.0095756	0.00675485	0.880748	2.74285e-05	0.948514	FALSE
Brain_Caudate_basal_ganglia_chr3_45830416_B2_ENSG00000163817.15	7	-0.0309016	0.122741	0.801225	0.037055	0.0416568	0.0124056	0.874531	1.40883e-06	0.976606	FALSE
Brain_Caudate_basal_ganglia_chr3_45830416_B2_ENSG00000163818.16	14	-0.0375707	0.0822312	0.647749	-0.0366519	-0.0400985	0.0832375	0.385427	2.34381e-12	0.94924	FALSE
Brain_Caudate_basal_ganglia_chr3_45830416_B2_ENSG00000163820.14	5	0.268853	0.0726952	0.000216991	0.28291	0.26734	0.181233	0.75263	1.19877e-10	0.0125689	TRUE
Brain_Caudate_basal_ganglia_chr3_45830416_B2_ENSG00000163823.3	4	-0.384864	0.154436	0.0127003	-0.29903	-0.291095	-0.26862	0.746806	0.000296791	0.229427	FALSE
Brain_Caudate_basal_ganglia_chr3_45830416_B2_ENSG00000163827.12	7	-0.273502	0.18246	0.133881	-0.0897838	-0.0992834	0.397109	0.15698	1.89287e-05	0.667686	FALSE
Brain_Caudate_basal_ganglia_chr3_45830416_B2_ENSG00000169964.7	4	0.0529898	0.17382	0.760476	0.00710028	0.00671135	0.293992	0.593147	0.0126346	0.970584	FALSE
Brain_Caudate_basal_ganglia_chr3_45830416_B2_ENSG00000178038.16	6	-0.607807	0.355656	0.0874562	0.0733425	0.10153	-1.46042	0.373377	0.00285949	0.576888	FALSE
Brain_Caudate_basal_ganglia_chr3_45830416_B2_ENSG00000181585.3	11	0.156759	0.199733	0.432545	-0.0298788	-0.0243193	0.55957	0.238338	0.00411325	0.88988	FALSE
Brain_Caudate_basal_ganglia_chr3_45830416_B2_ENSG00000188086.13	1	-0.0750809	0.0436075	0.0851162					0.0336158	0.571009	FALSE
Brain_Caudate_basal_ganglia_chr3_45830416_B2_ENSG00000211456.10	12	-0.0102592	0.115946	0.929493	0.0916191	0.0857939	0.269552	0.113253	1.34e-06	0.991772	FALSE
Brain_Caudate_basal_ganglia_chr3_45830416_B2_ENSG00000223552.1	3	0.249714	0.186948	0.181634	0.335141	0.368796	0.0574195	0.864146	0.00125477	0.731152	FALSE
Brain_Caudate_basal_ganglia_chr3_45830416_B2_ENSG00000224094.1	4	-0.0684753	0.0442736	0.12195	-0.0451325	-0.0459445	-0.117864	0.886181	0.00172322	0.647258	FALSE
Brain_Caudate_basal_ganglia_chr3_45830416_B2_ENSG00000230530.1	6	0.0384789	0.0822927	0.64008	0.135847	0.148327	0.299992	0.198721	5.03339e-07	0.947643	FALSE
Brain_Caudate_basal_ganglia_chr3_45830416_B2_ENSG00000241186.9	3	-0.00878641	0.0411008	0.830721	-0.0186745	-0.0209837	-0.189966	0.737618	5.92559e-05	0.980376	FALSE
Brain_Caudate_basal_ganglia_chr3_45830416_B2_ENSG00000244357.3	12	0.0173045	0.0507378	0.733061	-0.0124283	-0.0130718	0.00809971	0.889467	1.10768e-10	0.966015	FALSE
Brain_Caudate_basal_ganglia_chr3_45830416_B2_ENSG00000249992.1	8	0.239046	0.174526	0.170786	-0.0115942	-0.0408409	0.120732	0.762053	1.74144e-05	0.718702	FALSE
Brain_Caudate_basal_ganglia_chr3_45830416_B2_ENSG00000261603.1	9	-0.026427	0.0324399	0.415274	0.0175572	0.0215488	0.0234183	0.592731	1.44119e-05	0.883253	FALSE
Brain_Caudate_basal_ganglia_chr3_45830416_B2_ENSG00000279017.1	13	0.102601	0.0572272	0.0729924	0.0143049	0.0116665	0.162022	0.696425	3.24097e-12	0.539775	FALSE
Brain_Caudate_basal_ganglia_chr3_45830416_B2_ENSG00000283646.1	7	0.100257	0.181819	0.581352	0.12997	0.122742	0.53489	0.255443	0.00312434	0.935066	FALSE
Brain_Caudate_basal_ganglia_chr4_105897896_A2_ENSG00000138777.19	4	0.0459315	0.0810508	0.570918	0.0302291	0.0334962	0.0190762	0.928291	2.09832e-19	0.932294	FALSE
Brain_Caudate_basal_ganglia_chr4_105897896_A2_ENSG00000138780.14	11	0.130125	0.051708	0.0118516	0.0231563	-0.011586	0.201194	0.466854	1.24099e-11	0.219787	FALSE
Brain_Caudate_basal_ganglia_chr4_105897896_A2_ENSG00000138785.14	16	0.0742341	0.0349524	0.0336817	0.0163442	0.00541212	-0.0662672	0.11821	3.13641e-17	0.390509	FALSE
Brain_Caudate_basal_ganglia_chr4_105897896_A2_ENSG00000145348.16	7	-0.0343289	0.073868	0.642123	-0.0122039	-0.00664371	-0.25312	0.302007	3.02892e-08	0.948114	FALSE
Brain_Caudate_basal_ganglia_chr4_105897896_A2_ENSG00000164022.16	6	0.190845	0.166408	0.251443	0.0532816	0.0626823	-0.224619	0.322449	0.000225786	0.793963	FALSE
Brain_Caudate_basal_ganglia_chr4_105897896_A2_ENSG00000168743.12	7	0.0780041	0.0410656	0.0574986	0.0507274	0.0610466	0.0272175	0.622589	1.22794e-08	0.493508	FALSE
Brain_Caudate_basal_ganglia_chr4_105897896_A2_ENSG00000168769.13	5	-0.0702495	0.123745	0.570242	-0.0101371	0.109679	0.383038	0.449004	9.6519e-06	0.932124	FALSE
Brain_Caudate_basal_ganglia_chr4_105897896_A2_ENSG00000249264.1	14	-0.0185728	0.0495551	0.707817	-0.0594943	-0.0681873	-0.0191002	0.995131	1.84623e-10	0.962101	FALSE
Brain_Caudate_basal_ganglia_chr4_105897896_A2_ENSG00000249635.1	5	-0.0108639	0.0308012	0.724307	-0.0187123	-0.0197368	0.0538711	0.284932	2.02477e-07	0.964511	FALSE
Brain_Caudate_basal_ganglia_chr4_105897896_A2_ENSG00000251259.1	13	-0.00458305	0.0409114	0.910804	0.00260442	0.0047785	0.0370373	0.417058	8.76533e-07	0.989972	FALSE
Brain_Caudate_basal_ganglia_chr4_105897896_B2_ENSG00000138777.19	4	0.0571654	0.0680314	0.400752	0.0452049	0.0451485	0.0506809	0.979368	1.99443e-19	0.877488	FALSE
Brain_Caudate_basal_ganglia_chr4_105897896_B2_ENSG00000138780.14	11	0.0936165	0.0339489	0.00582332	0.00727299	0.00657386	0.13347	0.546929	1.06266e-11	0.140577	FALSE
Brain_Caudate_basal_ganglia_chr4_105897896_B2_ENSG00000138785.14	16	0.00755428	0.02596	0.771053	-0.0129372	-0.0292418	-0.044205	0.434485	2.59538e-17	0.972661	FALSE
Brain_Caudate_basal_ganglia_chr4_105897896_B2_ENSG00000145348.16	7	-0.0483911	0.0396382	0.222154	-0.0266365	-0.0217248	-0.206802	0.173867	2.67286e-08	0.771992	FALSE
Brain_Caudate_basal_ganglia_chr4_105897896_B2_ENSG00000164022.16	6	0.0647031	0.108638	0.551454	-0.0341964	-0.0298991	-0.186216	0.363345	0.000198786	0.927037	FALSE
Brain_Caudate_basal_ganglia_chr4_105897896_B2_ENSG00000168743.12	7	0.0916703	0.0246874	0.000204615	0.0861779	0.0893928	0.0217243	0.244421	1.16444e-08	0.0119567	TRUE
Brain_Caudate_basal_ganglia_chr4_105897896_B2_ENSG00000168769.13	5	-0.068393	0.0572177	0.231965	-0.039644	-0.0348406	-0.0136355	0.801661	8.55401e-06	0.778821	FALSE
Brain_Caudate_basal_ganglia_chr4_105897896_B2_ENSG00000249264.1	14	0.00565789	0.0348696	0.871102	-0.0497916	-0.0267059	0.0274037	0.71962	1.53839e-10	0.98516	FALSE
Brain_Caudate_basal_ganglia_chr4_105897896_B2_ENSG00000249635.1	5	-0.0211484	0.0209277	0.312233	-0.0173926	-0.014227	0.0313576	0.207364	2.02242e-07	0.832477	FALSE
Brain_Caudate_basal_ganglia_chr4_105897896_B2_ENSG00000251259.1	13	0.0186964	0.0266119	0.482332	0.0252411	0.0269624	0.0608709	0.247514	8.49006e-07	0.907586	FALSE
Brain_Caudate_basal_ganglia_chr5_119467261_B2_ENSG00000133835.14	5	0.0631057	0.0571005	0.269086	0.0848447	0.076372	0.142057	0.579053	6.7933e-10	0.805488	FALSE
Brain_Caudate_basal_ganglia_chr5_119467261_B2_ENSG00000145779.7	5	0.0166474	0.0292575	0.56936	0.0133251	0.0182465	0.0528101	0.695681	1.07188e-08	0.931903	FALSE
Brain_Caudate_basal_ganglia_chr5_119467261_B2_ENSG00000169570.9	5	0.0356787	0.0326658	0.27473	0.0465676	0.0576238	0.040235	0.933094	1.15831e-14	0.809991	FALSE
Brain_Caudate_basal_ganglia_chr5_119467261_B2_ENSG00000172869.14	8	0.0463089	0.0317674	0.144909	0.0508655	0.0562302	0.0340502	0.846235	1.10026e-10	0.685865	FALSE
Brain_Caudate_basal_ganglia_chr5_119467261_B2_ENSG00000197744.5	5	-0.0591955	0.0463785	0.20183	-0.0692628	-0.071111	-0.185364	0.337987	0.000134524	0.751577	FALSE
Brain_Caudate_basal_ganglia_chr5_119467261_B2_ENSG00000249494.5	4	0.0567212	0.0218407	0.00940313	0.0523229	0.051054	0.0335611	0.646902	4.95006e-06	0.190423	FALSE
Brain_Caudate_basal_ganglia_chr5_119467261_B2_ENSG00000251293.1	4	0.00152519	0.0351794	0.965419	0.00314114	0.00311116	0.0389691	0.7512	1.55935e-07	0.995486	FALSE
Brain_Caudate_basal_ganglia_chr5_119467261_B2_ENSG00000283498.1	15	-0.0214556	0.0174844	0.219774	-0.0301054	-0.0381176	-0.00687096	0.653247	1.71244e-09	0.769583	FALSE
Brain_Caudate_basal_ganglia_chr5_132440814_B2_ENSG00000072364.12	13	-0.0218286	0.0658085	0.740117	0.00211785	-0.00258794	0.0090862	0.693998	4.31871e-08	0.966728	FALSE
Brain_Caudate_basal_ganglia_chr5_132440814_B2_ENSG00000072682.18	4	-0.0597088	0.045449	0.188929	-0.0594858	-0.0491311	-0.352316	0.307777	8.26677e-10	0.738015	FALSE
Brain_Caudate_basal_ganglia_chr5_132440814_B2_ENSG00000113522.13	16	0.00157681	0.0214484	0.941395	0.0161541	0.016666	0.0026332	0.972383	1.55626e-19	0.993243	FALSE
Brain_Caudate_basal_ganglia_chr5_132440814_B2_ENSG00000125347.13	10	-0.113436	0.0373029	0.00235843	-0.044289	0.0196589	-0.29789	0.0433163	2.48144e-08	0.0761572	FALSE
Brain_Caudate_basal_ganglia_chr5_132440814_B2_ENSG00000131435.12	2	0.326369	0.140138	0.019864					0.000164647	0.297069	FALSE
Brain_Caudate_basal_ganglia_chr5_132440814_B2_ENSG00000131437.15	8	0.0674024	0.0856465	0.431292	0.033502	0.0339497	-0.091078	0.439976	2.79303e-05	0.889257	FALSE
Brain_Caudate_basal_ganglia_chr5_132440814_B2_ENSG00000155329.11	11	-0.0200158	0.0306598	0.513861	-0.0107242	0.0128425	0.0097112	0.560357	2.908e-08	0.916574	FALSE
Brain_Caudate_basal_ganglia_chr5_132440814_B2_ENSG00000158987.20	4	0.158572	0.164375	0.334696	0.22823	0.260672	0.463046	0.723837	0.00325163	0.846212	FALSE
Brain_Caudate_basal_ganglia_chr5_132440814_B2_ENSG00000164398.12	3	0.150117	0.0721129	0.03737	0.154895	0.170688	0.3116	0.230378	4.71424e-11	0.411106	FALSE
Brain_Caudate_basal_ganglia_chr5_132440814_B2_ENSG00000164402.13	10	0.00585538	0.0811713	0.942494	-0.00059844	0.0525126	0.0877521	0.61252	1.87581e-08	0.993466	FALSE
Brain_Caudate_basal_ganglia_chr5_132440814_B2_ENSG00000164403.14	7	0.00412653	0.0589764	0.944218	0.00631902	0.0333437	0.0199483	0.919268	6.50496e-06	0.993497	FALSE
Brain_Caudate_basal_ganglia_chr5_132440814_B2_ENSG00000164404.8	5	0.0170007	0.0234704	0.468853	0.0158021	0.0149811	0.0431665	0.803856	2.54277e-16	0.903373	FALSE
Brain_Caudate_basal_ganglia_chr5_132440814_B2_ENSG00000164405.10	9	-0.00494927	0.0508095	0.922402	0.0123338	0.0303575	0.0226526	0.725715	1.1079e-09	0.991201	FALSE
Brain_Caudate_basal_ganglia_chr5_132440814_B2_ENSG00000164406.7	15	-0.0177711	0.0259285	0.4931	-0.0119728	-0.0136656	-0.0344545	0.678736	3.08315e-11	0.910573	FALSE
Brain_Caudate_basal_ganglia_chr5_132440814_B2_ENSG00000169194.9	12	0.0284245	0.0203111	0.161677	0.00896168	0.0151327	0.0331249	0.909967	4.04463e-07	0.707192	FALSE
Brain_Caudate_basal_ganglia_chr5_132440814_B2_ENSG00000170606.14	12	0.0633083	0.0398679	0.112297	0.0278954	0.0345216	0.00123743	0.23022	4.55658e-08	0.630233	FALSE
Brain_Caudate_basal_ganglia_chr5_132440814_B2_ENSG00000197208.5	12	-0.0081754	0.0503949	0.871127	0.0368845	0.0228584	-0.0396876	0.696869	6.54698e-06	0.98516	FALSE
Brain_Caudate_basal_ganglia_chr5_132440814_B2_ENSG00000197375.12	6	0.044032	0.0413111	0.286486	0.0681783	0.0761343	-0.141817	0.463066	2.13101e-09	0.817607	FALSE
Brain_Caudate_basal_ganglia_chr5_132440814_B2_ENSG00000197536.11	7	-0.0122097	0.0360094	0.734557	-0.0277599	-0.0311962	0.0170973	0.804709	2.00468e-15	0.966034	FALSE
Brain_Caudate_basal_ganglia_chr5_132440814_B2_ENSG00000198944.5	9	0.108042	0.0727432	0.137477	0.0302344	0.0402898	-0.0345672	0.458388	5.94366e-10	0.673085	FALSE
Brain_Caudate_basal_ganglia_chr5_132440814_B2_ENSG00000205089.7	7	0.0459916	0.0449596	0.30633	-0.00355917	0.0313474	-0.00480061	0.547005	9.02312e-10	0.828179	FALSE
Brain_Caudate_basal_ganglia_chr5_132440814_B2_ENSG00000217128.11	12	-0.00857734	0.072286	0.905546	-0.0132422	-0.0483761	0.102506	0.46481	3.39742e-10	0.989458	FALSE
Brain_Caudate_basal_ganglia_chr5_132440814_B2_ENSG00000223442.1	8	-0.00514969	0.0218528	0.813701	-0.0423552	-0.0502509	0.0626805	0.362483	4.56765e-07	0.978401	FALSE
Brain_Caudate_basal_ganglia_chr5_132440814_B2_ENSG00000223548.1	4	-0.102525	0.0394177	0.00929546	-0.101591	-0.104631	-0.0851258	0.865108	5.32521e-05	0.189082	FALSE
Brain_Caudate_basal_ganglia_chr5_132440814_B2_ENSG00000224431.1	17	0.0577247	0.0253687	0.02288	0.0191751	0.0187457	-0.00395951	0.0653394	1.23292e-11	0.320659	FALSE
Brain_Caudate_basal_ganglia_chr5_132440814_B2_ENSG00000230612.3	13	0.0294987	0.0233607	0.206678	0.0128889	0.0110982	-0.00733213	0.24113	9.09344e-11	0.756369	FALSE
Brain_Caudate_basal_ganglia_chr5_132440814_B2_ENSG00000233006.6	10	-0.021956	0.0123439	0.0752905	-0.0221982	-0.0225346	-0.0100474	0.758914	5.70925e-96	0.546425	FALSE
Brain_Caudate_basal_ganglia_chr5_132440814_B2_ENSG00000234290.2	14	-0.00383241	0.0352821	0.913502	-0.000102438	0.00180557	0.0701499	0.158086	3.0547e-10	0.990306	FALSE
Brain_Caudate_basal_ganglia_chr5_132440814_B2_ENSG00000239642.5	4	0.069576	0.0483337	0.150011	0.0754963	0.0773269	0.163884	0.352431	3.88516e-09	0.692303	FALSE
Brain_Caudate_basal_ganglia_chr5_132440814_B2_ENSG00000250244.5	7	0.0128462	0.0574208	0.822976	-0.0145235	-0.0126618	-0.227551	0.0463202	0.00177488	0.979446	FALSE
Brain_Caudate_basal_ganglia_chr5_132440814_B2_ENSG00000263597.1	14	0.00760475	0.022605	0.736555	0.0151215	0.0157399	0.0228957	0.569758	4.01858e-12	0.966513	FALSE
Brain_Caudate_basal_ganglia_chr5_132440814_B2_ENSG00000272203.1	6	0.0166946	0.023411	0.475779	0.0155493	-0.000385511	0.0527684	0.402734	3.25669e-07	0.905518	FALSE
Brain_Caudate_basal_ganglia_chr5_132440814_B2_ENSG00000279584.1	4	-0.0851731	0.0457347	0.0625564	-0.0413613	0.0262967	-0.0867165	0.98755	0.000468943	0.509392	FALSE
Brain_Caudate_basal_ganglia_chr5_132457724_A2_ENSG00000072364.12	13	0.0685214	0.0999256	0.492887	0.124085	0.114024	0.057825	0.929248	5.14541e-08	0.91054	FALSE
Brain_Caudate_basal_ganglia_chr5_132457724_A2_ENSG00000072682.18	4	-0.0331672	0.0527622	0.5296	-0.0450409	-0.0450488	-0.205005	0.63686	7.91078e-10	0.921559	FALSE
Brain_Caudate_basal_ganglia_chr5_132457724_A2_ENSG00000113522.13	16	0.0489013	0.0437617	0.263803	0.0529286	0.0714492	0.0277804	0.729836	2.46768e-19	0.801722	FALSE
Brain_Caudate_basal_ganglia_chr5_132457724_A2_ENSG00000125347.13	10	-0.161471	0.0895802	0.0714627	-0.0266325	-0.0550905	-0.572946	0.0361357	3.36253e-08	0.536162	FALSE
Brain_Caudate_basal_ganglia_chr5_132457724_A2_ENSG00000131435.12	2	0.37682	0.208595	0.0708454					0.000170333	0.534187	FALSE
Brain_Caudate_basal_ganglia_chr5_132457724_A2_ENSG00000131437.15	8	0.114669	0.139198	0.410063	0.0714427	0.0755798	-0.125285	0.480607	3.18031e-05	0.881332	FALSE
Brain_Caudate_basal_ganglia_chr5_132457724_A2_ENSG00000155329.11	11	-0.0835021	0.0494202	0.0910977	-0.0576884	-0.0322744	0.00233832	0.28409	3.46389e-08	0.58541	FALSE
Brain_Caudate_basal_ganglia_chr5_132457724_A2_ENSG00000158987.20	4	0.151806	0.216042	0.482261	0.205765	0.238239	0.749385	0.577301	0.003351	0.907586	FALSE
Brain_Caudate_basal_ganglia_chr5_132457724_A2_ENSG00000164398.12	3	0.256884	0.120938	0.0336617	0.213201	0.324773	0.52535	0.204838	6.01283e-11	0.390405	FALSE
Brain_Caudate_basal_ganglia_chr5_132457724_A2_ENSG00000164402.13	11	0.106802	0.0962929	0.26737	0.0295073	0.0698997	0.302128	0.279616	1.40826e-08	0.80403	FALSE
Brain_Caudate_basal_ganglia_chr5_132457724_A2_ENSG00000164403.14	7	-0.0214285	0.097369	0.825812	0.0527677	0.0491687	-0.153313	0.587213	7.10617e-06	0.979853	FALSE
Brain_Caudate_basal_ganglia_chr5_132457724_A2_ENSG00000164404.8	5	0.0281814	0.030822	0.360545	0.0231859	0.0286202	0.145071	0.362821	2.71741e-16	0.859526	FALSE
Brain_Caudate_basal_ganglia_chr5_132457724_A2_ENSG00000164405.10	9	-0.0211724	0.0950165	0.823669	0.0541772	0.0655344	-0.0705786	0.753447	1.46625e-09	0.979532	FALSE
Brain_Caudate_basal_ganglia_chr5_132457724_A2_ENSG00000164406.7	15	-0.0288264	0.0378903	0.446785	-0.0276406	-0.016176	-0.0122146	0.771207	3.58361e-11	0.89572	FALSE
Brain_Caudate_basal_ganglia_chr5_132457724_A2_ENSG00000169194.9	12	0.048204	0.0302256	0.110755	0.0238037	0.019172	0.136274	0.200952	4.66389e-07	0.627103	FALSE
Brain_Caudate_basal_ganglia_chr5_132457724_A2_ENSG00000170606.14	12	0.0462208	0.0786328	0.556663	-0.0087371	0.00487991	-0.0596503	0.304309	5.71062e-08	0.928339	FALSE
Brain_Caudate_basal_ganglia_chr5_132457724_A2_ENSG00000197208.5	11	-0.056261	0.086341	0.51465	0.0174832	0.00142977	-0.0322248	0.873977	8.16881e-06	0.916883	FALSE
Brain_Caudate_basal_ganglia_chr5_132457724_A2_ENSG00000197375.12	6	0.0085265	0.0671481	0.898956	0.0667375	0.0521369	0.265596	0.58506	7.11486e-09	0.988348	FALSE
Brain_Caudate_basal_ganglia_chr5_132457724_A2_ENSG00000197536.11	6	-0.0233741	0.0591198	0.692571	-0.0453086	-0.0753975	-0.203834	0.489091	2.45835e-15	0.959397	FALSE
Brain_Caudate_basal_ganglia_chr5_132457724_A2_ENSG00000198944.5	9	0.107642	0.138198	0.436037	0.0452415	0.0750431	-0.328492	0.189422	7.32104e-10	0.891184	FALSE
Brain_Caudate_basal_ganglia_chr5_132457724_A2_ENSG00000205089.7	7	0.107751	0.0627396	0.0858997	0.0768531	0.122461	0.0907643	0.892128	1.10625e-09	0.572463	FALSE
Brain_Caudate_basal_ganglia_chr5_132457724_A2_ENSG00000217128.11	12	0.00559664	0.123871	0.963963	-0.13233	-0.11116	0.127659	0.634096	4.64114e-10	0.995421	FALSE
Brain_Caudate_basal_ganglia_chr5_132457724_A2_ENSG00000223442.1	8	-0.0328401	0.0329128	0.318381	-0.0286966	-0.0262177	5.55354e-05	0.768822	4.95072e-07	0.83645	FALSE
Brain_Caudate_basal_ganglia_chr5_132457724_A2_ENSG00000223548.1	4	-0.112467	0.0682142	0.0992018	-0.163159	-0.128779	0.00863214	0.550111	5.62541e-05	0.602797	FALSE
Brain_Caudate_basal_ganglia_chr5_132457724_A2_ENSG00000224431.1	17	0.0808288	0.0391852	0.0391376	0.0271813	0.0300402	-0.005013	0.103248	1.52832e-11	0.418907	FALSE
Brain_Caudate_basal_ganglia_chr5_132457724_A2_ENSG00000230612.3	13	0.0422586	0.0514606	0.411542	0.023783	0.0252353	-0.00320795	0.522194	1.34798e-10	0.882001	FALSE
Brain_Caudate_basal_ganglia_chr5_132457724_A2_ENSG00000233006.6	10	-0.0141244	0.0177196	0.425391	-0.0210532	-0.0214251	0.0169336	0.639283	7.37688e-96	0.88727	FALSE
Brain_Caudate_basal_ganglia_chr5_132457724_A2_ENSG00000234290.2	14	-0.0646392	0.0573984	0.260102	-0.0398385	-0.0491517	0.119179	0.0225812	3.95623e-10	0.799603	FALSE
Brain_Caudate_basal_ganglia_chr5_132457724_A2_ENSG00000239642.5	4	0.11066	0.0529837	0.0367466	0.112256	0.140272	0.227056	0.265947	4.17235e-09	0.407643	FALSE
Brain_Caudate_basal_ganglia_chr5_132457724_A2_ENSG00000250244.5	7	0.0739755	0.0752028	0.325273	0.0283588	0.0336571	-0.22687	0.0694062	0.00186704	0.840501	FALSE
Brain_Caudate_basal_ganglia_chr5_132457724_A2_ENSG00000263597.1	14	-0.0127427	0.0347691	0.713995	0.0287493	0.0181082	0.0252287	0.33811	4.88824e-12	0.963032	FALSE
Brain_Caudate_basal_ganglia_chr5_132457724_A2_ENSG00000272203.1	6	-0.00875835	0.0288724	0.761626	0.00312534	0.0108895	0.0177876	0.581728	3.27098e-07	0.970756	FALSE
Brain_Caudate_basal_ganglia_chr5_132457724_A2_ENSG00000279584.1	3	-0.107606	0.0568194	0.0582482	-0.130278	-0.143693	-0.103884	0.980513	0.00175714	0.495759	FALSE
Brain_Caudate_basal_ganglia_chr5_90862356_A2_ENSG00000113369.8	14	0.0198242	0.0454492	0.662703	0.0418481	0.0500073	0.00514674	0.804611	8.81257e-08	0.95291	FALSE
Brain_Caudate_basal_ganglia_chr5_90862356_A2_ENSG00000281357.2	11	0.0572425	0.0294532	0.0519551	0.0621342	0.0708162	-0.0723956	0.126774	6.2124e-08	0.471937	FALSE
Brain_Caudate_basal_ganglia_chr6_14714491_A2_ENSG00000008083.13	9	-0.0169181	0.0824392	0.837401	-0.0460936	-0.0237893	-0.261708	0.387834	9.29313e-08	0.98081	FALSE
Brain_Caudate_basal_ganglia_chr6_14714491_A2_ENSG00000047579.19	8	0.0374303	0.0867173	0.666006	0.108112	0.108157	0.109544	0.600044	3.50689e-05	0.953859	FALSE
Brain_Caudate_basal_ganglia_chr6_14714491_A2_ENSG00000050393.11	3	-0.262898	0.149	0.0776612	-0.185862	-0.0733072	0.84394	0.465251	0.00352732	0.552453	FALSE
Brain_Caudate_basal_ganglia_chr6_14714491_A2_ENSG00000112149.9	13	-0.0709211	0.0526546	0.178008	-0.00639942	-0.0182642	0.0508328	0.183042	9.75124e-09	0.72733	FALSE
Brain_Caudate_basal_ganglia_chr6_14714491_A2_ENSG00000180537.12	8	0.0791301	0.0552206	0.151863	0.0657641	0.0741659	0.108782	0.806515	0.000147281	0.695159	FALSE
Brain_Caudate_basal_ganglia_chr6_14714491_A2_ENSG00000226673.2	8	-0.0217533	0.0489396	0.656686	0.0245787	0.000444549	-0.0575623	0.755375	2.75899e-09	0.951194	FALSE
Brain_Caudate_basal_ganglia_chr6_14714491_A2_ENSG00000235488.1	6	0.0369261	0.0278673	0.185149	0.025217	-8.56546e-05	0.00901624	0.714633	1.02349e-08	0.7342	FALSE
Brain_Caudate_basal_ganglia_chr6_14714491_A2_ENSG00000271888.1	12	0.00430658	0.0297408	0.884866	0.0487786	0.0360193	0.161186	0.0629499	1.2775e-08	0.98639	FALSE
Brain_Caudate_basal_ganglia_chr6_14714491_A2_ENSG00000272209.1	11	-0.0117668	0.0328394	0.720109	0.00755947	0.0102729	-0.0127779	0.991046	5.07886e-07	0.963826	FALSE
Brain_Caudate_basal_ganglia_chr6_29946723_A2_ENSG00000066379.14	8	0.0304767	0.0461842	0.509322	0.0685408	0.060553	0.100083	0.0989899	2.95949e-10	0.915185	FALSE
Brain_Caudate_basal_ganglia_chr6_29946723_A2_ENSG00000137312.14	6	0.1115	0.0609512	0.0673496	0.089642	0.100181	0.149203	0.84657	2.88799e-10	0.523586	FALSE
Brain_Caudate_basal_ganglia_chr6_29946723_A2_ENSG00000137331.11	7	0.0177572	0.0372302	0.633393	0.00471209	0.00868471	-0.0424132	0.556806	1.15906e-09	0.946353	FALSE
Brain_Caudate_basal_ganglia_chr6_29946723_A2_ENSG00000137337.14	2	0.248446	0.109407	0.0231567					0.00101939	0.322614	FALSE
Brain_Caudate_basal_ganglia_chr6_29946723_A2_ENSG00000137343.17	10	-0.0183182	0.107549	0.864755	0.144004	0.124089	0.258333	0.338242	3.69043e-06	0.984112	FALSE
Brain_Caudate_basal_ganglia_chr6_29946723_A2_ENSG00000137404.14	8	0.0563313	0.0911469	0.536557	-0.0156105	-0.000476294	-0.266973	0.0355189	2.04099e-07	0.923389	FALSE
Brain_Caudate_basal_ganglia_chr6_29946723_A2_ENSG00000137411.16	6	-0.0108236	0.0700387	0.877186	-0.061516	-0.0415451	-0.223238	0.0480289	6.96967e-09	0.985682	FALSE
Brain_Caudate_basal_ganglia_chr6_29946723_A2_ENSG00000146112.11	3	0.109476	0.194177	0.572892	0.046071	0.00585117	-0.775622	0.517641	0.00411397	0.932865	FALSE
Brain_Caudate_basal_ganglia_chr6_29946723_A2_ENSG00000176998.4	4	0.00795271	0.0604217	0.895285	-0.0181705	-0.0173688	-0.0707992	0.489316	1.20146e-15	0.987956	FALSE
Brain_Caudate_basal_ganglia_chr6_29946723_A2_ENSG00000181126.13	4	0.0547415	0.0270457	0.0429662	0.0497826	0.0521763	0.0303319	0.469553	1.21866e-19	0.435767	FALSE
Brain_Caudate_basal_ganglia_chr6_29946723_A2_ENSG00000196230.12	11	-0.0159124	0.0812809	0.84479	-0.0460337	-0.0616142	-0.295282	0.0168375	1.42762e-07	0.981863	FALSE
Brain_Caudate_basal_ganglia_chr6_29946723_A2_ENSG00000197171.5	12	-0.00625983	0.121554	0.958929	0.0638341	0.0659098	-0.0705146	0.802459	2.29295e-06	0.994796	FALSE
Brain_Caudate_basal_ganglia_chr6_29946723_A2_ENSG00000197935.6	4	-0.0852016	0.060827	0.161298	-0.0893984	-0.0881482	0.00896789	0.678727	0.000624118	0.706653	FALSE
Brain_Caudate_basal_ganglia_chr6_29946723_A2_ENSG00000204560.9	9	0.0796842	0.056726	0.160104	0.123682	0.0685483	0.00326535	0.379217	0.000124705	0.705311	FALSE
Brain_Caudate_basal_ganglia_chr6_29946723_A2_ENSG00000204564.11	3	-0.0772528	0.197654	0.695909	-0.0449861	-0.0519012	-0.535337	0.200038	0.000149933	0.960093	FALSE
Brain_Caudate_basal_ganglia_chr6_29946723_A2_ENSG00000204568.11	8	0.0139054	0.110325	0.8997	-0.121738	-0.112709	-0.465698	0.1711	8.66034e-05	0.988455	FALSE
Brain_Caudate_basal_ganglia_chr6_29946723_A2_ENSG00000204569.9	5	-0.0410836	0.0622635	0.50936	-0.0673465	-0.0660988	-0.0335166	0.988006	0.000605734	0.915185	FALSE
Brain_Caudate_basal_ganglia_chr6_29946723_A2_ENSG00000204574.12	5	0.0461277	0.160572	0.773904	0.0632882	0.102257	0.126215	0.864813	6.74583e-07	0.973188	FALSE
Brain_Caudate_basal_ganglia_chr6_29946723_A2_ENSG00000204576.11	11	0.0555388	0.0905382	0.539593	0.124564	0.0614491	0.371589	0.0372566	4.71787e-08	0.923781	FALSE
Brain_Caudate_basal_ganglia_chr6_29946723_A2_ENSG00000204580.13	7	-0.097664	0.16273	0.5484	-0.210064	0.00391628	0.153659	0.489756	1.94584e-05	0.926005	FALSE
Brain_Caudate_basal_ganglia_chr6_29946723_A2_ENSG00000204590.12	11	-0.0166178	0.139409	0.905115	-0.0787065	-0.125738	0.00118853	0.928232	2.86529e-05	0.989376	FALSE
Brain_Caudate_basal_ganglia_chr6_29946723_A2_ENSG00000204592.8	11	-0.0182745	0.10934	0.867264	-0.0601177	-0.0566732	-0.330021	0.0298188	1.96501e-07	0.984498	FALSE
Brain_Caudate_basal_ganglia_chr6_29946723_A2_ENSG00000204599.14	7	-0.0782365	0.0939143	0.404809	-0.0397644	-0.135173	0.175034	0.33971	3.38669e-05	0.879087	FALSE
Brain_Caudate_basal_ganglia_chr6_29946723_A2_ENSG00000204618.8	5	-0.0222163	0.046858	0.635414	-0.0017481	-0.00110477	0.0849211	0.253413	2.47029e-19	0.946758	FALSE
Brain_Caudate_basal_ganglia_chr6_29946723_A2_ENSG00000204619.7	14	0.0871233	0.0659722	0.186633	-0.0504287	-0.0224552	-0.0370121	0.323109	3.1592e-13	0.735794	FALSE
Brain_Caudate_basal_ganglia_chr6_29946723_A2_ENSG00000204622.11	4	-0.104761	0.0541157	0.0528833	-0.100048	-0.101906	-0.170117	0.558523	6.17928e-19	0.476004	FALSE
Brain_Caudate_basal_ganglia_chr6_29946723_A2_ENSG00000204623.9	5	-0.0378831	0.0451398	0.401335	-0.0347452	-0.0388276	0.149424	0.0920799	4.36828e-23	0.877679	FALSE
Brain_Caudate_basal_ganglia_chr6_29946723_A2_ENSG00000204625.10	7	0.048195	0.0390196	0.216775	0.0414454	0.0396899	0.00698575	0.479486	5.10726e-07	0.766847	FALSE
Brain_Caudate_basal_ganglia_chr6_29946723_A2_ENSG00000204632.11	3	-0.0076886	0.0574769	0.893586	-0.0108419	-0.0108217	-0.0316257	0.802235	4.72862e-07	0.987853	FALSE
Brain_Caudate_basal_ganglia_chr6_29946723_A2_ENSG00000204642.13	4	0.118935	0.110232	0.280612	0.0843848	0.160629	-0.244009	0.0693842	1.49086e-06	0.814065	FALSE
Brain_Caudate_basal_ganglia_chr6_29946723_A2_ENSG00000204644.9	4	0.0538416	0.166939	0.747057	0.139667	0.153995	0.202438	0.69522	1.2766e-07	0.9678	FALSE
Brain_Caudate_basal_ganglia_chr6_29946723_A2_ENSG00000204655.11	10	-0.0815501	0.202273	0.686824	-0.156626	-0.134018	-0.649202	0.28838	1.20578e-08	0.95808	FALSE
Brain_Caudate_basal_ganglia_chr6_29946723_A2_ENSG00000204657.3	8	-0.0891678	0.043647	0.0410594	-0.119826	-0.120409	-0.0616717	0.8148	1.44002e-10	0.427711	FALSE
Brain_Caudate_basal_ganglia_chr6_29946723_A2_ENSG00000204681.10	11	0.00427841	0.0630891	0.945933	0.0359493	0.0796201	-0.261722	0.019892	2.67816e-13	0.993522	FALSE
Brain_Caudate_basal_ganglia_chr6_29946723_A2_ENSG00000206341.7	11	-0.031819	0.0236829	0.179096	-0.0317839	-0.0313937	-0.0817238	0.463795	1.35732e-25	0.728707	FALSE
Brain_Caudate_basal_ganglia_chr6_29946723_A2_ENSG00000206503.12	4	0.0456725	0.0747338	0.54111	0.0935336	0.110677	0.132812	0.529008	7.10639e-20	0.924082	FALSE
Brain_Caudate_basal_ganglia_chr6_29946723_A2_ENSG00000213780.10	3	-0.00433892	0.118449	0.970779	-0.0200554	-0.0102333	-0.49175	0.297294	0.00337144	0.996312	FALSE
Brain_Caudate_basal_ganglia_chr6_29946723_A2_ENSG00000214922.9	4	0.128564	0.0577863	0.0260936	0.0980956	0.096945	-0.07408	0.21595	5.02894e-08	0.344077	FALSE
Brain_Caudate_basal_ganglia_chr6_29946723_A2_ENSG00000227214.2	5	-0.0277818	0.039925	0.486523	-0.0418201	-0.035102	0.00629071	0.711212	4.49076e-06	0.908776	FALSE
Brain_Caudate_basal_ganglia_chr6_29946723_A2_ENSG00000227262.3	6	-0.0261287	0.0195527	0.181444	-0.0402387	-0.0271183	-0.0214558	0.913836	2.59008e-30	0.730878	FALSE
Brain_Caudate_basal_ganglia_chr6_29946723_A2_ENSG00000227609.2	3	-0.0576361	0.110186	0.600919	-0.0158175	0.0837901	0.124033	0.422768	1.57838e-08	0.938965	FALSE
Brain_Caudate_basal_ganglia_chr6_29946723_A2_ENSG00000228022.5	6	-0.0356178	0.06633	0.591282	-0.0695599	-0.0468675	0.288658	0.313861	3.44462e-06	0.937203	FALSE
Brain_Caudate_basal_ganglia_chr6_29946723_A2_ENSG00000228078.1	4	0.0841849	0.0405169	0.0377301	0.0691844	0.0944463	0.0964416	0.918567	1.66038e-09	0.412582	FALSE
Brain_Caudate_basal_ganglia_chr6_29946723_A2_ENSG00000228415.3	10	-0.02946	0.0582182	0.612837	-0.0739068	-0.0740767	-0.093108	0.564717	6.43174e-07	0.941771	FALSE
Brain_Caudate_basal_ganglia_chr6_29946723_A2_ENSG00000230521.1	6	0.00659325	0.0379357	0.862022	-0.00428559	0.00338338	-0.0800538	0.29151	1.59112e-24	0.983818	FALSE
Brain_Caudate_basal_ganglia_chr6_29946723_A2_ENSG00000230795.3	4	-0.00442974	0.0301085	0.883033	-0.0162808	-0.0277919	-0.24453	0.369579	2.33433e-66	0.986218	FALSE
Brain_Caudate_basal_ganglia_chr6_29946723_A2_ENSG00000231074.8	4	0.10015	0.0475635	0.0352387	0.0967465	0.0996194	0.0419513	0.488269	1.47708e-10	0.399285	FALSE
Brain_Caudate_basal_ganglia_chr6_29946723_A2_ENSG00000231130.1	8	-0.0566358	0.0281212	0.0440103	-0.0495933	-0.0501725	-0.00643369	0.450383	3.78288e-08	0.440168	FALSE
Brain_Caudate_basal_ganglia_chr6_29946723_A2_ENSG00000231301.1	5	0.0186589	0.0452268	0.679927	0.043523	0.0474488	0.132886	0.646712	2.38961e-08	0.956475	FALSE
Brain_Caudate_basal_ganglia_chr6_29946723_A2_ENSG00000232173.2	14	0.193603	0.0466781	3.35961e-05	0.102172	0.135005	0.110531	0.438302	6.36069e-10	0.00261319	TRUE
Brain_Caudate_basal_ganglia_chr6_29946723_A2_ENSG00000232505.2	12	0.116258	0.102717	0.257705	0.0823737	0.112006	0.0209093	0.606679	3.97328e-09	0.797603	FALSE
Brain_Caudate_basal_ganglia_chr6_29946723_A2_ENSG00000233892.1	13	0.00486249	0.0469818	0.917568	0.0412365	0.0405934	0.0987125	0.253581	2.1795e-08	0.990681	FALSE
Brain_Caudate_basal_ganglia_chr6_29946723_A2_ENSG00000234127.8	8	-0.000318077	0.0569471	0.995543	0.0261617	0.0307089	0.0821364	0.505945	1.01224e-10	0.999432	FALSE
Brain_Caudate_basal_ganglia_chr6_29946723_A2_ENSG00000235238.1	12	-0.0102261	0.0376235	0.785775	-0.0210535	-0.00743192	0.00534596	0.859907	2.88871e-07	0.974895	FALSE
Brain_Caudate_basal_ganglia_chr6_29946723_A2_ENSG00000235290.1	6	0.0261699	0.017018	0.124102	0.0212043	0.0204744	-0.00218176	0.382471	2.10188e-20	0.650733	FALSE
Brain_Caudate_basal_ganglia_chr6_29946723_A2_ENSG00000235821.1	3	-0.0412178	0.0604982	0.495677	-0.0640447	-0.0662889	-0.0194816	0.899522	6.02124e-15	0.911087	FALSE
Brain_Caudate_basal_ganglia_chr6_29946723_A2_ENSG00000236603.2	5	-0.0511297	0.0705217	0.468439	-0.0226809	-0.0286582	0.012178	0.498896	0.000424488	0.90336	FALSE
Brain_Caudate_basal_ganglia_chr6_29946723_A2_ENSG00000237669.1	5	0.0122465	0.0451487	0.7862	0.0558715	0.0628265	0.223181	0.0306486	6.91235e-42	0.974954	FALSE
Brain_Caudate_basal_ganglia_chr6_29946723_A2_ENSG00000239257.1	6	0.0277738	0.0467981	0.552859	0.013079	-0.00651082	0.0264276	0.986895	1.31502e-19	0.927438	FALSE
Brain_Caudate_basal_ganglia_chr6_29946723_A2_ENSG00000241370.5	7	-0.162794	0.133648	0.223195	-0.171287	-0.210409	-0.758388	0.259862	5.47023e-07	0.772744	FALSE
Brain_Caudate_basal_ganglia_chr6_29946723_A2_ENSG00000243753.5	8	0.0480532	0.027072	0.075896	0.0160124	0.0137731	0.0204393	0.839444	4.73596e-10	0.547756	FALSE
Brain_Caudate_basal_ganglia_chr6_29946723_A2_ENSG00000263426.2	6	-0.00357271	0.0721495	0.960506	-0.0386203	-0.0279838	-0.0651503	0.736945	0.000263329	0.994892	FALSE
Brain_Caudate_basal_ganglia_chr6_29946723_A2_ENSG00000270604.5	4	0.0298752	0.0389768	0.443386	0.0386144	0.0543628	0.263853	0.160315	9.23471e-16	0.894788	FALSE
Brain_Caudate_basal_ganglia_chr6_29946723_A2_ENSG00000272273.1	4	0.0436735	0.0724351	0.546553	0.0811288	0.0762276	0.0056801	0.716984	0.000867033	0.92551	FALSE
Brain_Caudate_basal_ganglia_chr6_29946723_A2_ENSG00000272540.1	4	0.055384	0.0434102	0.202016	0.0667322	0.0642368	-0.112993	0.453157	3.1406e-06	0.751601	FALSE
Brain_Caudate_basal_ganglia_chr6_29946723_A2_ENSG00000273340.1	4	-0.0219301	0.0867946	0.800526	-0.0451295	-0.0448225	-0.196353	0.0381885	2.86309e-08	0.97642	FALSE
Brain_Caudate_basal_ganglia_chr6_29946723_A2_ENSG00000280128.1	6	-0.0235701	0.0579419	0.684163	-0.0289885	0.0432845	-0.2317	0.440196	3.824e-09	0.957608	FALSE
Brain_Caudate_basal_ganglia_chr6_29946723_A2_ENSG00000280236.2	3	-0.00334043	0.157283	0.983056	0.0816966	0.0852254	0.212816	0.625729	3.21267e-05	0.997763	FALSE
Brain_Caudate_basal_ganglia_chr6_29946723_A2_ENSG00000281831.1	8	-0.019619	0.0236356	0.406505	-0.0175131	-0.0153698	-0.0291041	0.928145	2.28118e-44	0.879783	FALSE
Brain_Caudate_basal_ganglia_chr6_31182658_A2_ENSG00000137310.11	7	0.113745	0.0389486	0.00349586	0.133955	0.131166	0.158577	0.415534	2.99929e-20	0.0998541	FALSE
Brain_Caudate_basal_ganglia_chr6_31182658_A2_ENSG00000137312.14	12	0.0584371	0.0687692	0.39546	0.0814007	0.079073	-0.00351294	0.62128	2.22073e-12	0.87549	FALSE
Brain_Caudate_basal_ganglia_chr6_31182658_A2_ENSG00000137331.11	6	0.056729	0.047883	0.23612	0.00267948	-0.015055	0.29653	0.147539	7.61323e-13	0.782463	FALSE
Brain_Caudate_basal_ganglia_chr6_31182658_A2_ENSG00000137337.14	13	0.118004	0.0539462	0.0287102	0.0689614	0.0614854	0.158881	0.663243	8.3257e-09	0.361412	FALSE
Brain_Caudate_basal_ganglia_chr6_31182658_A2_ENSG00000137343.17	8	-0.29789	0.0898996	0.0009211	-0.124385	-0.0935383	-0.0777555	0.455468	3.12663e-07	0.0383864	TRUE
Brain_Caudate_basal_ganglia_chr6_31182658_A2_ENSG00000137404.14	7	0.166664	0.0871938	0.0559512	0.0807378	0.0624265	-0.124245	0.392207	7.20505e-10	0.488089	FALSE
Brain_Caudate_basal_ganglia_chr6_31182658_A2_ENSG00000137411.16	5	0.0576957	0.0546434	0.291033	0.0281727	0.0280593	0.102801	0.750126	1.3169e-35	0.820132	FALSE
Brain_Caudate_basal_ganglia_chr6_31182658_A2_ENSG00000146112.11	18	-0.106464	0.0997074	0.285628	0.0359484	-0.00256357	-0.0945581	0.920831	2.29489e-16	0.816924	FALSE
Brain_Caudate_basal_ganglia_chr6_31182658_A2_ENSG00000166278.14	4	-0.029718	0.131091	0.820659	-0.0213261	-0.0243299	0.469552	0.539927	1.74004e-06	0.979164	FALSE
Brain_Caudate_basal_ganglia_chr6_31182658_A2_ENSG00000168477.17	8	0.0135535	0.119518	0.909713	-0.0172362	-0.0661917	0.0925621	0.701278	0.00016568	0.989766	FALSE
Brain_Caudate_basal_ganglia_chr6_31182658_A2_ENSG00000196230.12	8	0.025546	0.0439763	0.561306	0.00241138	-0.00948643	-0.00452542	0.652784	7.14924e-09	0.929642	FALSE
Brain_Caudate_basal_ganglia_chr6_31182658_A2_ENSG00000196260.4	4	-0.068042	0.05605	0.224766	-0.0119919	-0.0125056	0.0560404	0.495171	6.24273e-13	0.773832	FALSE
Brain_Caudate_basal_ganglia_chr6_31182658_A2_ENSG00000198563.13	6	0.0506604	0.092148	0.582476	0.0699475	0.0715363	0.458288	0.200949	4.21911e-07	0.935399	FALSE
Brain_Caudate_basal_ganglia_chr6_31182658_A2_ENSG00000204314.10	6	0.0498447	0.181261	0.783325	0.182028	0.103115	-1.12176	0.015858	1.5585e-05	0.974525	FALSE
Brain_Caudate_basal_ganglia_chr6_31182658_A2_ENSG00000204315.3	7	0.0614917	0.0987119	0.533323	0.0313704	0.0442025	0.137493	0.705751	0.000361235	0.922567	FALSE
Brain_Caudate_basal_ganglia_chr6_31182658_A2_ENSG00000204338.8	11	-0.043346	0.0270867	0.109538	-0.0297452	-0.0328911	-0.00194049	0.309659	2.48562e-19	0.624575	FALSE
Brain_Caudate_basal_ganglia_chr6_31182658_A2_ENSG00000204344.14	7	-0.0721653	0.0826035	0.382317	-0.0588166	-0.0634968	0.0209694	0.468521	1.72852e-06	0.869723	FALSE
Brain_Caudate_basal_ganglia_chr6_31182658_A2_ENSG00000204348.9	7	0.0782294	0.0672062	0.244416	0.0644657	0.0634274	0.0311734	0.691525	9.04051e-06	0.789265	FALSE
Brain_Caudate_basal_ganglia_chr6_31182658_A2_ENSG00000204351.11	3	-0.00666242	0.0724874	0.926768	-0.0334252	-0.0534736	0.0608936	0.680979	1.98679e-12	0.991597	FALSE
Brain_Caudate_basal_ganglia_chr6_31182658_A2_ENSG00000204356.13	11	-0.181776	0.113263	0.108517	-0.172018	-0.175612	-0.363483	0.409867	9.81558e-09	0.622691	FALSE
Brain_Caudate_basal_ganglia_chr6_31182658_A2_ENSG00000204366.3	13	-0.0697827	0.0667294	0.295674	-0.0333708	-0.024872	-0.0866792	0.889663	1.54913e-07	0.822111	FALSE
Brain_Caudate_basal_ganglia_chr6_31182658_A2_ENSG00000204371.11	5	-0.131541	0.0793769	0.0974862	-0.135749	-0.144025	-0.384908	0.391422	1.00107e-08	0.599802	FALSE
Brain_Caudate_basal_ganglia_chr6_31182658_A2_ENSG00000204385.10	13	0.0833281	0.055613	0.134041	0.052431	0.0309678	-0.0195388	0.189716	1.23097e-06	0.667866	FALSE
Brain_Caudate_basal_ganglia_chr6_31182658_A2_ENSG00000204386.10	5	-0.0180229	0.0683663	0.79207	-0.00218683	-0.0553247	-0.116926	0.29369	3.11305e-07	0.975398	FALSE
Brain_Caudate_basal_ganglia_chr6_31182658_A2_ENSG00000204387.12	8	-0.147112	0.108804	0.176349	-0.109929	-0.120828	-0.0312136	0.599971	9.87399e-08	0.725624	FALSE
Brain_Caudate_basal_ganglia_chr6_31182658_A2_ENSG00000204388.6	6	-0.0101001	0.146599	0.945072	0.0976649	0.0956566	-0.58819	0.166243	1.63504e-06	0.993497	FALSE
Brain_Caudate_basal_ganglia_chr6_31182658_A2_ENSG00000204389.9	4	0.0211323	0.106782	0.843123	-0.0177365	-0.0539207	0.907068	0.0833899	5.24189e-05	0.98175	FALSE
Brain_Caudate_basal_ganglia_chr6_31182658_A2_ENSG00000204390.9	5	0.078748	0.0821626	0.337841	0.102664	0.152145	0.175994	0.684864	5.76405e-06	0.847892	FALSE
Brain_Caudate_basal_ganglia_chr6_31182658_A2_ENSG00000204392.10	3	-0.222492	0.0931707	0.0169402	-0.195732	-0.163061	-0.118603	0.70363	1.36243e-06	0.2718	FALSE
Brain_Caudate_basal_ganglia_chr6_31182658_A2_ENSG00000204394.12	15	0.0130157	0.0693717	0.851172	0.0510426	0.0119255	0.0748548	0.619816	3.06726e-18	0.982831	FALSE
Brain_Caudate_basal_ganglia_chr6_31182658_A2_ENSG00000204396.10	8	0.123847	0.0742806	0.0954583	0.137612	0.104128	0.338024	0.279025	2.22754e-08	0.595649	FALSE
Brain_Caudate_basal_ganglia_chr6_31182658_A2_ENSG00000204410.14	8	0.0331205	0.0998026	0.739995	-0.06586	-0.111649	0.108045	0.783971	1.74091e-07	0.966728	FALSE
Brain_Caudate_basal_ganglia_chr6_31182658_A2_ENSG00000204420.8	5	0.0728242	0.0453511	0.108321	0.0484462	0.0375738	-0.0591459	0.0575904	3.60412e-16	0.622253	FALSE
Brain_Caudate_basal_ganglia_chr6_31182658_A2_ENSG00000204421.2	5	0.0421769	0.034014	0.214981	0.0333699	0.0363321	-0.0285557	0.285952	1.03765e-11	0.765336	FALSE
Brain_Caudate_basal_ganglia_chr6_31182658_A2_ENSG00000204427.11	9	-0.0106866	0.085958	0.901059	-0.0129417	-0.0314302	-0.310913	0.109919	5.58572e-15	0.988608	FALSE
Brain_Caudate_basal_ganglia_chr6_31182658_A2_ENSG00000204428.12	6	-0.00970997	0.031271	0.756173	-0.00826541	-0.00719209	-0.0619238	0.451864	1.58112e-106	0.969724	FALSE
Brain_Caudate_basal_ganglia_chr6_31182658_A2_ENSG00000204435.13	4	0.202969	0.133222	0.127624	0.301997	0.309944	0.528593	0.448273	1.79657e-07	0.656684	FALSE
Brain_Caudate_basal_ganglia_chr6_31182658_A2_ENSG00000204438.10	6	0.0877742	0.0882519	0.319937	0.111002	0.108934	0.0709124	0.94542	2.21662e-07	0.837536	FALSE
Brain_Caudate_basal_ganglia_chr6_31182658_A2_ENSG00000204439.3	7	0.0942575	0.139858	0.500342	0.0178028	0.0108268	-0.246231	0.575601	1.64099e-05	0.912732	FALSE
Brain_Caudate_basal_ganglia_chr6_31182658_A2_ENSG00000204444.10	12	0.0204606	0.112789	0.856048	-0.00759919	-0.0118174	-0.177836	0.526677	4.37094e-07	0.983144	FALSE
Brain_Caudate_basal_ganglia_chr6_31182658_A2_ENSG00000204463.12	10	-0.016681	0.0412544	0.685959	-0.0348176	-0.035736	-0.0855354	0.262181	2.28593e-28	0.957956	FALSE
Brain_Caudate_basal_ganglia_chr6_31182658_A2_ENSG00000204469.12	5	-0.015949	0.118165	0.892634	0.115116	0.15691	-0.132848	0.837506	7.65677e-06	0.98754	FALSE
Brain_Caudate_basal_ganglia_chr6_31182658_A2_ENSG00000204472.12	6	0.0416719	0.124285	0.737404	0.0828765	0.00295488	0.394621	0.517373	2.52639e-07	0.966675	FALSE
Brain_Caudate_basal_ganglia_chr6_31182658_A2_ENSG00000204475.9	6	-0.0329421	0.0145103	0.0231918	-0.0298121	-0.0254124	-0.0296768	0.769527	3.05089e-12	0.322712	FALSE
Brain_Caudate_basal_ganglia_chr6_31182658_A2_ENSG00000204482.10	10	0.0812091	0.11454	0.478324	-0.0280966	0.00475735	0.140477	0.778773	3.69732e-10	0.906293	FALSE
Brain_Caudate_basal_ganglia_chr6_31182658_A2_ENSG00000204498.10	8	-0.0252654	0.0632193	0.689417	0.0136963	0.0238601	0.0643307	0.543311	1.80324e-09	0.958588	FALSE
Brain_Caudate_basal_ganglia_chr6_31182658_A2_ENSG00000204516.9	5	-0.0124131	0.0364892	0.733718	-0.0323528	-0.0259222	-0.0531674	0.644127	6.19804e-16	0.966015	FALSE
Brain_Caudate_basal_ganglia_chr6_31182658_A2_ENSG00000204520.12	5	0.0026379	0.0249576	0.915824	0.00673528	0.00834959	0.0331961	0.468729	2.00333e-77	0.990502	FALSE
Brain_Caudate_basal_ganglia_chr6_31182658_A2_ENSG00000204525.16	4	0.050762	0.030696	0.0981888	0.0511419	-0.00343685	0.157559	0.203214	1.18421e-55	0.601246	FALSE
Brain_Caudate_basal_ganglia_chr6_31182658_A2_ENSG00000204531.17	6	5.89712e-05	0.0432218	0.998911	0.046192	0.0420876	-0.149064	0.176144	5.11099e-20	0.999877	FALSE
Brain_Caudate_basal_ganglia_chr6_31182658_A2_ENSG00000204536.13	11	0.062129	0.0504417	0.218062	0.0515437	0.054497	0.0233924	0.795171	1.45223e-11	0.767944	FALSE
Brain_Caudate_basal_ganglia_chr6_31182658_A2_ENSG00000204538.3	8	-0.108497	0.0544136	0.046159	-0.100217	-0.0859993	0.164255	0.0175322	1.88519e-06	0.448658	FALSE
Brain_Caudate_basal_ganglia_chr6_31182658_A2_ENSG00000204540.10	5	0.0608382	0.0372078	0.10203	0.0640328	0.0658223	0.130073	0.398016	4.76272e-17	0.609118	FALSE
Brain_Caudate_basal_ganglia_chr6_31182658_A2_ENSG00000204544.5	5	0.0497749	0.0669205	0.457002	0.0814231	0.0754133	0.0751492	0.923756	1.11899e-08	0.899185	FALSE
Brain_Caudate_basal_ganglia_chr6_31182658_A2_ENSG00000204560.9	9	0.038671	0.0363523	0.287427	0.0571668	0.0382123	0.0474125	0.897772	4.79132e-11	0.817901	FALSE
Brain_Caudate_basal_ganglia_chr6_31182658_A2_ENSG00000204564.11	15	-0.0259005	0.0677967	0.702437	-0.0352627	-0.0367581	-0.0413648	0.906679	1.52477e-14	0.961443	FALSE
Brain_Caudate_basal_ganglia_chr6_31182658_A2_ENSG00000204568.11	13	-0.0137824	0.0476512	0.772402	0.014547	0.013469	-0.174232	0.0315696	1.16573e-10	0.972961	FALSE
Brain_Caudate_basal_ganglia_chr6_31182658_A2_ENSG00000204569.9	4	-0.121651	0.0696838	0.0808534	-0.0426094	-0.03249	0.112679	0.326418	9.71163e-05	0.559927	FALSE
Brain_Caudate_basal_ganglia_chr6_31182658_A2_ENSG00000204574.12	10	0.0625425	0.0584296	0.284444	0.0615653	0.0518637	0.0104366	0.501415	3.70162e-09	0.816228	FALSE
Brain_Caudate_basal_ganglia_chr6_31182658_A2_ENSG00000204576.11	9	-0.0212247	0.0372997	0.569336	-0.00555833	-0.0133504	0.157086	0.114479	7.79917e-09	0.931903	FALSE
Brain_Caudate_basal_ganglia_chr6_31182658_A2_ENSG00000204580.13	5	0.181927	0.143063	0.203493	0.113445	0.108933	0.0751939	0.742381	3.46054e-07	0.753477	FALSE
Brain_Caudate_basal_ganglia_chr6_31182658_A2_ENSG00000204590.12	10	-0.0457908	0.059473	0.441334	-0.0546226	-0.0728824	0.00903865	0.6987	1.80694e-10	0.893722	FALSE
Brain_Caudate_basal_ganglia_chr6_31182658_A2_ENSG00000204592.8	7	0.00392794	0.12683	0.975293	0.111516	0.0240766	0.308189	0.0682437	5.58017e-06	0.99694	FALSE
Brain_Caudate_basal_ganglia_chr6_31182658_A2_ENSG00000204599.14	7	0.063528	0.0780128	0.415457	0.0656766	0.043882	0.203827	0.13375	1.98814e-06	0.883253	FALSE
Brain_Caudate_basal_ganglia_chr6_31182658_A2_ENSG00000206337.10	16	-0.0483114	0.0354823	0.173336	-0.0460792	-0.0498043	-0.057265	0.816317	7.80627e-17	0.72196	FALSE
Brain_Caudate_basal_ganglia_chr6_31182658_A2_ENSG00000206344.7	11	-0.0455049	0.0392611	0.246442	-0.0677333	-0.0698857	0.00639007	0.485342	1.35188e-33	0.790357	FALSE
Brain_Caudate_basal_ganglia_chr6_31182658_A2_ENSG00000213676.10	4	-0.133866	0.0654696	0.0408843	-0.135646	-0.139912	-0.295988	0.188269	7.06868e-07	0.426746	FALSE
Brain_Caudate_basal_ganglia_chr6_31182658_A2_ENSG00000213719.8	15	-0.122329	0.0816068	0.133871	-0.103469	-0.0614227	-0.0762318	0.826668	5.08814e-12	0.667684	FALSE
Brain_Caudate_basal_ganglia_chr6_31182658_A2_ENSG00000213722.8	15	-0.15914	0.0975006	0.102638	-0.103736	-0.113127	-0.381375	0.208528	3.79337e-14	0.610366	FALSE
Brain_Caudate_basal_ganglia_chr6_31182658_A2_ENSG00000213760.10	5	0.113147	0.118656	0.3403	0.115282	0.109165	0.395034	0.19459	4.47602e-12	0.84931	FALSE
Brain_Caudate_basal_ganglia_chr6_31182658_A2_ENSG00000213780.10	13	0.0213446	0.0455969	0.639701	-0.00578428	-0.00445258	0.0143936	0.928748	1.8826e-24	0.947587	FALSE
Brain_Caudate_basal_ganglia_chr6_31182658_A2_ENSG00000221988.12	1	0.214295	0.0824142	0.00931642					0.0101931	0.189227	FALSE
Brain_Caudate_basal_ganglia_chr6_31182658_A2_ENSG00000224389.8	2	0.0972322	0.0808238	0.228971					1.36299e-06	0.776619	FALSE
Brain_Caudate_basal_ganglia_chr6_31182658_A2_ENSG00000226979.8	11	-0.00148391	0.0452791	0.973856	-0.00959319	-0.014393	-0.00504215	0.968132	4.85584e-09	0.996677	FALSE
Brain_Caudate_basal_ganglia_chr6_31182658_A2_ENSG00000227507.2	9	-0.0141536	0.0368223	0.7007	-0.0165714	-0.0138718	0.0573535	0.225532	7.25089e-08	0.961091	FALSE
Brain_Caudate_basal_ganglia_chr6_31182658_A2_ENSG00000227939.1	18	0.0107791	0.0359332	0.764195	0.0160328	0.0177161	-0.0701283	0.23125	4.71265e-11	0.971315	FALSE
Brain_Caudate_basal_ganglia_chr6_31182658_A2_ENSG00000228022.5	4	0.0405758	0.0402746	0.313705	0.0159406	0.0129525	0.299775	0.35183	1.12321e-12	0.833627	FALSE
Brain_Caudate_basal_ganglia_chr6_31182658_A2_ENSG00000228415.3	11	0.0634654	0.0428896	0.138944	0.064355	0.0425133	-0.0874906	0.0188172	1.01202e-08	0.675722	FALSE
Brain_Caudate_basal_ganglia_chr6_31182658_A2_ENSG00000228727.8	18	-0.0431597	0.05236	0.409776	0.0243594	0.0169239	-0.0921406	0.588417	2.00847e-14	0.881332	FALSE
Brain_Caudate_basal_ganglia_chr6_31182658_A2_ENSG00000228789.6	4	0.0432134	0.0389788	0.267587	0.0319224	0.022675	0.0277325	0.957206	9.91948e-28	0.804191	FALSE
Brain_Caudate_basal_ganglia_chr6_31182658_A2_ENSG00000231074.8	6	0.0579801	0.0736324	0.431033	0.0365208	0.0388988	0.0817998	0.922364	8.39849e-07	0.88908	FALSE
Brain_Caudate_basal_ganglia_chr6_31182658_A2_ENSG00000231852.6	7	-0.065122	0.049166	0.185327	-0.0719045	-0.0664958	-0.0799098	0.851795	5.21073e-07	0.734343	FALSE
Brain_Caudate_basal_ganglia_chr6_31182658_A2_ENSG00000232810.3	11	-0.019639	0.0339329	0.562751	-0.0150854	-0.0128837	0.0503468	0.242655	4.22577e-08	0.930016	FALSE
Brain_Caudate_basal_ganglia_chr6_31182658_A2_ENSG00000234006.1	10	0.00885991	0.0336231	0.79216	-0.0464744	-0.0477643	-0.0345006	0.544983	3.16008e-08	0.975404	FALSE
Brain_Caudate_basal_ganglia_chr6_31182658_A2_ENSG00000234127.8	5	0.0577188	0.130251	0.657668	0.115165	0.123982	0.551574	0.232678	0.000108423	0.951394	FALSE
Brain_Caudate_basal_ganglia_chr6_31182658_A2_ENSG00000234745.10	6	-0.0524363	0.0365311	0.151176	-0.0483287	-0.0406146	-0.0147516	0.441018	1.33138e-17	0.694141	FALSE
Brain_Caudate_basal_ganglia_chr6_31182658_A2_ENSG00000235663.1	8	0.0855188	0.0269101	0.00148324	0.0907838	0.0996188	0.0521062	0.698916	3.74224e-09	0.0548384	FALSE
Brain_Caudate_basal_ganglia_chr6_31182658_A2_ENSG00000236603.2	12	-0.0267559	0.0361081	0.458697	0.0025641	0.0147508	0.0747385	0.108451	6.6026e-13	0.899629	FALSE
Brain_Caudate_basal_ganglia_chr6_31182658_A2_ENSG00000240053.8	5	0.0975966	0.0600754	0.104254	0.129536	0.134311	0.216051	0.154736	1.9131e-17	0.614501	FALSE
Brain_Caudate_basal_ganglia_chr6_31182658_A2_ENSG00000241370.5	3	-0.108316	0.308534	0.725538	-0.212064	-0.218287	-1.59158	0.21703	0.00021514	0.964747	FALSE
Brain_Caudate_basal_ganglia_chr6_31182658_A2_ENSG00000241404.6	1	-0.215331	0.16113	0.181425					0.027771	0.730861	FALSE
Brain_Caudate_basal_ganglia_chr6_31182658_A2_ENSG00000243649.8	5	-0.0156711	0.0766103	0.837919	0.0156289	0.0143824	0.0628421	0.676794	5.74402e-07	0.98083	FALSE
Brain_Caudate_basal_ganglia_chr6_31182658_A2_ENSG00000243753.5	3	-0.035562	0.060196	0.554674	-0.016289	-0.0183623	0.13136	0.717003	0.000144789	0.928142	FALSE
Brain_Caudate_basal_ganglia_chr6_31182658_A2_ENSG00000244355.7	9	-0.0101738	0.0475937	0.830731	-0.0329435	-0.0185942	0.148306	0.0427999	3.52746e-07	0.980376	FALSE
Brain_Caudate_basal_ganglia_chr6_31182658_A2_ENSG00000244731.7	10	-0.0573049	0.0357235	0.108687	-0.0453483	-0.0527675	0.00562788	0.248723	9.42025e-20	0.623041	FALSE
Brain_Caudate_basal_ganglia_chr6_31182658_A2_ENSG00000248290.1	12	-0.0251482	0.0239592	0.293888	-0.0312003	-0.0266793	-0.0754248	0.310879	2.06543e-07	0.821548	FALSE
Brain_Caudate_basal_ganglia_chr6_31182658_A2_ENSG00000250535.1	10	0.0575857	0.0334477	0.0851302	0.0698283	0.0761353	0.0556914	0.97462	3.68964e-10	0.571009	FALSE
Brain_Caudate_basal_ganglia_chr6_31182658_A2_ENSG00000270604.5	5	1.7884e-05	0.0376176	0.999621	-0.0214603	-0.039949	-0.213162	0.144038	4.75653e-12	0.999952	FALSE
Brain_Caudate_basal_ganglia_chr6_31182658_A2_ENSG00000272221.1	5	-0.0212286	0.0276127	0.442014	-0.0191716	-0.0141817	0.0143233	0.442806	7.28171e-41	0.894039	FALSE
Brain_Caudate_basal_ganglia_chr6_31182658_A2_ENSG00000272273.1	6	0.10024	0.0343196	0.00349156	0.0695936	0.069602	0.0293222	0.132959	3.27488e-07	0.0997693	FALSE
Brain_Caudate_basal_ganglia_chr6_31182658_A2_ENSG00000272501.1	9	0.128252	0.0401042	0.00138398	0.0536956	0.0419577	-0.155419	0.0428477	1.7034e-15	0.0522244	FALSE
Brain_Caudate_basal_ganglia_chr6_31182658_A2_ENSG00000272540.1	7	0.0753351	0.0293433	0.0102472	0.0819321	0.0804961	0.0556753	0.699905	1.49298e-08	0.20115	FALSE
Brain_Caudate_basal_ganglia_chr6_31182658_A2_ENSG00000280128.1	12	-0.0245117	0.0573489	0.669078	-0.0966401	-0.086943	0.00564781	0.734883	1.05376e-07	0.954402	FALSE
Brain_Caudate_basal_ganglia_chr6_31276554_C2_ENSG00000137310.11	7	0.033008	0.0130202	0.01124	0.0378601	0.0396179	0.0648028	0.0279604	3.04311e-20	0.212565	FALSE
Brain_Caudate_basal_ganglia_chr6_31276554_C2_ENSG00000137312.14	12	-0.000436335	0.0180253	0.980688	-0.00088688	-0.00177413	-0.0088714	0.816515	1.12907e-12	0.997349	FALSE
Brain_Caudate_basal_ganglia_chr6_31276554_C2_ENSG00000137331.11	6	0.0088505	0.0112198	0.430212	0.00539624	0.00462267	0.0410252	0.372995	1.1658e-12	0.888948	FALSE
Brain_Caudate_basal_ganglia_chr6_31276554_C2_ENSG00000137337.14	14	0.00734633	0.0180589	0.684156	-0.00754137	-0.00509393	0.0113255	0.896584	1.78773e-07	0.957608	FALSE
Brain_Caudate_basal_ganglia_chr6_31276554_C2_ENSG00000137343.17	6	-0.0839715	0.0209579	6.15791e-05	-0.0618667	-0.0461081	-0.090978	0.866069	1.14444e-06	0.00442838	TRUE
Brain_Caudate_basal_ganglia_chr6_31276554_C2_ENSG00000137404.14	5	0.0424257	0.0314533	0.177386	0.00310215	-0.0107045	0.104343	0.252332	5.39712e-07	0.726465	FALSE
Brain_Caudate_basal_ganglia_chr6_31276554_C2_ENSG00000137411.16	4	-0.00656954	0.00871369	0.450889	-0.00404812	-0.00398104	0.0108598	0.34246	6.77576e-33	0.897315	FALSE
Brain_Caudate_basal_ganglia_chr6_31276554_C2_ENSG00000146112.11	13	-0.01586	0.0224328	0.479567	-0.0328394	-0.036019	-0.0131746	0.923057	1.5071e-13	0.906725	FALSE
Brain_Caudate_basal_ganglia_chr6_31276554_C2_ENSG00000166278.14	5	0.0047472	0.0243601	0.84549	0.00193164	0.000127712	-0.0917204	0.261922	2.71852e-07	0.981954	FALSE
Brain_Caudate_basal_ganglia_chr6_31276554_C2_ENSG00000168477.17	2	-0.00599752	0.0275719	0.827801					0.00112765	0.97999	FALSE
Brain_Caudate_basal_ganglia_chr6_31276554_C2_ENSG00000196230.12	5	0.0347315	0.015633	0.0263049	0.0323586	0.0298701	0.0227315	0.640909	3.14076e-08	0.345425	FALSE
Brain_Caudate_basal_ganglia_chr6_31276554_C2_ENSG00000196260.4	4	-0.0186882	0.021702	0.389167	-0.00222595	-0.00273607	0.0356595	0.514447	4.27768e-13	0.873774	FALSE
Brain_Caudate_basal_ganglia_chr6_31276554_C2_ENSG00000198563.13	4	0.0171417	0.0354545	0.628752	0.0374893	0.038598	0.146707	0.24682	2.45058e-07	0.945275	FALSE
Brain_Caudate_basal_ganglia_chr6_31276554_C2_ENSG00000204301.6	6	0.0273719	0.0256532	0.285973	0.0259845	0.0264784	0.0641615	0.475327	8.6615e-06	0.81715	FALSE
Brain_Caudate_basal_ganglia_chr6_31276554_C2_ENSG00000204304.11	5	-0.0023547	0.0305286	0.938519	0.0160264	0.0258714	-0.0144334	0.924666	3.51386e-05	0.993022	FALSE
Brain_Caudate_basal_ganglia_chr6_31276554_C2_ENSG00000204305.13	6	0.0166321	0.0141712	0.240532	0.0116915	0.0116543	0.00502924	0.61111	1.19177e-06	0.785983	FALSE
Brain_Caudate_basal_ganglia_chr6_31276554_C2_ENSG00000204308.7	10	-0.0395135	0.0352546	0.262371	-0.0438102	-0.0416147	-0.00963881	0.573553	2.80821e-07	0.800759	FALSE
Brain_Caudate_basal_ganglia_chr6_31276554_C2_ENSG00000204310.12	10	0.0414136	0.0265486	0.11878	0.0507062	0.0316443	-0.0146707	0.0941529	1.79213e-06	0.641651	FALSE
Brain_Caudate_basal_ganglia_chr6_31276554_C2_ENSG00000204314.10	5	-0.020284	0.0256765	0.429539	-0.012309	-0.0139795	0.00115528	0.697886	2.1679e-06	0.888907	FALSE
Brain_Caudate_basal_ganglia_chr6_31276554_C2_ENSG00000204315.3	8	0.03463	0.017252	0.0447166	0.0350957	0.0308968	0.0468431	0.760528	4.5566e-05	0.443184	FALSE
Brain_Caudate_basal_ganglia_chr6_31276554_C2_ENSG00000204338.8	12	-0.00571698	0.00587582	0.330569	-0.00308091	-0.00392512	-0.000638317	0.576594	8.64443e-22	0.843934	FALSE
Brain_Caudate_basal_ganglia_chr6_31276554_C2_ENSG00000204344.14	9	0.000983069	0.0156393	0.949879	0.012651	0.0100198	-0.00691603	0.71579	1.20855e-07	0.99393	FALSE
Brain_Caudate_basal_ganglia_chr6_31276554_C2_ENSG00000204348.9	7	-0.00963028	0.0152387	0.527412	-0.0116543	-0.0115886	-0.0250532	0.543185	6.98329e-06	0.920888	FALSE
Brain_Caudate_basal_ganglia_chr6_31276554_C2_ENSG00000204351.11	8	-0.0099732	0.0102652	0.331273	-0.00543585	-0.0113774	-0.0174673	0.680729	3.28898e-15	0.844364	FALSE
Brain_Caudate_basal_ganglia_chr6_31276554_C2_ENSG00000204356.13	11	-0.0313761	0.0239054	0.189347	-0.035728	-0.0125982	-0.0923623	0.112669	5.4115e-10	0.738359	FALSE
Brain_Caudate_basal_ganglia_chr6_31276554_C2_ENSG00000204366.3	15	-0.0057984	0.0209531	0.781985	0.0215926	0.0196474	0.0396403	0.188061	9.02177e-09	0.974382	FALSE
Brain_Caudate_basal_ganglia_chr6_31276554_C2_ENSG00000204371.11	7	-0.00357029	0.0171992	0.835553	-0.0146141	-0.013783	-0.04949	0.407255	1.1749e-10	0.980728	FALSE
Brain_Caudate_basal_ganglia_chr6_31276554_C2_ENSG00000204385.10	14	0.0163856	0.0143809	0.254536	0.00830035	0.0119812	0.0134444	0.915109	2.26114e-07	0.795543	FALSE
Brain_Caudate_basal_ganglia_chr6_31276554_C2_ENSG00000204386.10	5	0.00829415	0.0126626	0.51246	0.00118004	0.000884546	-0.00433391	0.409261	9.13563e-09	0.916093	FALSE
Brain_Caudate_basal_ganglia_chr6_31276554_C2_ENSG00000204387.12	5	-0.00307049	0.0384669	0.936379	0.0149094	0.0129287	0.270009	0.0530089	2.94881e-08	0.992664	FALSE
Brain_Caudate_basal_ganglia_chr6_31276554_C2_ENSG00000204388.6	7	0.00890365	0.0303734	0.769416	0.0198253	0.0134478	-0.138746	0.0717132	9.77622e-07	0.972087	FALSE
Brain_Caudate_basal_ganglia_chr6_31276554_C2_ENSG00000204389.9	4	0.0170274	0.0244348	0.485897	0.00141495	-0.0134111	0.0145201	0.978305	2.44306e-05	0.908602	FALSE
Brain_Caudate_basal_ganglia_chr6_31276554_C2_ENSG00000204390.9	5	0.0466953	0.0129532	0.000312248	0.0421901	0.0437512	0.0713894	0.350156	3.84119e-06	0.0166976	TRUE
Brain_Caudate_basal_ganglia_chr6_31276554_C2_ENSG00000204392.10	5	-0.0419736	0.0209476	0.045098	-0.0407234	-0.0407209	-0.046861	0.874354	1.50421e-07	0.444594	FALSE
Brain_Caudate_basal_ganglia_chr6_31276554_C2_ENSG00000204394.12	14	-0.00378719	0.0178558	0.83203	-0.00935658	-0.00910895	0.0144861	0.540083	4.60643e-19	0.980434	FALSE
Brain_Caudate_basal_ganglia_chr6_31276554_C2_ENSG00000204396.10	8	-0.00689937	0.033095	0.834861	0.0135892	0.0177852	-0.0062925	0.993656	1.96007e-08	0.980653	FALSE
Brain_Caudate_basal_ganglia_chr6_31276554_C2_ENSG00000204410.14	6	-0.0357384	0.049224	0.467816	-0.0139767	-0.0159272	0.099175	0.0317041	1.70269e-07	0.90314	FALSE
Brain_Caudate_basal_ganglia_chr6_31276554_C2_ENSG00000204420.8	6	-0.00660028	0.0103589	0.524021	-0.00882381	-0.0104749	0.0270872	0.18756	6.54525e-17	0.919896	FALSE
Brain_Caudate_basal_ganglia_chr6_31276554_C2_ENSG00000204421.2	5	0.00718492	0.0106735	0.500847	0.00166685	0.000941486	-0.00141369	0.832408	7.24888e-12	0.912824	FALSE
Brain_Caudate_basal_ganglia_chr6_31276554_C2_ENSG00000204427.11	9	0.00347761	0.0265792	0.895903	-7.70513e-05	-0.00532413	-0.0694902	0.213661	1.51299e-15	0.988052	FALSE
Brain_Caudate_basal_ganglia_chr6_31276554_C2_ENSG00000204428.12	6	-0.00735896	0.00875719	0.400721	-0.00431917	-0.00386818	-0.0143949	0.719121	2.02752e-116	0.877488	FALSE
Brain_Caudate_basal_ganglia_chr6_31276554_C2_ENSG00000204435.13	4	0.0205385	0.0290948	0.480239	0.0262935	0.0297844	0.131035	0.143503	1.37362e-07	0.907	FALSE
Brain_Caudate_basal_ganglia_chr6_31276554_C2_ENSG00000204438.10	8	-0.015045	0.0262655	0.566776	0.0112013	0.0167134	0.0335814	0.459786	1.21385e-10	0.931133	FALSE
Brain_Caudate_basal_ganglia_chr6_31276554_C2_ENSG00000204439.3	4	0.00843352	0.0149719	0.573237	0.00160824	0.0016669	-0.0105983	0.2616	7.92545e-07	0.932887	FALSE
Brain_Caudate_basal_ganglia_chr6_31276554_C2_ENSG00000204444.10	13	-0.0140069	0.0325942	0.667388	-0.0187277	-0.0163994	-0.0363626	0.765737	1.78111e-07	0.954039	FALSE
Brain_Caudate_basal_ganglia_chr6_31276554_C2_ENSG00000204463.12	10	0.00108722	0.00841274	0.897172	-0.00290769	-0.00197796	-0.00872669	0.451441	1.30613e-28	0.988052	FALSE
Brain_Caudate_basal_ganglia_chr6_31276554_C2_ENSG00000204469.12	5	-0.0183974	0.0356526	0.605841	-0.0193554	-0.0362148	0.0405911	0.717616	2.52061e-06	0.940116	FALSE
Brain_Caudate_basal_ganglia_chr6_31276554_C2_ENSG00000204472.12	6	0.0125747	0.0259927	0.628542	0.0048569	0.0216174	0.0472852	0.77024	2.14158e-07	0.945275	FALSE
Brain_Caudate_basal_ganglia_chr6_31276554_C2_ENSG00000204475.9	9	0.00278819	0.00566855	0.622811	0.000371111	0.000619964	0.00218079	0.891336	6.07001e-13	0.94364	FALSE
Brain_Caudate_basal_ganglia_chr6_31276554_C2_ENSG00000204482.10	10	-0.00332429	0.0312405	0.915257	-0.012967	-0.0135572	-0.00624724	0.96163	1.71899e-10	0.99043	FALSE
Brain_Caudate_basal_ganglia_chr6_31276554_C2_ENSG00000204498.10	8	0.0173855	0.0170221	0.307089	0.0176084	0.0200567	0.0334669	0.676321	1.57642e-09	0.82863	FALSE
Brain_Caudate_basal_ganglia_chr6_31276554_C2_ENSG00000204516.9	5	0.00717092	0.00807329	0.374418	0.00757686	0.00683321	0.00788597	0.956688	4.76429e-16	0.866556	FALSE
Brain_Caudate_basal_ganglia_chr6_31276554_C2_ENSG00000204520.12	5	0.000117311	0.0050117	0.981325	-0.00173348	-0.00216717	0.000642695	0.941665	9.03836e-78	0.997456	FALSE
Brain_Caudate_basal_ganglia_chr6_31276554_C2_ENSG00000204525.16	5	0.0246464	0.015751	0.11764	0.0292499	0.0339494	0.074378	0.211875	1.15909e-55	0.63994	FALSE
Brain_Caudate_basal_ganglia_chr6_31276554_C2_ENSG00000204531.17	5	-0.00410562	0.0111675	0.713141	-0.000769487	0.0206335	-0.0245254	0.507287	5.15588e-23	0.962944	FALSE
Brain_Caudate_basal_ganglia_chr6_31276554_C2_ENSG00000204536.13	11	0.00071933	0.016617	0.965471	0.00800227	0.00637474	-0.0426273	0.438646	5.08409e-12	0.995494	FALSE
Brain_Caudate_basal_ganglia_chr6_31276554_C2_ENSG00000204538.3	6	-0.0248407	0.00932664	0.00773514	-0.0266167	-0.0269223	-0.0331736	0.717849	3.65964e-06	0.168887	FALSE
Brain_Caudate_basal_ganglia_chr6_31276554_C2_ENSG00000204540.10	4	0.0122409	0.0147639	0.40704	0.0133443	0.0134923	0.0409364	0.366792	1.36822e-16	0.880042	FALSE
Brain_Caudate_basal_ganglia_chr6_31276554_C2_ENSG00000204544.5	5	0.0211764	0.0192472	0.271232	0.00826409	0.0137714	0.00586415	0.763537	1.26604e-08	0.807695	FALSE
Brain_Caudate_basal_ganglia_chr6_31276554_C2_ENSG00000204560.9	3	0.0187125	0.0133646	0.161466	0.0224784	0.0228434	0.03998	0.569002	5.61777e-07	0.706926	FALSE
Brain_Caudate_basal_ganglia_chr6_31276554_C2_ENSG00000204564.11	15	-0.000214333	0.023834	0.992825	-0.0262007	-0.00651038	0.0205903	0.631684	1.26323e-14	0.999159	FALSE
Brain_Caudate_basal_ganglia_chr6_31276554_C2_ENSG00000204568.11	17	-0.0315115	0.0171483	0.0661228	-0.0470335	-0.0527165	-0.0175289	0.630215	2.64252e-11	0.520169	FALSE
Brain_Caudate_basal_ganglia_chr6_31276554_C2_ENSG00000204569.9	4	-0.0350932	0.0235804	0.136689	-0.0185557	-0.00632717	0.0179957	0.620525	9.70554e-05	0.671655	FALSE
Brain_Caudate_basal_ganglia_chr6_31276554_C2_ENSG00000204574.12	9	0.0224841	0.0219347	0.305341	0.0198252	0.0193974	0.0353632	0.656782	5.68456e-09	0.827593	FALSE
Brain_Caudate_basal_ganglia_chr6_31276554_C2_ENSG00000204576.11	8	-0.00843269	0.0117969	0.47472	-0.00348782	-0.00361558	-0.0162019	0.796456	9.34952e-09	0.905312	FALSE
Brain_Caudate_basal_ganglia_chr6_31276554_C2_ENSG00000204580.13	5	0.0874514	0.0463519	0.0592028	0.0337257	0.0413857	0.0132681	0.399985	3.01886e-06	0.498935	FALSE
Brain_Caudate_basal_ganglia_chr6_31276554_C2_ENSG00000204590.12	13	0.00714505	0.0258149	0.781949	-0.0243329	-0.0156275	-0.0262381	0.530187	7.62273e-09	0.974382	FALSE
Brain_Caudate_basal_ganglia_chr6_31276554_C2_ENSG00000204592.8	6	-0.00749748	0.0383346	0.844939	0.00369478	0.00377912	-0.027944	0.771961	3.89942e-05	0.981879	FALSE
Brain_Caudate_basal_ganglia_chr6_31276554_C2_ENSG00000204599.14	2	0.0584409	0.0397684	0.141689					0.000255806	0.680285	FALSE
Brain_Caudate_basal_ganglia_chr6_31276554_C2_ENSG00000206337.10	16	-0.00230272	0.00995995	0.817161	0.0023968	0.00240982	0.0016731	0.713322	1.09861e-17	0.978673	FALSE
Brain_Caudate_basal_ganglia_chr6_31276554_C2_ENSG00000206344.7	11	-0.00395983	0.00745523	0.595316	-0.0106465	-0.0109497	-0.0160072	0.473034	3.88147e-34	0.937609	FALSE
Brain_Caudate_basal_ganglia_chr6_31276554_C2_ENSG00000213654.9	3	-0.0862436	0.0494639	0.081235	-0.0688574	-0.0682184	0.143182	0.480353	0.00469113	0.560792	FALSE
Brain_Caudate_basal_ganglia_chr6_31276554_C2_ENSG00000213676.10	5	-0.00658165	0.0139995	0.638258	-0.00452513	-0.00483584	0.0214678	0.433449	1.10313e-07	0.947352	FALSE
Brain_Caudate_basal_ganglia_chr6_31276554_C2_ENSG00000213719.8	15	-0.00429201	0.0307575	0.889021	0.0123101	0.00947877	0.0602652	0.449991	1.71756e-12	0.987227	FALSE
Brain_Caudate_basal_ganglia_chr6_31276554_C2_ENSG00000213722.8	16	-0.0380137	0.0280626	0.175543	-0.0156966	-0.0124849	-0.00787583	0.518019	1.18497e-15	0.724552	FALSE
Brain_Caudate_basal_ganglia_chr6_31276554_C2_ENSG00000213760.10	5	0.0270186	0.0300524	0.368628	0.0263716	0.0358924	0.116976	0.142888	3.53368e-12	0.863428	FALSE
Brain_Caudate_basal_ganglia_chr6_31276554_C2_ENSG00000213780.10	12	-0.00798812	0.0131517	0.543597	0.00391586	0.00290115	0.0166046	0.148582	2.16641e-23	0.924799	FALSE
Brain_Caudate_basal_ganglia_chr6_31276554_C2_ENSG00000221988.12	2	-0.017469	0.0298875	0.55889					0.00080068	0.928988	FALSE
Brain_Caudate_basal_ganglia_chr6_31276554_C2_ENSG00000224389.8	11	0.00811995	0.0159432	0.610538	-0.00474928	-0.0108597	-0.0562764	0.0122122	1.14767e-14	0.940992	FALSE
Brain_Caudate_basal_ganglia_chr6_31276554_C2_ENSG00000225914.1	1	-0.00922614	0.0130619	0.479978					0.000299532	0.906939	FALSE
Brain_Caudate_basal_ganglia_chr6_31276554_C2_ENSG00000226979.8	7	0.000356356	0.0163262	0.982586	-0.011513	-0.00802239	-0.0600794	0.0274128	2.61695e-09	0.99753	FALSE
Brain_Caudate_basal_ganglia_chr6_31276554_C2_ENSG00000227507.2	11	0.0100335	0.0113729	0.377652	0.0159834	0.0176999	0.01956	0.675496	1.25555e-09	0.867353	FALSE
Brain_Caudate_basal_ganglia_chr6_31276554_C2_ENSG00000227939.1	7	-0.0229498	0.0174415	0.188234	-0.00266158	-0.00740178	-0.055128	0.393791	3.16831e-07	0.737637	FALSE
Brain_Caudate_basal_ganglia_chr6_31276554_C2_ENSG00000228022.5	4	0.000779634	0.0110727	0.943867	-0.00151285	-0.00288163	0.0717622	0.295277	8.73826e-13	0.993497	FALSE
Brain_Caudate_basal_ganglia_chr6_31276554_C2_ENSG00000228415.3	6	0.00130454	0.0147125	0.929345	-0.00122191	0.016114	0.000948249	0.987404	1.51027e-05	0.991772	FALSE
Brain_Caudate_basal_ganglia_chr6_31276554_C2_ENSG00000228727.8	16	-0.00949531	0.0129361	0.462939	-0.0192362	-0.0193382	-0.0255414	0.444386	7.70656e-16	0.901435	FALSE
Brain_Caudate_basal_ganglia_chr6_31276554_C2_ENSG00000228789.6	3	0.02178	0.0267471	0.415476	0.012718	0.0124998	-0.106382	0.465811	1.53171e-26	0.883253	FALSE
Brain_Caudate_basal_ganglia_chr6_31276554_C2_ENSG00000231074.8	6	-0.00270917	0.0214926	0.899692	0.00522411	0.00402666	-0.00193923	0.989337	0.000223785	0.988455	FALSE
Brain_Caudate_basal_ganglia_chr6_31276554_C2_ENSG00000231852.6	7	-0.00362304	0.00977053	0.710777	-0.000336605	-0.00634189	-0.00370506	0.996481	6.41002e-08	0.962613	FALSE
Brain_Caudate_basal_ganglia_chr6_31276554_C2_ENSG00000232810.3	12	-0.00655716	0.0133574	0.623496	-0.00631338	-0.00612885	0.0336898	0.213987	2.29027e-07	0.943847	FALSE
Brain_Caudate_basal_ganglia_chr6_31276554_C2_ENSG00000234006.1	17	-0.00188477	0.00630199	0.764882	-0.00948609	-0.00831122	-0.0201187	0.119219	1.3341e-13	0.9714	FALSE
Brain_Caudate_basal_ganglia_chr6_31276554_C2_ENSG00000234745.10	7	0.00388234	0.0109522	0.722978	0.00546041	0.00592877	0.0205531	0.235321	1.07565e-17	0.964273	FALSE
Brain_Caudate_basal_ganglia_chr6_31276554_C2_ENSG00000235663.1	9	0.0258539	0.0109061	0.0177601	0.0241735	0.0249855	0.0274925	0.967259	1.15923e-12	0.279315	FALSE
Brain_Caudate_basal_ganglia_chr6_31276554_C2_ENSG00000236603.2	10	0.0107886	0.00916647	0.239211	-0.00396014	-0.00447786	0.0124345	0.939595	5.99447e-13	0.784762	FALSE
Brain_Caudate_basal_ganglia_chr6_31276554_C2_ENSG00000240053.8	5	0.0106348	0.0124302	0.392241	0.00802222	0.00735198	0.0253553	0.469923	1.31246e-17	0.874738	FALSE
Brain_Caudate_basal_ganglia_chr6_31276554_C2_ENSG00000241370.5	2	0.076667	0.0423758	0.0704174					0.00116967	0.532647	FALSE
Brain_Caudate_basal_ganglia_chr6_31276554_C2_ENSG00000241404.6	2	-0.0129536	0.0489368	0.79124					0.0171356	0.975289	FALSE
Brain_Caudate_basal_ganglia_chr6_31276554_C2_ENSG00000243649.8	6	-0.0225111	0.0224521	0.31604	-0.0030017	-2.91866e-06	0.00612221	0.576969	3.41373e-07	0.834882	FALSE
Brain_Caudate_basal_ganglia_chr6_31276554_C2_ENSG00000244355.7	9	0.0111006	0.0147415	0.451442	0.00553866	0.0063549	0.0652525	0.0218433	3.02367e-07	0.897444	FALSE
Brain_Caudate_basal_ganglia_chr6_31276554_C2_ENSG00000244731.7	11	-0.00544428	0.0129289	0.673686	-0.00484082	-0.00560416	0.0224283	0.186113	7.22229e-22	0.955318	FALSE
Brain_Caudate_basal_ganglia_chr6_31276554_C2_ENSG00000248290.1	12	0.0220958	0.0090284	0.0143904	0.0105294	0.00827427	-0.00755804	0.130373	2.18939e-08	0.246474	FALSE
Brain_Caudate_basal_ganglia_chr6_31276554_C2_ENSG00000250535.1	13	0.00456031	0.00767477	0.552382	0.00587739	0.00673151	0.00419797	0.965459	7.49276e-12	0.927313	FALSE
Brain_Caudate_basal_ganglia_chr6_31276554_C2_ENSG00000272221.1	5	0.00134198	0.00680465	0.843659	9.28185e-06	-0.000596102	0.00168219	0.9807	4.17272e-46	0.98175	FALSE
Brain_Caudate_basal_ganglia_chr6_31276554_C2_ENSG00000272273.1	16	0.00783774	0.00983237	0.425372	0.0102672	0.0113756	-0.00945212	0.27224	7.82708e-10	0.88727	FALSE
Brain_Caudate_basal_ganglia_chr6_31276554_C2_ENSG00000272501.1	9	0.0374681	0.0111229	0.000755665	0.0346385	0.0369835	0.0150177	0.544827	1.14483e-12	0.0332612	TRUE
Brain_Caudate_basal_ganglia_chr6_31276554_C2_ENSG00000272540.1	6	0.014812	0.0114686	0.19652	0.00869302	0.00687302	0.023219	0.676976	1.63524e-08	0.74577	FALSE
Brain_Caudate_basal_ganglia_chr6_31276554_C2_ENSG00000277427.1	5	-0.0145274	0.0140038	0.299556	-0.00277617	0.00213964	0.0131673	0.46507	7.0284e-06	0.824391	FALSE
Brain_Caudate_basal_ganglia_chr6_31276554_C2_ENSG00000280128.1	4	-0.065668	0.0276937	0.0177293	-0.0683358	-0.0648324	-0.129184	0.313664	0.00744158	0.279151	FALSE
Brain_Caudate_basal_ganglia_chr6_31306250_B2_ENSG00000137310.11	8	0.0872614	0.0322397	0.00679668	0.105105	0.0992687	0.152201	0.244701	1.52717e-20	0.155239	FALSE
Brain_Caudate_basal_ganglia_chr6_31306250_B2_ENSG00000137312.14	11	-0.0165548	0.0489655	0.735295	0.00444298	-0.00191847	-0.0181376	0.985783	2.22438e-12	0.966304	FALSE
Brain_Caudate_basal_ganglia_chr6_31306250_B2_ENSG00000137331.11	8	0.00637049	0.0452338	0.888001	-0.00147419	0.014816	0.188132	0.0321159	3.29467e-13	0.987134	FALSE
Brain_Caudate_basal_ganglia_chr6_31306250_B2_ENSG00000137337.14	13	0.0496002	0.0405822	0.221626	0.053058	0.0438163	0.0897956	0.561595	1.80551e-07	0.77133	FALSE
Brain_Caudate_basal_ganglia_chr6_31306250_B2_ENSG00000137343.17	6	-0.1782	0.070194	0.0111272	-0.11873	-0.117006	-0.235589	0.681291	1.26141e-06	0.211247	FALSE
Brain_Caudate_basal_ganglia_chr6_31306250_B2_ENSG00000137404.14	5	0.104421	0.05905	0.0770014	0.0960383	0.119987	0.139001	0.763952	5.48535e-07	0.550872	FALSE
Brain_Caudate_basal_ganglia_chr6_31306250_B2_ENSG00000137411.16	4	-0.0293503	0.0353633	0.406559	-0.0144292	-0.0113546	0.0680503	0.0896412	9.21552e-33	0.879783	FALSE
Brain_Caudate_basal_ganglia_chr6_31306250_B2_ENSG00000146112.11	13	-0.0957158	0.0468572	0.0410806	-0.0764504	-0.0787065	-0.0777446	0.721088	4.28046e-13	0.427815	FALSE
Brain_Caudate_basal_ganglia_chr6_31306250_B2_ENSG00000166278.14	5	0.0204861	0.0918185	0.823446	0.0529133	0.0549857	-0.266261	0.309182	3.24812e-07	0.979532	FALSE
Brain_Caudate_basal_ganglia_chr6_31306250_B2_ENSG00000168477.17	2	-0.00158481	0.0578572	0.978147					0.00113806	0.997171	FALSE
Brain_Caudate_basal_ganglia_chr6_31306250_B2_ENSG00000196230.12	5	0.060791	0.031569	0.0541473	0.0499957	0.0477315	0.04608	0.769141	3.13594e-08	0.481172	FALSE
Brain_Caudate_basal_ganglia_chr6_31306250_B2_ENSG00000196260.4	4	-0.041505	0.0423838	0.327449	-0.013476	-0.0128195	-0.0108534	0.835444	5.24308e-13	0.841962	FALSE
Brain_Caudate_basal_ganglia_chr6_31306250_B2_ENSG00000198563.13	5	0.044094	0.0706925	0.532796	0.0349613	0.0390072	-0.179298	0.0865751	2.7515e-07	0.922386	FALSE
Brain_Caudate_basal_ganglia_chr6_31306250_B2_ENSG00000204301.6	8	0.0706838	0.0467555	0.130591	0.0785423	0.0843452	0.143223	0.403169	3.92466e-06	0.661684	FALSE
Brain_Caudate_basal_ganglia_chr6_31306250_B2_ENSG00000204304.11	6	0.06032	0.0527675	0.252986	0.0510595	0.0105904	-0.0411344	0.6664	1.74336e-05	0.795122	FALSE
Brain_Caudate_basal_ganglia_chr6_31306250_B2_ENSG00000204305.13	10	0.0138	0.0256527	0.590607	0.0113891	0.0125498	-0.0296035	0.337248	9.10901e-10	0.937092	FALSE
Brain_Caudate_basal_ganglia_chr6_31306250_B2_ENSG00000204308.7	10	-0.0592824	0.0661644	0.370261	-0.0588982	-0.0548568	0.00515978	0.610068	1.54367e-08	0.864505	FALSE
Brain_Caudate_basal_ganglia_chr6_31306250_B2_ENSG00000204310.12	11	0.0923918	0.041889	0.0274096	0.0342815	0.0425629	0.00275906	0.144304	1.50212e-08	0.352654	FALSE
Brain_Caudate_basal_ganglia_chr6_31306250_B2_ENSG00000204314.10	10	-0.0374992	0.0918557	0.683098	0.0205935	-0.119311	-0.385605	0.09211	5.22703e-08	0.957279	FALSE
Brain_Caudate_basal_ganglia_chr6_31306250_B2_ENSG00000204315.3	8	0.00294333	0.0463349	0.94935	0.0100109	0.00955237	0.070652	0.590244	2.86581e-05	0.993856	FALSE
Brain_Caudate_basal_ganglia_chr6_31306250_B2_ENSG00000204338.8	13	-0.0235312	0.0147709	0.111142	-0.0221428	-0.0238421	-0.0225158	0.967641	5.69342e-22	0.627847	FALSE
Brain_Caudate_basal_ganglia_chr6_31306250_B2_ENSG00000204344.14	7	-0.0243066	0.035507	0.493623	0.00975893	-0.0218062	-0.0384212	0.815424	2.42708e-07	0.910592	FALSE
Brain_Caudate_basal_ganglia_chr6_31306250_B2_ENSG00000204348.9	7	0.0613973	0.0423702	0.147318	0.0448387	0.0441469	0.0635807	0.97667	7.88022e-06	0.689385	FALSE
Brain_Caudate_basal_ganglia_chr6_31306250_B2_ENSG00000204351.11	8	-0.0224214	0.0207176	0.279146	-0.0258771	-0.0307034	-0.0110768	0.787301	4.52085e-16	0.813101	FALSE
Brain_Caudate_basal_ganglia_chr6_31306250_B2_ENSG00000204356.13	11	-0.0758708	0.0663371	0.252742	-0.0102138	-0.016695	-0.205256	0.276075	6.43501e-10	0.79496	FALSE
Brain_Caudate_basal_ganglia_chr6_31306250_B2_ENSG00000204366.3	8	-0.00755323	0.0524224	0.885434	0.0212707	0.00983887	0.00354914	0.898865	5.73427e-07	0.98639	FALSE
Brain_Caudate_basal_ganglia_chr6_31306250_B2_ENSG00000204371.11	7	-0.0535454	0.0627372	0.393389	-0.100153	-0.0959406	-0.09961	0.825589	1.51587e-10	0.874887	FALSE
Brain_Caudate_basal_ganglia_chr6_31306250_B2_ENSG00000204385.10	14	0.0599533	0.0309778	0.0529456	0.0538835	0.050298	0.0656812	0.921351	2.3761e-07	0.476271	FALSE
Brain_Caudate_basal_ganglia_chr6_31306250_B2_ENSG00000204386.10	7	0.0251804	0.0337728	0.455921	-0.0375488	-0.0265447	-0.0134339	0.401527	3.97112e-09	0.899084	FALSE
Brain_Caudate_basal_ganglia_chr6_31306250_B2_ENSG00000204387.12	5	0.00363968	0.0909313	0.968072	0.0243968	0.0266208	0.547044	0.136943	3.07444e-08	0.995946	FALSE
Brain_Caudate_basal_ganglia_chr6_31306250_B2_ENSG00000204388.6	7	-0.0128099	0.0605904	0.832562	-0.0231297	-0.0308723	-0.359689	0.0548008	1.85052e-07	0.980446	FALSE
Brain_Caudate_basal_ganglia_chr6_31306250_B2_ENSG00000204389.9	5	-0.0539914	0.0501037	0.281215	-0.0994161	-0.11037	-0.0554947	0.985775	2.54058e-06	0.814521	FALSE
Brain_Caudate_basal_ganglia_chr6_31306250_B2_ENSG00000204390.9	5	0.0652678	0.0659487	0.322333	0.0719321	0.0748	0.197261	0.312052	4.24108e-06	0.838763	FALSE
Brain_Caudate_basal_ganglia_chr6_31306250_B2_ENSG00000204392.10	5	-0.0813366	0.081602	0.318887	-0.0726489	-0.0772436	-0.159904	0.560576	1.73682e-07	0.836864	FALSE
Brain_Caudate_basal_ganglia_chr6_31306250_B2_ENSG00000204394.12	10	0.0120036	0.0402606	0.76559	0.00528029	0.0248552	0.0287622	0.802782	5.47443e-16	0.971451	FALSE
Brain_Caudate_basal_ganglia_chr6_31306250_B2_ENSG00000204396.10	8	0.105912	0.0804212	0.18785	0.141892	0.131531	0.264484	0.406842	2.17516e-08	0.737197	FALSE
Brain_Caudate_basal_ganglia_chr6_31306250_B2_ENSG00000204410.14	7	-0.0329047	0.0477498	0.490757	-0.0462223	-0.0473394	0.0671861	0.39788	1.21411e-07	0.910047	FALSE
Brain_Caudate_basal_ganglia_chr6_31306250_B2_ENSG00000204420.8	5	0.00673486	0.0187423	0.71934	-0.0038127	-0.0029664	0.00534101	0.975883	3.30212e-18	0.963713	FALSE
Brain_Caudate_basal_ganglia_chr6_31306250_B2_ENSG00000204421.2	5	0.0252594	0.0154792	0.102715	0.0139712	0.0132379	-0.0275758	0.355802	7.00431e-12	0.610475	FALSE
Brain_Caudate_basal_ganglia_chr6_31306250_B2_ENSG00000204427.11	9	-0.0380518	0.0612686	0.534556	-0.0514715	-0.0570169	-0.254883	0.0936629	1.71161e-15	0.922699	FALSE
Brain_Caudate_basal_ganglia_chr6_31306250_B2_ENSG00000204428.12	6	-0.00413764	0.0203355	0.838768	-0.00560105	-0.00571105	-0.0591815	0.199621	2.60208e-116	0.981061	FALSE
Brain_Caudate_basal_ganglia_chr6_31306250_B2_ENSG00000204435.13	5	0.128694	0.0397998	0.00122265	0.121428	0.13287	0.199306	0.616156	4.41243e-08	0.0474158	TRUE
Brain_Caudate_basal_ganglia_chr6_31306250_B2_ENSG00000204438.10	7	0.0656629	0.0633509	0.299971	0.116671	0.101435	0.240192	0.27166	1.13206e-08	0.824453	FALSE
Brain_Caudate_basal_ganglia_chr6_31306250_B2_ENSG00000204439.3	4	0.00723136	0.029101	0.803754	-0.00181809	-0.00227229	-0.02293	0.531233	2.09861e-07	0.976773	FALSE
Brain_Caudate_basal_ganglia_chr6_31306250_B2_ENSG00000204444.10	12	0.00135892	0.0725194	0.98505	-0.0278	-0.033489	-0.19423	0.375504	3.28091e-07	0.998072	FALSE
Brain_Caudate_basal_ganglia_chr6_31306250_B2_ENSG00000204463.12	10	0.0020018	0.0261443	0.938968	-0.00954774	-0.0147963	-0.01116	0.758215	1.12561e-28	0.993094	FALSE
Brain_Caudate_basal_ganglia_chr6_31306250_B2_ENSG00000204469.12	5	-0.00623316	0.116243	0.957236	0.0115761	0.09807	0.0675601	0.890404	2.7877e-06	0.99464	FALSE
Brain_Caudate_basal_ganglia_chr6_31306250_B2_ENSG00000204472.12	6	0.0257522	0.0635567	0.685342	0.0119106	0.0313834	0.229794	0.484368	2.22394e-07	0.957883	FALSE
Brain_Caudate_basal_ganglia_chr6_31306250_B2_ENSG00000204475.9	6	-0.0221368	0.00956233	0.0206131	-0.0240372	-0.0232551	-0.0246722	0.736787	2.65172e-12	0.303635	FALSE
Brain_Caudate_basal_ganglia_chr6_31306250_B2_ENSG00000204482.10	10	0.0323936	0.0729224	0.656883	-0.0381844	-0.0258936	-0.0224126	0.75224	4.9208e-11	0.951214	FALSE
Brain_Caudate_basal_ganglia_chr6_31306250_B2_ENSG00000204498.10	8	0.0661269	0.0384213	0.0852332	0.0697087	0.0730249	0.123831	0.536608	1.71801e-09	0.5711	FALSE
Brain_Caudate_basal_ganglia_chr6_31306250_B2_ENSG00000204516.9	5	0.001339	0.0176858	0.93965	0.000518741	0.00139564	-0.0513062	0.172439	5.07846e-16	0.993129	FALSE
Brain_Caudate_basal_ganglia_chr6_31306250_B2_ENSG00000204520.12	5	-0.0168999	0.0143643	0.239389	-0.0137557	-0.0137799	-0.00555401	0.634441	1.44987e-77	0.78478	FALSE
Brain_Caudate_basal_ganglia_chr6_31306250_B2_ENSG00000204525.16	6	0.0303637	0.0260673	0.244091	0.0671695	0.0713797	0.129574	0.112299	5.53605e-53	0.789049	FALSE
Brain_Caudate_basal_ganglia_chr6_31306250_B2_ENSG00000204531.17	5	-0.00424132	0.0223174	0.849274	0.0168603	0.02197	-0.0229597	0.464535	2.16674e-19	0.982507	FALSE
Brain_Caudate_basal_ganglia_chr6_31306250_B2_ENSG00000204536.13	11	0.0387002	0.0322531	0.230183	0.0415869	0.0421314	0.167327	0.155885	1.22235e-11	0.777487	FALSE
Brain_Caudate_basal_ganglia_chr6_31306250_B2_ENSG00000204538.3	6	-0.0773014	0.0268809	0.00403133	-0.037193	-0.0210006	-0.0159073	0.396018	4.17892e-06	0.109951	FALSE
Brain_Caudate_basal_ganglia_chr6_31306250_B2_ENSG00000204540.10	4	0.0323287	0.0281592	0.25094	0.021288	0.0210597	0.0363065	0.952512	1.35113e-16	0.793839	FALSE
Brain_Caudate_basal_ganglia_chr6_31306250_B2_ENSG00000204544.5	4	0.0624273	0.0471079	0.185106	0.0397882	0.0459747	0.0533798	0.947319	1.97932e-08	0.7342	FALSE
Brain_Caudate_basal_ganglia_chr6_31306250_B2_ENSG00000204560.9	3	0.0354704	0.0297696	0.233459	0.0293468	0.0291467	0.00916022	0.760192	1.31253e-06	0.780028	FALSE
Brain_Caudate_basal_ganglia_chr6_31306250_B2_ENSG00000204564.11	14	0.0219734	0.0478745	0.64625	0.0292647	0.0411089	0.0417551	0.845546	3.53907e-11	0.94889	FALSE
Brain_Caudate_basal_ganglia_chr6_31306250_B2_ENSG00000204568.11	15	-0.0492663	0.0353069	0.162903	-0.029785	-0.0374885	-0.03734	0.858006	1.00589e-10	0.709346	FALSE
Brain_Caudate_basal_ganglia_chr6_31306250_B2_ENSG00000204569.9	10	-0.015474	0.0310616	0.618363	-0.0323664	-0.0280004	-0.0496216	0.707899	5.33204e-05	0.94278	FALSE
Brain_Caudate_basal_ganglia_chr6_31306250_B2_ENSG00000204574.12	11	0.0359481	0.0449992	0.424371	0.0719243	0.0752895	0.162813	0.0320035	8.24277e-10	0.886822	FALSE
Brain_Caudate_basal_ganglia_chr6_31306250_B2_ENSG00000204576.11	7	0.00638827	0.0279105	0.818959	0.00305916	0.00289509	-0.0379202	0.556927	6.98956e-08	0.978716	FALSE
Brain_Caudate_basal_ganglia_chr6_31306250_B2_ENSG00000204580.13	5	0.0751497	0.0954682	0.431182	0.0232889	0.0213389	-0.184297	0.117467	2.92202e-06	0.889162	FALSE
Brain_Caudate_basal_ganglia_chr6_31306250_B2_ENSG00000204590.12	12	0.0305603	0.0648334	0.637378	-0.0913913	-0.059849	-0.256425	0.0207276	1.2163e-08	0.94716	FALSE
Brain_Caudate_basal_ganglia_chr6_31306250_B2_ENSG00000204592.8	3	-0.00886189	0.0780973	0.909656	-0.0119126	-0.0157384	-0.240839	0.607029	8.05497e-05	0.989766	FALSE
Brain_Caudate_basal_ganglia_chr6_31306250_B2_ENSG00000204599.14	2	0.0573177	0.0822983	0.486138					0.000291409	0.908671	FALSE
Brain_Caudate_basal_ganglia_chr6_31306250_B2_ENSG00000206337.10	17	-0.0338321	0.0193598	0.0805426	-0.0319559	-0.0267846	-0.0456481	0.567389	6.76194e-18	0.559122	FALSE
Brain_Caudate_basal_ganglia_chr6_31306250_B2_ENSG00000206344.7	11	-0.0207579	0.0200798	0.301244	-0.0275715	-0.0250711	-0.015726	0.907417	4.6266e-34	0.825134	FALSE
Brain_Caudate_basal_ganglia_chr6_31306250_B2_ENSG00000213654.9	3	-0.0745614	0.102051	0.465007	-0.0459123	-0.0453219	0.269953	0.573423	0.0045547	0.902225	FALSE
Brain_Caudate_basal_ganglia_chr6_31306250_B2_ENSG00000213676.10	6	-0.0644381	0.0291528	0.0270806	-0.0416866	-0.0758815	-0.00470351	0.374873	1.09751e-08	0.350855	FALSE
Brain_Caudate_basal_ganglia_chr6_31306250_B2_ENSG00000213719.8	15	-0.0612148	0.0642193	0.34048	-0.120942	-0.144305	0.0429566	0.568796	1.87912e-12	0.849421	FALSE
Brain_Caudate_basal_ganglia_chr6_31306250_B2_ENSG00000213722.8	16	0.0215954	0.0747062	0.772527	0.0203782	0.0340922	-0.0338451	0.666539	1.9655e-14	0.972984	FALSE
Brain_Caudate_basal_ganglia_chr6_31306250_B2_ENSG00000213760.10	6	0.0599209	0.115669	0.604433	0.102188	0.103728	0.350164	0.17688	8.72792e-13	0.939809	FALSE
Brain_Caudate_basal_ganglia_chr6_31306250_B2_ENSG00000213780.10	12	-0.0220037	0.0330266	0.505256	-0.0144712	-0.0125242	0.0332011	0.22761	2.38714e-23	0.914084	FALSE
Brain_Caudate_basal_ganglia_chr6_31306250_B2_ENSG00000221988.12	3	0.0242478	0.0643714	0.706407	0.0520466	0.0819961	-0.194778	0.285117	0.000575377	0.961806	FALSE
Brain_Caudate_basal_ganglia_chr6_31306250_B2_ENSG00000224389.8	12	-0.0123019	0.0364855	0.735988	-0.00559577	-0.0342014	-0.180175	0.0026992	6.81351e-15	0.966435	FALSE
Brain_Caudate_basal_ganglia_chr6_31306250_B2_ENSG00000225914.1	1	0.0531734	0.0313739	0.0901085					0.000315079	0.583091	FALSE
Brain_Caudate_basal_ganglia_chr6_31306250_B2_ENSG00000226979.8	7	-0.0265784	0.042807	0.534673	-0.0173701	-0.0194788	-0.135178	0.233506	1.32261e-09	0.922699	FALSE
Brain_Caudate_basal_ganglia_chr6_31306250_B2_ENSG00000227507.2	11	-0.00567337	0.0221512	0.797858	0.00428713	0.00616284	0.0662258	0.103176	1.20239e-09	0.975894	FALSE
Brain_Caudate_basal_ganglia_chr6_31306250_B2_ENSG00000227939.1	6	-0.0168971	0.0446129	0.704874	0.00423088	0.006581	-0.116403	0.304891	3.53641e-07	0.96166	FALSE
Brain_Caudate_basal_ganglia_chr6_31306250_B2_ENSG00000228022.5	4	0.0291433	0.0203141	0.151393	0.0223231	0.0370272	-0.0220201	0.669927	6.33327e-10	0.694456	FALSE
Brain_Caudate_basal_ganglia_chr6_31306250_B2_ENSG00000228415.3	6	0.000977234	0.0315582	0.975297	0.00546772	0.021129	0.00988286	0.854263	1.545e-05	0.99694	FALSE
Brain_Caudate_basal_ganglia_chr6_31306250_B2_ENSG00000228727.8	14	0.0154102	0.034344	0.653647	-0.00652588	0.0034574	-0.00472529	0.770875	6.8787e-16	0.950305	FALSE
Brain_Caudate_basal_ganglia_chr6_31306250_B2_ENSG00000228789.6	3	0.0377927	0.0258699	0.14405	0.0291131	0.0289893	-0.107815	0.407347	1.26882e-26	0.684356	FALSE
Brain_Caudate_basal_ganglia_chr6_31306250_B2_ENSG00000231074.8	5	0.0974147	0.0752973	0.195757	0.0687004	0.0150227	0.108914	0.967621	0.0013793	0.745083	FALSE
Brain_Caudate_basal_ganglia_chr6_31306250_B2_ENSG00000231852.6	8	-0.0111056	0.0294561	0.706156	-0.00193761	0.00382628	-0.00717094	0.943563	4.54223e-08	0.961741	FALSE
Brain_Caudate_basal_ganglia_chr6_31306250_B2_ENSG00000232810.3	12	0.0197504	0.0267253	0.459898	-0.0148907	-0.0220579	-0.00644542	0.721244	3.21704e-08	0.899964	FALSE
Brain_Caudate_basal_ganglia_chr6_31306250_B2_ENSG00000234006.1	16	-0.00302914	0.0140895	0.829773	-0.00287801	-0.00403227	-0.0238369	0.40345	4.63821e-14	0.980269	FALSE
Brain_Caudate_basal_ganglia_chr6_31306250_B2_ENSG00000234745.10	7	-0.049404	0.0285119	0.0831404	-0.0436421	-0.042999	-0.0190116	0.423694	1.29278e-17	0.566055	FALSE
Brain_Caudate_basal_ganglia_chr6_31306250_B2_ENSG00000235663.1	9	0.0543712	0.0246057	0.027126	0.0327283	0.0411456	0.0382097	0.860243	1.26442e-12	0.351142	FALSE
Brain_Caudate_basal_ganglia_chr6_31306250_B2_ENSG00000236603.2	11	0.00381791	0.0232116	0.869351	-0.0165766	-0.00179058	-0.0745198	0.0622069	1.68902e-12	0.985001	FALSE
Brain_Caudate_basal_ganglia_chr6_31306250_B2_ENSG00000240053.8	5	0.0901037	0.0572908	0.115778	0.101674	0.0963945	0.189798	0.258901	1.93926e-17	0.636628	FALSE
Brain_Caudate_basal_ganglia_chr6_31306250_B2_ENSG00000241370.5	2	-0.0048279	0.0944878	0.959249					0.00257194	0.994821	FALSE
Brain_Caudate_basal_ganglia_chr6_31306250_B2_ENSG00000241404.6	2	0.0183366	0.137832	0.894165					0.00202907	0.987924	FALSE
Brain_Caudate_basal_ganglia_chr6_31306250_B2_ENSG00000243649.8	7	-0.0292742	0.0608916	0.630688	0.000303203	-0.0160889	0.108589	0.241074	3.6746e-07	0.945673	FALSE
Brain_Caudate_basal_ganglia_chr6_31306250_B2_ENSG00000244355.7	9	0.00603792	0.0320026	0.850352	0.0034405	0.0188983	0.12886	0.0124974	3.0854e-07	0.98271	FALSE
Brain_Caudate_basal_ganglia_chr6_31306250_B2_ENSG00000244731.7	11	-0.0403147	0.0303293	0.18377	-0.0297523	-0.0263006	0.0460917	0.0741351	8.49185e-22	0.733402	FALSE
Brain_Caudate_basal_ganglia_chr6_31306250_B2_ENSG00000248290.1	12	0.0218195	0.0230682	0.344215	0.00328239	0.0118658	-0.0898543	0.0167983	2.25126e-08	0.851626	FALSE
Brain_Caudate_basal_ganglia_chr6_31306250_B2_ENSG00000250535.1	13	0.0161052	0.0167587	0.33655	0.0115032	0.0127137	-0.00373767	0.291371	7.68921e-12	0.847397	FALSE
Brain_Caudate_basal_ganglia_chr6_31306250_B2_ENSG00000272221.1	5	-0.0179884	0.0106924	0.0924987	-0.0226406	-0.023426	-0.0314161	0.521873	4.07704e-46	0.588692	FALSE
Brain_Caudate_basal_ganglia_chr6_31306250_B2_ENSG00000272273.1	16	0.00113925	0.0194471	0.953285	-0.00444355	-0.00190648	-0.0332481	0.271405	7.91709e-10	0.994358	FALSE
Brain_Caudate_basal_ganglia_chr6_31306250_B2_ENSG00000272501.1	9	0.0785603	0.0311935	0.0117862	0.0962599	0.119246	-0.0230236	0.323348	1.30891e-12	0.218997	FALSE
Brain_Caudate_basal_ganglia_chr6_31306250_B2_ENSG00000272540.1	5	0.0190987	0.0200253	0.340221	0.0186717	0.0199279	0.0334269	0.693068	4.48453e-07	0.849309	FALSE
Brain_Caudate_basal_ganglia_chr6_31306250_B2_ENSG00000277427.1	9	0.0010225	0.0278956	0.970761	0.0328906	0.0377847	0.0303944	0.634397	7.40892e-07	0.996312	FALSE
Brain_Caudate_basal_ganglia_chr6_32707868_A2_ENSG00000030110.12	2	-0.0668023	0.0455274	0.142295					4.70939e-05	0.681496	FALSE
Brain_Caudate_basal_ganglia_chr6_32707868_A2_ENSG00000096433.10	2	-0.016553	0.146606	0.910103					0.000188809	0.989856	FALSE
Brain_Caudate_basal_ganglia_chr6_32707868_A2_ENSG00000166278.14	3	-0.153974	0.0807047	0.0564075	-0.125415	-0.129793	0.0556246	0.459112	0.00115021	0.489553	FALSE
Brain_Caudate_basal_ganglia_chr6_32707868_A2_ENSG00000168477.17	13	0.0608279	0.058795	0.300867	0.044707	0.0705787	0.0321473	0.750956	1.68487e-11	0.824899	FALSE
Brain_Caudate_basal_ganglia_chr6_32707868_A2_ENSG00000197251.3	7	-0.0857854	0.0382792	0.0250233	-0.0879708	-0.0885766	-0.106427	0.754695	1.77538e-07	0.335606	FALSE
Brain_Caudate_basal_ganglia_chr6_32707868_A2_ENSG00000204287.13	4	-0.0745033	0.0827389	0.367874	-0.0854187	-0.0900306	-0.178513	0.720823	9.71168e-11	0.862976	FALSE
Brain_Caudate_basal_ganglia_chr6_32707868_A2_ENSG00000204290.10	4	0.0624015	0.0394257	0.113476	0.0300347	0.0203348	-0.0394071	0.125407	7.47585e-12	0.632794	FALSE
Brain_Caudate_basal_ganglia_chr6_32707868_A2_ENSG00000204301.6	5	0.0662844	0.0543268	0.222425	0.0685628	0.0694326	0.0922107	0.836679	2.84072e-08	0.772313	FALSE
Brain_Caudate_basal_ganglia_chr6_32707868_A2_ENSG00000204304.11	4	-0.241496	0.0574034	2.58778e-05	-0.229536	-0.230878	-0.206199	0.851456	4.90509e-06	0.00209847	TRUE
Brain_Caudate_basal_ganglia_chr6_32707868_A2_ENSG00000204305.13	8	0.0172643	0.056181	0.758617	-0.0013582	-0.00521108	0.036506	0.846559	5.9373e-10	0.970318	FALSE
Brain_Caudate_basal_ganglia_chr6_32707868_A2_ENSG00000204308.7	4	-0.146031	0.132022	0.26868	-0.131345	-0.214905	-1.90814	0.287567	6.71205e-06	0.805313	FALSE
Brain_Caudate_basal_ganglia_chr6_32707868_A2_ENSG00000204310.12	11	-0.0152383	0.0846912	0.85721	0.0223894	0.0105534	0.0473723	0.490247	1.09702e-08	0.983261	FALSE
Brain_Caudate_basal_ganglia_chr6_32707868_A2_ENSG00000204314.10	6	-0.176521	0.106846	0.0985129	-0.105583	-0.105239	-0.544197	0.139801	1.33401e-06	0.60172	FALSE
Brain_Caudate_basal_ganglia_chr6_32707868_A2_ENSG00000204315.3	4	0.0297307	0.0573298	0.604046	0.0440879	0.0451971	-0.0142074	0.734809	8.35704e-06	0.939809	FALSE
Brain_Caudate_basal_ganglia_chr6_32707868_A2_ENSG00000204338.8	6	-0.0549284	0.0202824	0.00676542	-0.0516604	-0.0500806	-0.0416761	0.774493	6.77382e-16	0.154798	FALSE
Brain_Caudate_basal_ganglia_chr6_32707868_A2_ENSG00000204344.14	5	0.0166142	0.0512549	0.745826	0.0318786	0.0412846	-0.0221214	0.665031	1.25918e-05	0.967643	FALSE
Brain_Caudate_basal_ganglia_chr6_32707868_A2_ENSG00000204348.9	12	0.049525	0.0455282	0.276689	0.0699718	0.04603	0.0126901	0.703708	2.82282e-14	0.811416	FALSE
Brain_Caudate_basal_ganglia_chr6_32707868_A2_ENSG00000204351.11	4	-0.0565314	0.0447443	0.206434	-0.0907224	-0.103435	0.10141	0.357543	2.08743e-12	0.756118	FALSE
Brain_Caudate_basal_ganglia_chr6_32707868_A2_ENSG00000204356.13	14	0.0664348	0.0858622	0.439086	0.0629433	0.0596852	0.140181	0.626111	1.63842e-09	0.892651	FALSE
Brain_Caudate_basal_ganglia_chr6_32707868_A2_ENSG00000204366.3	10	-0.0573785	0.0809009	0.478173	-0.0533277	-0.0531045	-0.0621887	0.963196	1.06766e-07	0.906222	FALSE
Brain_Caudate_basal_ganglia_chr6_32707868_A2_ENSG00000204371.11	3	-0.206561	0.102663	0.0442165	-0.0975796	-0.0942729	-0.0402287	0.749439	7.28701e-08	0.441041	FALSE
Brain_Caudate_basal_ganglia_chr6_32707868_A2_ENSG00000204385.10	13	0.0356071	0.0463055	0.441916	-0.029158	-0.00893109	0.019748	0.851468	2.51714e-07	0.893995	FALSE
Brain_Caudate_basal_ganglia_chr6_32707868_A2_ENSG00000204386.10	4	-0.00669126	0.148926	0.964163	-0.0141424	-0.0543327	0.25355	0.508102	0.000791963	0.995421	FALSE
Brain_Caudate_basal_ganglia_chr6_32707868_A2_ENSG00000204387.12	4	-0.0119607	0.120682	0.921052	-0.044142	-0.162369	0.630398	0.112793	9.32599e-05	0.990987	FALSE
Brain_Caudate_basal_ganglia_chr6_32707868_A2_ENSG00000204388.6	3	0.241934	0.122734	0.0487002	0.253275	0.253721	0.706698	0.464669	0.00472707	0.45881	FALSE
Brain_Caudate_basal_ganglia_chr6_32707868_A2_ENSG00000204389.9	4	-0.0159442	0.138712	0.908489	-0.0378895	-0.0675978	0.689512	0.309951	0.00792499	0.989588	FALSE
Brain_Caudate_basal_ganglia_chr6_32707868_A2_ENSG00000204390.9	4	0.111576	0.0591658	0.0593183	0.109497	0.116445	-0.0491177	0.550525	0.000639318	0.499181	FALSE
Brain_Caudate_basal_ganglia_chr6_32707868_A2_ENSG00000204392.10	9	-0.0823307	0.0977686	0.399733	0.0619164	0.021987	-0.116284	0.891163	6.32058e-06	0.877323	FALSE
Brain_Caudate_basal_ganglia_chr6_32707868_A2_ENSG00000204394.12	9	-0.0050787	0.0585254	0.930848	0.0202468	0.0160601	0.158298	0.183934	5.64285e-11	0.991892	FALSE
Brain_Caudate_basal_ganglia_chr6_32707868_A2_ENSG00000204396.10	3	0.0781495	0.117841	0.507219	0.0558952	0.187683	0.202156	0.513089	2.0281e-07	0.914445	FALSE
Brain_Caudate_basal_ganglia_chr6_32707868_A2_ENSG00000204410.14	3	0.0333096	0.121784	0.784458	0.0245599	0.0191882	-0.0268858	0.822669	0.00093634	0.974678	FALSE
Brain_Caudate_basal_ganglia_chr6_32707868_A2_ENSG00000204420.8	2	0.0275239	0.0767995	0.720054					0.000219818	0.9638	FALSE
Brain_Caudate_basal_ganglia_chr6_32707868_A2_ENSG00000204421.2	5	-0.0814109	0.0279903	0.00363123	-0.0928256	-0.0931822	-0.121044	0.464681	5.8862e-05	0.10265	FALSE
Brain_Caudate_basal_ganglia_chr6_32707868_A2_ENSG00000213654.9	12	-0.11798	0.0918094	0.198772	-0.130632	-0.0772372	-0.00968321	0.398684	2.55146e-06	0.748546	FALSE
Brain_Caudate_basal_ganglia_chr6_32707868_A2_ENSG00000213676.10	5	-0.168729	0.0951509	0.0761826	-0.0928699	-0.107246	-0.0741398	0.793761	7.43963e-07	0.548433	FALSE
Brain_Caudate_basal_ganglia_chr6_32707868_A2_ENSG00000213719.8	3	-0.225481	0.185398	0.223907	-0.149161	-0.163105	-0.346533	0.911291	0.00425391	0.773253	FALSE
Brain_Caudate_basal_ganglia_chr6_32707868_A2_ENSG00000213722.8	2	-0.0288053	0.185324	0.87648					0.00157947	0.985662	FALSE
Brain_Caudate_basal_ganglia_chr6_32707868_A2_ENSG00000221988.12	12	-0.113955	0.0904014	0.207472	-0.00334683	-0.0197388	-0.135797	0.883109	6.98791e-08	0.756961	FALSE
Brain_Caudate_basal_ganglia_chr6_32707868_A2_ENSG00000224389.8	5	-0.0719253	0.0470502	0.12634	-0.0832875	-0.0862161	-0.102663	0.486428	1.6139e-12	0.654506	FALSE
Brain_Caudate_basal_ganglia_chr6_32707868_A2_ENSG00000225914.1	4	0.040089	0.0363214	0.26971	0.021987	0.0225324	-0.066534	0.115477	7.45498e-14	0.806269	FALSE
Brain_Caudate_basal_ganglia_chr6_32707868_A2_ENSG00000228727.8	3	-0.177601	0.149324	0.234297	-0.151405	-0.209226	0.346945	0.53664	0.0017383	0.780991	FALSE
Brain_Caudate_basal_ganglia_chr6_32707868_A2_ENSG00000228962.1	7	0.0375028	0.0346355	0.278905	0.0283527	0.0275703	0.0381832	0.993031	7.09905e-21	0.812946	FALSE
Brain_Caudate_basal_ganglia_chr6_32707868_A2_ENSG00000231852.6	3	-0.129746	0.0862159	0.132351	-0.150199	-0.14963	-0.327822	0.310798	5.95814e-06	0.664697	FALSE
Brain_Caudate_basal_ganglia_chr6_32707868_A2_ENSG00000235663.1	4	-0.020565	0.0469464	0.661348	-0.0293715	-0.0325538	-0.0519608	0.770487	5.29259e-08	0.952428	FALSE
Brain_Caudate_basal_ganglia_chr6_32707868_A2_ENSG00000241404.6	3	-0.0129777	0.146883	0.929595	0.0441765	0.0586702	0.340468	0.293578	3.0783e-06	0.991772	FALSE
Brain_Caudate_basal_ganglia_chr6_32707868_A2_ENSG00000243649.8	10	-0.0746193	0.0561393	0.183788	-0.0154925	0.00899006	0.147526	0.0334446	2.85859e-10	0.733432	FALSE
Brain_Caudate_basal_ganglia_chr6_32707868_A2_ENSG00000244731.7	10	-0.0682821	0.028073	0.0150031	-0.0680947	-0.0407874	-0.102265	0.411641	6.94632e-21	0.252433	FALSE
Brain_Caudate_basal_ganglia_chr6_32707868_A2_ENSG00000248290.1	6	0.00900541	0.0495304	0.855727	-0.0454843	-0.043785	-0.0749678	0.650638	2.8871e-05	0.983144	FALSE
Brain_Caudate_basal_ganglia_chr6_32707868_A2_ENSG00000250535.1	10	0.0050129	0.0274571	0.855134	0.00436084	-0.166469	0.0709761	0.158851	8.01415e-18	0.983144	FALSE
Brain_Caudate_basal_ganglia_chr6_32707868_A2_ENSG00000277427.1	3	0.0518075	0.0363051	0.153579	0.0333009	0.0330612	-0.0153574	0.478012	6.1482e-13	0.696843	FALSE
Brain_Caudate_basal_ganglia_chr6_32707868_B2_ENSG00000030110.12	2	-0.0310088	0.0306224	0.311243					4.39671e-05	0.831824	FALSE
Brain_Caudate_basal_ganglia_chr6_32707868_B2_ENSG00000096433.10	2	-0.100341	0.10857	0.355375					0.00019021	0.856751	FALSE
Brain_Caudate_basal_ganglia_chr6_32707868_B2_ENSG00000166278.14	3	-0.12684	0.0969755	0.190888	-0.0827427	-0.086904	0.118818	0.423619	0.00115596	0.739818	FALSE
Brain_Caudate_basal_ganglia_chr6_32707868_B2_ENSG00000168477.17	13	0.0600217	0.0324962	0.0647413	0.0698858	0.0475612	0.0343088	0.538424	1.11632e-12	0.51604	FALSE
Brain_Caudate_basal_ganglia_chr6_32707868_B2_ENSG00000197251.3	7	-0.0252411	0.0249086	0.310893	-0.0139957	0.012284	-0.0363926	0.798613	1.50588e-07	0.831446	FALSE
Brain_Caudate_basal_ganglia_chr6_32707868_B2_ENSG00000204287.13	4	-0.0479311	0.0649872	0.46079	0.00648211	0.0192419	-0.00469298	0.8434	9.22711e-11	0.900662	FALSE
Brain_Caudate_basal_ganglia_chr6_32707868_B2_ENSG00000204290.10	4	0.0159	0.0314784	0.613483	0.0258953	0.0268872	-0.0542722	0.146736	6.61259e-12	0.941771	FALSE
Brain_Caudate_basal_ganglia_chr6_32707868_B2_ENSG00000204301.6	5	0.0397466	0.0339801	0.242122	0.0433782	0.0437973	0.0948623	0.412871	2.04003e-08	0.787306	FALSE
Brain_Caudate_basal_ganglia_chr6_32707868_B2_ENSG00000204304.11	4	-0.181213	0.0393935	4.22334e-06	-0.17739	-0.181898	-0.0891181	0.494113	4.51068e-06	0.000432639	TRUE
Brain_Caudate_basal_ganglia_chr6_32707868_B2_ENSG00000204305.13	8	0.0480699	0.0310813	0.121964	0.0472636	0.0412503	0.0559698	0.898465	2.37121e-10	0.647258	FALSE
Brain_Caudate_basal_ganglia_chr6_32707868_B2_ENSG00000204308.7	4	-0.0475995	0.086089	0.580325	-0.0736441	-0.0826293	-1.17471	0.227316	6.00953e-06	0.934771	FALSE
Brain_Caudate_basal_ganglia_chr6_32707868_B2_ENSG00000204310.12	14	0.0250196	0.0615089	0.684181	0.0598655	0.0383019	-0.0705577	0.44512	8.92683e-11	0.957608	FALSE
Brain_Caudate_basal_ganglia_chr6_32707868_B2_ENSG00000204314.10	6	-0.198629	0.0672397	0.00313646	-0.179911	-0.14935	-0.496821	0.0954296	1.30127e-06	0.0929378	FALSE
Brain_Caudate_basal_ganglia_chr6_32707868_B2_ENSG00000204315.3	4	0.0137852	0.031267	0.659296	0.0291883	0.0326685	0.0643998	0.452854	7.5543e-06	0.951914	FALSE
Brain_Caudate_basal_ganglia_chr6_32707868_B2_ENSG00000204338.8	7	-0.0387937	0.0137664	0.0048322	-0.034635	-0.0340088	-0.0210841	0.549728	2.10691e-16	0.125158	FALSE
Brain_Caudate_basal_ganglia_chr6_32707868_B2_ENSG00000204344.14	5	-0.00559921	0.0331658	0.865934	-0.017413	-0.0215993	-0.0529227	0.398691	1.15344e-05	0.984318	FALSE
Brain_Caudate_basal_ganglia_chr6_32707868_B2_ENSG00000204348.9	13	0.0263595	0.0345433	0.445412	0.00152584	0.0160564	-0.0179476	0.542047	2.46279e-14	0.895383	FALSE
Brain_Caudate_basal_ganglia_chr6_32707868_B2_ENSG00000204351.11	4	-0.0476815	0.0318436	0.134298	-0.0598922	-0.0836675	-0.0237736	0.850344	1.96426e-12	0.668394	FALSE
Brain_Caudate_basal_ganglia_chr6_32707868_B2_ENSG00000204356.13	14	0.0662883	0.0601941	0.270791	0.0141175	0.0439469	0.10377	0.731085	1.43145e-09	0.807146	FALSE
Brain_Caudate_basal_ganglia_chr6_32707868_B2_ENSG00000204366.3	10	-0.0292497	0.0351914	0.405883	-0.0399838	-0.0435579	-0.108076	0.123783	4.34613e-08	0.879536	FALSE
Brain_Caudate_basal_ganglia_chr6_32707868_B2_ENSG00000204371.11	3	-0.104576	0.0777304	0.178506	-0.0652989	-0.0617263	-0.0778363	0.946166	6.59378e-08	0.727981	FALSE
Brain_Caudate_basal_ganglia_chr6_32707868_B2_ENSG00000204385.10	12	0.00674113	0.0365508	0.853675	-0.0405069	-0.046271	-0.0260317	0.619236	1.51919e-07	0.983122	FALSE
Brain_Caudate_basal_ganglia_chr6_32707868_B2_ENSG00000204386.10	5	-0.0728626	0.0899987	0.418172	-0.0867816	-0.103503	0.0773901	0.528005	0.000744269	0.884356	FALSE
Brain_Caudate_basal_ganglia_chr6_32707868_B2_ENSG00000204387.12	4	0.0183551	0.0580241	0.751748	0.000388059	-0.0255586	0.231972	0.32464	8.48126e-05	0.968677	FALSE
Brain_Caudate_basal_ganglia_chr6_32707868_B2_ENSG00000204388.6	3	0.102308	0.0849064	0.22822	0.10707	0.10507	0.382602	0.549107	0.00440366	0.776229	FALSE
Brain_Caudate_basal_ganglia_chr6_32707868_B2_ENSG00000204389.9	4	-0.0800247	0.126027	0.525442	-0.148857	-0.147394	0.353568	0.495716	0.00809945	0.920289	FALSE
Brain_Caudate_basal_ganglia_chr6_32707868_B2_ENSG00000204390.9	5	0.0998401	0.0391819	0.0108306	0.0964363	0.0968016	0.0586105	0.754065	0.000586352	0.207791	FALSE
Brain_Caudate_basal_ganglia_chr6_32707868_B2_ENSG00000204392.10	9	0.0140521	0.0582767	0.809457	0.11297	0.0425537	0.024996	0.939717	5.39621e-06	0.977675	FALSE
Brain_Caudate_basal_ganglia_chr6_32707868_B2_ENSG00000204394.12	10	0.00039244	0.0364751	0.991416	-0.00724028	-0.000257199	-0.0251718	0.741898	4.36079e-11	0.999092	FALSE
Brain_Caudate_basal_ganglia_chr6_32707868_B2_ENSG00000204396.10	3	0.0521465	0.0894175	0.559772	0.0459869	0.135943	0.0991269	0.774532	1.91052e-07	0.929289	FALSE
Brain_Caudate_basal_ganglia_chr6_32707868_B2_ENSG00000204410.14	3	-0.00505264	0.0733127	0.945054	-0.00428436	-0.00485554	0.00868805	0.933561	0.000920868	0.993497	FALSE
Brain_Caudate_basal_ganglia_chr6_32707868_B2_ENSG00000204420.8	2	0.00495051	0.074038	0.94669					0.000218206	0.993622	FALSE
Brain_Caudate_basal_ganglia_chr6_32707868_B2_ENSG00000204421.2	5	-0.0301462	0.0193194	0.118663	-0.0215368	-0.0213061	-0.0205025	0.805831	5.3123e-05	0.641411	FALSE
Brain_Caudate_basal_ganglia_chr6_32707868_B2_ENSG00000213654.9	13	-0.0627455	0.0572289	0.272906	0.0122683	-0.0170068	-0.0352433	0.708793	1.51078e-06	0.808755	FALSE
Brain_Caudate_basal_ganglia_chr6_32707868_B2_ENSG00000213676.10	5	-0.0630156	0.0401489	0.11652	-0.0327282	-0.0352802	-0.0398626	0.874633	5.89982e-07	0.637819	FALSE
Brain_Caudate_basal_ganglia_chr6_32707868_B2_ENSG00000213719.8	3	-0.133735	0.0942967	0.156121	-0.0881226	-0.0841022	0.113932	0.574934	0.0040532	0.700383	FALSE
Brain_Caudate_basal_ganglia_chr6_32707868_B2_ENSG00000213722.8	2	0.0142883	0.155812	0.926934					0.00156029	0.99162	FALSE
Brain_Caudate_basal_ganglia_chr6_32707868_B2_ENSG00000221988.12	8	0.00747983	0.0649388	0.9083	0.0197563	-0.0127402	-0.0442654	0.487354	9.43187e-07	0.989582	FALSE
Brain_Caudate_basal_ganglia_chr6_32707868_B2_ENSG00000224389.8	5	-0.0463677	0.0403982	0.251065	-0.0459178	-0.0465735	-0.0645851	0.658626	1.49709e-12	0.793886	FALSE
Brain_Caudate_basal_ganglia_chr6_32707868_B2_ENSG00000225914.1	4	0.0174197	0.036873	0.636624	0.00164539	0.00119551	-0.0869546	0.166574	7.28074e-14	0.946912	FALSE
Brain_Caudate_basal_ganglia_chr6_32707868_B2_ENSG00000228727.8	3	-0.066072	0.105	0.52918	-0.105255	-0.134026	0.169098	0.679449	0.00162155	0.92134	FALSE
Brain_Caudate_basal_ganglia_chr6_32707868_B2_ENSG00000228962.1	7	0.0199294	0.0193757	0.303678	0.0179082	0.0169692	0.0117091	0.844043	4.91161e-21	0.826794	FALSE
Brain_Caudate_basal_ganglia_chr6_32707868_B2_ENSG00000231852.6	3	-0.0843441	0.0415503	0.0423637	-0.0886052	-0.0868608	-0.15165	0.574959	5.14253e-06	0.433163	FALSE
Brain_Caudate_basal_ganglia_chr6_32707868_B2_ENSG00000235663.1	4	-0.0105417	0.0188268	0.575528	-0.010768	-0.0106313	0.0218874	0.357556	2.03672e-08	0.933613	FALSE
Brain_Caudate_basal_ganglia_chr6_32707868_B2_ENSG00000241404.6	4	0.0438815	0.0656661	0.503973	0.0685278	0.0690366	0.176855	0.347268	2.29591e-06	0.913735	FALSE
Brain_Caudate_basal_ganglia_chr6_32707868_B2_ENSG00000243649.8	10	-0.0244352	0.0492407	0.619726	0.0347349	0.0344999	0.178764	0.0258042	2.69277e-10	0.943046	FALSE
Brain_Caudate_basal_ganglia_chr6_32707868_B2_ENSG00000244731.7	11	-0.0382766	0.0212367	0.0714863	-0.0417169	-0.0384125	-0.0639334	0.418699	1.14195e-21	0.536162	FALSE
Brain_Caudate_basal_ganglia_chr6_32707868_B2_ENSG00000248290.1	6	0.0128043	0.03323	0.699997	-0.0264182	-0.0220868	-0.0268479	0.754078	2.6448e-05	0.960996	FALSE
Brain_Caudate_basal_ganglia_chr6_32707868_B2_ENSG00000250535.1	10	0.0114948	0.0172039	0.504039	0.0117403	0.0120825	0.0302935	0.542874	4.96751e-18	0.913735	FALSE
Brain_Caudate_basal_ganglia_chr6_32707868_B2_ENSG00000277427.1	3	0.0252519	0.0149475	0.0911484	0.0211746	0.0192707	-0.0052994	0.466187	5.23125e-13	0.58557	FALSE
Brain_Caudate_basal_ganglia_chr6_41522644_B2_ENSG00000048544.5	11	0.00611489	0.0369051	0.868399	0.0100395	0.0133175	-0.0393833	0.521208	3.91819e-11	0.984742	FALSE
Brain_Caudate_basal_ganglia_chr6_41522644_B2_ENSG00000124496.12	7	0.00257335	0.0656144	0.968716	0.0376554	0.0344129	0.131392	0.0580869	2.70559e-06	0.996078	FALSE
Brain_Caudate_basal_ganglia_chr6_41522644_B2_ENSG00000156564.8	8	-0.00385238	0.0344731	0.911021	-0.00807138	-0.00312887	-0.0089912	0.942386	1.04794e-05	0.990004	FALSE
Brain_Caudate_basal_ganglia_chr7_100032719_A2_ENSG00000021461.16	18	0.0142583	0.039856	0.720534	0.0305196	0.0239052	0.12154	0.22251	4.73338e-09	0.963826	FALSE
Brain_Caudate_basal_ganglia_chr7_100032719_A2_ENSG00000066923.17	6	-0.0485525	0.041134	0.237861	-0.0708508	-0.0695554	-0.0425488	0.968959	8.46476e-33	0.783866	FALSE
Brain_Caudate_basal_ganglia_chr7_100032719_A2_ENSG00000077080.9	9	0.556526	0.220293	0.0115271	0.557272	0.57735	1.2665	0.183318	0.000769293	0.215952	FALSE
Brain_Caudate_basal_ganglia_chr7_100032719_A2_ENSG00000077454.15	11	-0.0575435	0.0802879	0.47355	-0.00981057	-0.0145819	-0.178989	0.666187	1.12128e-11	0.904992	FALSE
Brain_Caudate_basal_ganglia_chr7_100032719_A2_ENSG00000078319.9	5	-0.0523624	0.0497333	0.292403	-0.0383037	-0.0473685	-0.124886	0.725303	2.311e-08	0.82069	FALSE
Brain_Caudate_basal_ganglia_chr7_100032719_A2_ENSG00000078487.17	3	-0.0555958	0.0632528	0.379431	-0.0376459	-0.0321697	0.108297	0.200251	1.05157e-28	0.868384	FALSE
Brain_Caudate_basal_ganglia_chr7_100032719_A2_ENSG00000085514.15	7	0.0139257	0.0387164	0.719082	0.033626	0.0303393	0.0983976	0.192653	1.02474e-111	0.963687	FALSE
Brain_Caudate_basal_ganglia_chr7_100032719_A2_ENSG00000087077.13	10	-0.138591	0.116956	0.236025	-0.264853	-0.218712	-0.354543	0.214399	7.8597e-07	0.782406	FALSE
Brain_Caudate_basal_ganglia_chr7_100032719_A2_ENSG00000087085.13	14	0.0425275	0.134632	0.752095	-0.0514295	-0.0460293	-0.095308	0.384385	1.20535e-05	0.968825	FALSE
Brain_Caudate_basal_ganglia_chr7_100032719_A2_ENSG00000087087.18	7	-0.0744748	0.111338	0.503553	0.0111634	-0.0256591	-0.565247	0.0176219	0.000317861	0.913542	FALSE
Brain_Caudate_basal_ganglia_chr7_100032719_A2_ENSG00000106244.12	14	0.0209355	0.0496442	0.673237	0.0272342	0.0213523	0.0258208	0.938083	2.81851e-10	0.955318	FALSE
Brain_Caudate_basal_ganglia_chr7_100032719_A2_ENSG00000106245.10	17	-0.0381085	0.0649531	0.5574	0.071035	0.0285449	0.145585	0.0252278	1.71802e-09	0.92854	FALSE
Brain_Caudate_basal_ganglia_chr7_100032719_A2_ENSG00000106246.17	18	-0.024036	0.0330289	0.466781	-0.0316236	-0.015941	-0.00114701	0.571678	6.99917e-10	0.902824	FALSE
Brain_Caudate_basal_ganglia_chr7_100032719_A2_ENSG00000106258.13	15	0.00765755	0.0236738	0.746346	0.0174932	0.019018	-0.00808688	0.708089	4.41208e-13	0.967705	FALSE
Brain_Caudate_basal_ganglia_chr7_100032719_A2_ENSG00000106261.16	2	0.0240487	0.314336	0.939016					9.16891e-10	0.993094	FALSE
Brain_Caudate_basal_ganglia_chr7_100032719_A2_ENSG00000106290.14	8	-0.3062	0.0956224	0.00136392	-0.401708	-0.462085	-0.0554249	0.290349	3.13823e-06	0.0517091	FALSE
Brain_Caudate_basal_ganglia_chr7_100032719_A2_ENSG00000106327.12	3	0.109224	0.0717377	0.127871	0.124324	0.140016	0.356234	0.431017	2.47568e-05	0.656878	FALSE
Brain_Caudate_basal_ganglia_chr7_100032719_A2_ENSG00000106330.11	4	-0.0597422	0.268138	0.823688	0.117478	0.126046	1.54701	0.0578259	0.000371034	0.979532	FALSE
Brain_Caudate_basal_ganglia_chr7_100032719_A2_ENSG00000106333.12	16	0.0793148	0.0694347	0.253332	0.118274	0.0927663	0.155897	0.308513	1.25891e-10	0.795187	FALSE
Brain_Caudate_basal_ganglia_chr7_100032719_A2_ENSG00000106336.12	4	-0.123046	0.106182	0.24653	-0.136433	-0.136127	-0.285713	0.526838	0.000440836	0.790451	FALSE
Brain_Caudate_basal_ganglia_chr7_100032719_A2_ENSG00000106351.12	15	-0.110229	0.0603739	0.0678845	-0.0935047	-0.0946325	-0.064469	0.500838	1.71892e-10	0.525058	FALSE
Brain_Caudate_basal_ganglia_chr7_100032719_A2_ENSG00000121716.20	4	0.0226541	0.0668906	0.734855	0.0231084	0.025155	-0.0701609	0.455476	1.24716e-192	0.966097	FALSE
Brain_Caudate_basal_ganglia_chr7_100032719_A2_ENSG00000130427.2	13	-0.0278608	0.0410732	0.497568	-0.00860565	-0.000968252	-0.0773996	0.38109	1.14488e-07	0.911935	FALSE
Brain_Caudate_basal_ganglia_chr7_100032719_A2_ENSG00000130429.12	19	-0.130946	0.0918902	0.154149	-0.0705267	-0.0899354	-0.063175	0.574833	2.65103e-09	0.697378	FALSE
Brain_Caudate_basal_ganglia_chr7_100032719_A2_ENSG00000146826.16	19	0.0288835	0.0409733	0.480851	0.0506545	0.0443489	0.122864	0.183817	7.95603e-15	0.907207	FALSE
Brain_Caudate_basal_ganglia_chr7_100032719_A2_ENSG00000146828.17	5	-0.0273703	0.0995718	0.783409	0.0377855	0.0237529	0.078512	0.470716	3.33751e-05	0.974533	FALSE
Brain_Caudate_basal_ganglia_chr7_100032719_A2_ENSG00000146830.9	2	-0.163377	0.338346	0.629188					0.003662	0.945275	FALSE
Brain_Caudate_basal_ganglia_chr7_100032719_A2_ENSG00000146833.15	7	-0.0541076	0.0472364	0.252017	-0.0834077	-0.0780582	-0.152879	0.352799	2.37185e-21	0.794408	FALSE
Brain_Caudate_basal_ganglia_chr7_100032719_A2_ENSG00000146834.13	5	-0.0879989	0.0683621	0.198008	-0.116557	-0.102759	-0.325542	0.117807	3.53705e-08	0.747568	FALSE
Brain_Caudate_basal_ganglia_chr7_100032719_A2_ENSG00000160813.6	13	0.0223279	0.0663752	0.736577	0.107129	0.119271	0.0948661	0.508988	4.27766e-11	0.966513	FALSE
Brain_Caudate_basal_ganglia_chr7_100032719_A2_ENSG00000160862.12	3	0.158106	0.206924	0.444821	0.224559	0.226891	0.658429	0.171864	9.83929e-09	0.895104	FALSE
Brain_Caudate_basal_ganglia_chr7_100032719_A2_ENSG00000160908.14	11	0.0296304	0.0767967	0.699623	0.0448866	0.0488086	0.0606036	0.789007	9.5238e-10	0.9608	FALSE
Brain_Caudate_basal_ganglia_chr7_100032719_A2_ENSG00000160917.14	10	-0.106467	0.050798	0.0360915	-0.137574	-0.13006	-0.230823	0.279334	2.06933e-07	0.404263	FALSE
Brain_Caudate_basal_ganglia_chr7_100032719_A2_ENSG00000166508.17	12	0.110195	0.127307	0.386719	-0.0222831	-0.0369576	-0.173791	0.29044	2.44167e-10	0.872637	FALSE
Brain_Caudate_basal_ganglia_chr7_100032719_A2_ENSG00000166526.16	12	-0.021848	0.0910966	0.810459	0.00997849	0.00994576	-0.151872	0.238644	6.47098e-08	0.977809	FALSE
Brain_Caudate_basal_ganglia_chr7_100032719_A2_ENSG00000166529.14	7	-0.00361965	0.0356149	0.919048	-0.0246342	-0.0297486	-0.0185936	0.872081	1.65805e-12	0.990771	FALSE
Brain_Caudate_basal_ganglia_chr7_100032719_A2_ENSG00000166924.8	8	-0.0441737	0.193889	0.819779	-0.0900977	-0.0953624	-0.13876	0.849397	2.35115e-07	0.979021	FALSE
Brain_Caudate_basal_ganglia_chr7_100032719_A2_ENSG00000166925.8	14	-0.079655	0.148804	0.592442	-0.118651	-0.116275	-0.283133	0.245815	8.72362e-09	0.937228	FALSE
Brain_Caudate_basal_ganglia_chr7_100032719_A2_ENSG00000166997.7	1	0.0836962	0.2029	0.679973					4.8673e-08	0.956475	FALSE
Brain_Caudate_basal_ganglia_chr7_100032719_A2_ENSG00000168090.9	7	-0.122534	0.143055	0.391691	-0.103701	-0.163117	0.115579	0.34968	5.84111e-07	0.87473	FALSE
Brain_Caudate_basal_ganglia_chr7_100032719_A2_ENSG00000169894.17	6	-0.00772161	0.0455558	0.865405	0.0272768	0.0195303	0.0355335	0.288368	0.00126048	0.984276	FALSE
Brain_Caudate_basal_ganglia_chr7_100032719_A2_ENSG00000172336.4	14	-0.135299	0.164598	0.411081	0.0970199	0.0408718	-0.21139	0.759104	1.66683e-05	0.881829	FALSE
Brain_Caudate_basal_ganglia_chr7_100032719_A2_ENSG00000172354.9	3	-0.0678458	0.157651	0.666938	-0.0968976	-0.115369	-0.841479	0.44397	0.000294341	0.953991	FALSE
Brain_Caudate_basal_ganglia_chr7_100032719_A2_ENSG00000176125.4	14	0.0830651	0.0632852	0.189334	0.0470332	0.0535675	-0.061292	0.103786	4.55536e-07	0.738359	FALSE
Brain_Caudate_basal_ganglia_chr7_100032719_A2_ENSG00000176402.5	2	-0.191569	0.35147	0.585719					0.000386253	0.936079	FALSE
Brain_Caudate_basal_ganglia_chr7_100032719_A2_ENSG00000184414.2	8	0.0552603	0.0519	0.286991	0.0704418	0.0704271	0.317909	0.072512	5.06212e-07	0.817658	FALSE
Brain_Caudate_basal_ganglia_chr7_100032719_A2_ENSG00000185955.4	4	-0.0698279	0.106167	0.510718	-0.0468869	0.0163463	-0.160764	0.82112	1.20389e-07	0.915754	FALSE
Brain_Caudate_basal_ganglia_chr7_100032719_A2_ENSG00000188186.10	18	0.00810319	0.113894	0.943281	-0.060291	-0.0472194	-0.0612366	0.786656	9.81574e-12	0.993497	FALSE
Brain_Caudate_basal_ganglia_chr7_100032719_A2_ENSG00000196411.9	8	-0.129905	0.0935272	0.164846	-0.106239	-0.114726	-0.0518889	0.689016	2.46931e-07	0.711322	FALSE
Brain_Caudate_basal_ganglia_chr7_100032719_A2_ENSG00000196652.11	4	-0.121652	0.10451	0.244413	-0.0498986	-0.0285924	0.222216	0.407902	0.000967482	0.789265	FALSE
Brain_Caudate_basal_ganglia_chr7_100032719_A2_ENSG00000197037.10	19	0.000108902	0.0370865	0.997657	-0.0593035	-0.0613475	-0.0620237	0.261558	1.55907e-10	0.999729	FALSE
Brain_Caudate_basal_ganglia_chr7_100032719_A2_ENSG00000197093.10	18	-0.0741248	0.0540007	0.169857	-0.0634061	-0.0774757	-0.173584	0.246285	9.32464e-13	0.717222	FALSE
Brain_Caudate_basal_ganglia_chr7_100032719_A2_ENSG00000197343.10	12	0.0130102	0.0639529	0.838796	0.0360435	0.0731544	-0.00296851	0.885165	5.7205e-08	0.981074	FALSE
Brain_Caudate_basal_ganglia_chr7_100032719_A2_ENSG00000198556.13	11	0.0454769	0.0459795	0.32263	0.0927937	0.0839922	0.159628	0.309814	8.27379e-09	0.838924	FALSE
Brain_Caudate_basal_ganglia_chr7_100032719_A2_ENSG00000198742.9	8	-0.0120779	0.0645234	0.851515	0.00209355	-0.00265751	-0.076348	0.671947	5.55076e-05	0.982856	FALSE
Brain_Caudate_basal_ganglia_chr7_100032719_A2_ENSG00000205307.11	8	-0.0593368	0.0522789	0.256373	-0.044972	-0.0468947	0.0623559	0.357189	1.96674e-16	0.796566	FALSE
Brain_Caudate_basal_ganglia_chr7_100032719_A2_ENSG00000213413.2	7	-0.0222931	0.0354585	0.529539	-0.0348891	-0.0438688	-0.054195	0.815813	2.158e-27	0.921518	FALSE
Brain_Caudate_basal_ganglia_chr7_100032719_A2_ENSG00000213420.7	16	-0.000974065	0.0463194	0.983222	-0.0173644	-0.0196498	-0.0273411	0.674368	1.47401e-10	0.997812	FALSE
Brain_Caudate_basal_ganglia_chr7_100032719_A2_ENSG00000214300.7	17	0.0275559	0.0274833	0.316034	-0.0147958	-0.0307402	-0.01916	0.181806	8.93226e-13	0.834882	FALSE
Brain_Caudate_basal_ganglia_chr7_100032719_A2_ENSG00000214309.4	15	-0.0433907	0.0326146	0.183383	-0.0569054	-0.0632199	-0.107975	0.139344	5.84328e-23	0.733002	FALSE
Brain_Caudate_basal_ganglia_chr7_100032719_A2_ENSG00000221838.9	6	-0.120397	0.0809519	0.136943	-0.0850494	-0.0871779	0.0667303	0.534274	1.65686e-09	0.672232	FALSE
Brain_Caudate_basal_ganglia_chr7_100032719_A2_ENSG00000221909.2	4	0.109334	0.0500175	0.0288215	0.0999486	0.0777802	-0.0341199	0.558878	4.20173e-05	0.361755	FALSE
Brain_Caudate_basal_ganglia_chr7_100032719_A2_ENSG00000224729.5	12	0.0453123	0.057401	0.429878	0.0785021	0.0713971	0.119836	0.191201	1.95737e-07	0.888931	FALSE
Brain_Caudate_basal_ganglia_chr7_100032719_A2_ENSG00000225807.1	15	-0.00988058	0.0396071	0.803001	-0.027706	0.0020014	-0.0620496	0.543078	1.40849e-07	0.976773	FALSE
Brain_Caudate_basal_ganglia_chr7_100032719_A2_ENSG00000228335.1	16	-0.040585	0.0224277	0.0703595	-0.0325504	-0.0253142	-0.00381835	0.239955	3.79415e-09	0.532472	FALSE
Brain_Caudate_basal_ganglia_chr7_100032719_A2_ENSG00000237640.1	4	-0.0681169	0.0243585	0.00516705	-0.0672122	-0.076426	-0.239978	0.421437	4.4015e-12	0.130224	FALSE
Brain_Caudate_basal_ganglia_chr7_100032719_A2_ENSG00000239521.7	4	-0.00033079	0.0537107	0.995086	0.0211988	0.0117688	0.112674	0.350019	8.18666e-12	0.99933	FALSE
Brain_Caudate_basal_ganglia_chr7_100032719_A2_ENSG00000241468.7	4	0.000861669	0.0949041	0.992756	-0.0716662	-0.0663963	0.155654	0.563574	7.71237e-05	0.999159	FALSE
Brain_Caudate_basal_ganglia_chr7_100032719_A2_ENSG00000241685.9	12	0.00182649	0.0625535	0.976706	-0.00996557	-0.00393316	-0.0454693	0.600924	6.2842e-07	0.996978	FALSE
Brain_Caudate_basal_ganglia_chr7_100032719_A2_ENSG00000242294.6	5	0.0251632	0.0762387	0.741356	0.0272232	0.0281032	-0.0889284	0.328005	1.33903e-76	0.966728	FALSE
Brain_Caudate_basal_ganglia_chr7_100032719_A2_ENSG00000242798.1	18	0.00811261	0.0468581	0.862548	-0.0018046	-0.0163205	-0.00740863	0.830688	1.99403e-10	0.983857	FALSE
Brain_Caudate_basal_ganglia_chr7_100032719_A2_ENSG00000244219.6	12	0.0136897	0.0457307	0.764669	-0.0270171	0.0140017	0.110372	0.198395	7.41772e-11	0.9714	FALSE
Brain_Caudate_basal_ganglia_chr7_100032719_A2_ENSG00000273407.1	13	0.0740897	0.045017	0.0998014	0.066677	0.0544467	0.00898713	0.311507	7.08664e-11	0.603785	FALSE
Brain_Caudate_basal_ganglia_chr7_100032719_A2_ENSG00000284523.1	6	0.0549001	0.0467604	0.240365	0.0405548	0.0326677	-0.163793	0.249934	0.000360167	0.785867	FALSE
Brain_Caudate_basal_ganglia_chr7_100032719_B2_ENSG00000021461.16	18	-0.026611	0.0277531	0.337636	-0.00904821	-0.00254773	0.108203	0.0211807	4.05997e-09	0.847883	FALSE
Brain_Caudate_basal_ganglia_chr7_100032719_B2_ENSG00000066923.17	6	0.00398804	0.0248552	0.872526	0.000247681	-0.00532835	0.023158	0.855567	5.90923e-33	0.985369	FALSE
Brain_Caudate_basal_ganglia_chr7_100032719_B2_ENSG00000077080.9	9	0.132485	0.14951	0.375551	0.237632	0.2303	0.644466	0.155228	0.000651298	0.866951	FALSE
Brain_Caudate_basal_ganglia_chr7_100032719_B2_ENSG00000077454.15	11	-0.0854238	0.0440786	0.052625	-0.0282049	-0.042221	-0.179456	0.515773	9.44384e-12	0.474924	FALSE
Brain_Caudate_basal_ganglia_chr7_100032719_B2_ENSG00000078319.9	5	-0.0690749	0.045187	0.126353	-0.0495746	-0.0563435	-0.151479	0.658136	2.33835e-08	0.654549	FALSE
Brain_Caudate_basal_ganglia_chr7_100032719_B2_ENSG00000078487.17	3	-0.0268868	0.0661076	0.684218	-0.00311622	0.00374318	0.128718	0.277147	1.0191e-28	0.957608	FALSE
Brain_Caudate_basal_ganglia_chr7_100032719_B2_ENSG00000085514.15	7	0.0178414	0.0172072	0.299803	0.0240005	0.0237054	0.0630871	0.188372	4.7956e-112	0.824391	FALSE
Brain_Caudate_basal_ganglia_chr7_100032719_B2_ENSG00000087077.13	10	-0.0622976	0.108511	0.56589	-0.0374954	-0.0310155	-0.255629	0.218736	7.5601e-07	0.930705	FALSE
Brain_Caudate_basal_ganglia_chr7_100032719_B2_ENSG00000087085.13	14	-0.0418363	0.0899362	0.641804	-0.116265	-0.110111	-0.135009	0.398436	1.04033e-05	0.948016	FALSE
Brain_Caudate_basal_ganglia_chr7_100032719_B2_ENSG00000087087.18	7	-0.0810838	0.0668835	0.225393	-0.0747372	-0.0780596	-0.26707	0.198435	0.000296467	0.774398	FALSE
Brain_Caudate_basal_ganglia_chr7_100032719_B2_ENSG00000106244.12	14	0.0132926	0.0343855	0.699071	0.0453344	0.0364376	0.0450846	0.477675	2.47146e-10	0.960787	FALSE
Brain_Caudate_basal_ganglia_chr7_100032719_B2_ENSG00000106245.10	17	-0.0995487	0.0482422	0.0390633	-0.0559904	-0.0486734	0.00820036	0.0573949	1.64496e-09	0.4185	FALSE
Brain_Caudate_basal_ganglia_chr7_100032719_B2_ENSG00000106246.17	18	-0.0547333	0.0227965	0.0163525	-0.0558488	-0.0553604	-0.0526672	0.940524	6.14568e-10	0.266547	FALSE
Brain_Caudate_basal_ganglia_chr7_100032719_B2_ENSG00000106258.13	15	5.07344e-05	0.0163056	0.997517	-0.00573734	-0.0115001	0.0018934	0.950074	3.71831e-13	0.999729	FALSE
Brain_Caudate_basal_ganglia_chr7_100032719_B2_ENSG00000106261.16	2	-0.0729447	0.202857	0.719157					7.90203e-10	0.963687	FALSE
Brain_Caudate_basal_ganglia_chr7_100032719_B2_ENSG00000106290.14	8	-0.247164	0.111342	0.0264284	0.0251125	0.0257997	-0.182779	0.827764	3.12097e-06	0.34617	FALSE
Brain_Caudate_basal_ganglia_chr7_100032719_B2_ENSG00000106327.12	3	0.153357	0.0691989	0.0266797	0.140182	0.159306	0.425108	0.279498	2.59654e-05	0.347935	FALSE
Brain_Caudate_basal_ganglia_chr7_100032719_B2_ENSG00000106330.11	4	0.00643237	0.245822	0.979124	0.179579	0.178624	1.51955	0.0318099	0.000365716	0.997172	FALSE
Brain_Caudate_basal_ganglia_chr7_100032719_B2_ENSG00000106333.12	16	0.0533784	0.0489678	0.275682	0.0612385	0.0578145	0.0721832	0.729261	1.00862e-10	0.810464	FALSE
Brain_Caudate_basal_ganglia_chr7_100032719_B2_ENSG00000106336.12	4	-0.116786	0.0681329	0.0865108	-0.11965	-0.115185	-0.193762	0.648311	0.000414463	0.574324	FALSE
Brain_Caudate_basal_ganglia_chr7_100032719_B2_ENSG00000106351.12	15	-0.116388	0.0402721	0.00385189	-0.10833	-0.090798	-0.0498741	0.120377	1.52178e-10	0.106662	FALSE
Brain_Caudate_basal_ganglia_chr7_100032719_B2_ENSG00000121716.20	4	0.0260242	0.0384574	0.498595	0.0195268	0.0242488	-0.042985	0.3381	5.54207e-193	0.912418	FALSE
Brain_Caudate_basal_ganglia_chr7_100032719_B2_ENSG00000130427.2	13	-0.0070112	0.032429	0.828831	0.00106717	-0.00161194	-0.0609794	0.219376	1.02294e-07	0.980161	FALSE
Brain_Caudate_basal_ganglia_chr7_100032719_B2_ENSG00000130429.12	19	-0.0989156	0.0717112	0.167784	-0.08329	-0.085199	-0.140226	0.660717	2.37556e-09	0.714568	FALSE
Brain_Caudate_basal_ganglia_chr7_100032719_B2_ENSG00000146826.16	19	0.0532624	0.0312978	0.0887943	0.0647405	0.0779576	0.141633	0.100826	7.43287e-15	0.580426	FALSE
Brain_Caudate_basal_ganglia_chr7_100032719_B2_ENSG00000146828.17	5	-0.000752113	0.0670388	0.991049	0.0164911	0.0247634	0.0542451	0.613337	3.19641e-05	0.998997	FALSE
Brain_Caudate_basal_ganglia_chr7_100032719_B2_ENSG00000146830.9	2	-0.29441	0.309433	0.341377					0.00379983	0.850059	FALSE
Brain_Caudate_basal_ganglia_chr7_100032719_B2_ENSG00000146833.15	7	-0.0314058	0.025178	0.212269	-0.0427064	-0.0416889	-0.123564	0.0694732	1.72786e-21	0.762706	FALSE
Brain_Caudate_basal_ganglia_chr7_100032719_B2_ENSG00000146834.13	5	-0.0645161	0.0570878	0.258425	-0.0849819	-0.0781857	-0.247435	0.140691	3.46401e-08	0.798352	FALSE
Brain_Caudate_basal_ganglia_chr7_100032719_B2_ENSG00000160813.6	13	0.0415554	0.0477896	0.384547	0.0846064	0.0925628	0.0374395	0.958697	4.05161e-11	0.87134	FALSE
Brain_Caudate_basal_ganglia_chr7_100032719_B2_ENSG00000160862.12	3	0.0702165	0.12374	0.570408	0.0719143	0.0933269	0.275119	0.485658	7.89924e-09	0.932177	FALSE
Brain_Caudate_basal_ganglia_chr7_100032719_B2_ENSG00000160908.14	11	0.00127017	0.0387011	0.973818	0.00692991	0.00472202	-0.0606968	0.309076	7.54906e-10	0.996677	FALSE
Brain_Caudate_basal_ganglia_chr7_100032719_B2_ENSG00000160917.14	10	-0.0430874	0.0357518	0.228133	-0.0636207	-0.0585181	-0.0833571	0.616751	1.87366e-07	0.776229	FALSE
Brain_Caudate_basal_ganglia_chr7_100032719_B2_ENSG00000166508.17	12	0.131206	0.0816043	0.107872	0.157831	0.155447	-0.0210952	0.399135	2.01156e-10	0.621323	FALSE
Brain_Caudate_basal_ganglia_chr7_100032719_B2_ENSG00000166526.16	12	-0.042259	0.0451381	0.349162	-0.027323	-0.031582	-0.123133	0.129031	5.01557e-08	0.85384	FALSE
Brain_Caudate_basal_ganglia_chr7_100032719_B2_ENSG00000166529.14	7	-0.044574	0.029686	0.133222	-0.0563493	-0.0611309	-0.0636644	0.809777	1.66003e-12	0.666433	FALSE
Brain_Caudate_basal_ganglia_chr7_100032719_B2_ENSG00000166924.8	8	-0.116987	0.158176	0.459542	-0.185859	-0.190803	-0.41399	0.456813	2.55775e-07	0.899964	FALSE
Brain_Caudate_basal_ganglia_chr7_100032719_B2_ENSG00000166925.8	14	0.0446496	0.0807051	0.580096	-0.00107309	-0.0156747	-0.0596208	0.268203	6.65533e-09	0.934723	FALSE
Brain_Caudate_basal_ganglia_chr7_100032719_B2_ENSG00000166997.7	1	-0.17629	0.13472	0.190682					4.29293e-08	0.739662	FALSE
Brain_Caudate_basal_ganglia_chr7_100032719_B2_ENSG00000168090.9	7	-0.141119	0.104117	0.175295	-0.195731	-0.18094	-0.0458023	0.709537	2.27114e-07	0.7244	FALSE
Brain_Caudate_basal_ganglia_chr7_100032719_B2_ENSG00000169894.17	6	-0.0198262	0.0335717	0.554813	-0.0173633	-0.017018	-0.0209585	0.971341	0.00123376	0.928169	FALSE
Brain_Caudate_basal_ganglia_chr7_100032719_B2_ENSG00000172336.4	14	0.0644808	0.120822	0.59356	0.189513	0.140145	0.0500818	0.936198	1.49944e-05	0.937295	FALSE
Brain_Caudate_basal_ganglia_chr7_100032719_B2_ENSG00000172354.9	3	0.0354925	0.0895412	0.691824	-0.000218346	-0.0353065	-0.449382	0.441188	0.000274705	0.959284	FALSE
Brain_Caudate_basal_ganglia_chr7_100032719_B2_ENSG00000176125.4	14	0.0509227	0.0473833	0.282511	0.0624051	0.0517987	-0.0358108	0.210246	4.10302e-07	0.815328	FALSE
Brain_Caudate_basal_ganglia_chr7_100032719_B2_ENSG00000176402.5	2	-0.191495	0.104166	0.0660101					0.000344373	0.519807	FALSE
Brain_Caudate_basal_ganglia_chr7_100032719_B2_ENSG00000184414.2	8	0.00474613	0.0457913	0.917449	-0.00219425	0.00192809	0.0550739	0.730622	4.87456e-07	0.990681	FALSE
Brain_Caudate_basal_ganglia_chr7_100032719_B2_ENSG00000185955.4	4	0.0485374	0.0502827	0.334399	0.0424736	0.044516	-0.126679	0.308172	1.0823e-07	0.846109	FALSE
Brain_Caudate_basal_ganglia_chr7_100032719_B2_ENSG00000188186.10	18	0.0335499	0.0633409	0.59634	0.0195051	0.00548612	0.0844886	0.719352	7.38566e-12	0.937912	FALSE
Brain_Caudate_basal_ganglia_chr7_100032719_B2_ENSG00000196411.9	8	-0.0670623	0.0686132	0.328373	0.00523682	0.0141552	-0.104167	0.804084	2.20324e-07	0.842555	FALSE
Brain_Caudate_basal_ganglia_chr7_100032719_B2_ENSG00000196652.11	4	-0.0873569	0.0808677	0.280033	-0.0522506	-0.00295588	0.148839	0.416662	0.00095438	0.813591	FALSE
Brain_Caudate_basal_ganglia_chr7_100032719_B2_ENSG00000197037.10	19	-0.00893946	0.0289564	0.757534	0.0138062	-0.00229769	-0.0191989	0.817482	1.4758e-10	0.970097	FALSE
Brain_Caudate_basal_ganglia_chr7_100032719_B2_ENSG00000197093.10	18	-0.0171973	0.0400158	0.667369	-0.0460962	-0.0243009	-0.123245	0.0857792	7.95185e-13	0.954039	FALSE
Brain_Caudate_basal_ganglia_chr7_100032719_B2_ENSG00000197343.10	13	-0.00382311	0.0471834	0.935421	-0.0573493	-0.0203607	-0.0868097	0.284877	2.47313e-08	0.992606	FALSE
Brain_Caudate_basal_ganglia_chr7_100032719_B2_ENSG00000198556.13	11	0.0141659	0.0348408	0.684309	0.0404502	0.0305435	0.0497308	0.679116	8.03685e-09	0.957608	FALSE
Brain_Caudate_basal_ganglia_chr7_100032719_B2_ENSG00000198742.9	8	-0.0771538	0.0420904	0.0667953	-0.0496207	-0.0442033	-0.0427126	0.714887	5.31952e-05	0.522438	FALSE
Brain_Caudate_basal_ganglia_chr7_100032719_B2_ENSG00000205307.11	8	-0.00643612	0.0516947	0.900917	0.0139002	0.0138863	0.105424	0.39962	1.90537e-16	0.988608	FALSE
Brain_Caudate_basal_ganglia_chr7_100032719_B2_ENSG00000213413.2	7	-0.00438517	0.0175568	0.802765	-0.0139957	-0.0106327	0.00754349	0.833096	1.34949e-27	0.976742	FALSE
Brain_Caudate_basal_ganglia_chr7_100032719_B2_ENSG00000213420.7	16	-0.0257461	0.038251	0.500894	-0.0369417	-0.05483	-0.041789	0.75846	1.45878e-10	0.912824	FALSE
Brain_Caudate_basal_ganglia_chr7_100032719_B2_ENSG00000214300.7	17	-0.00636836	0.02098	0.761476	-0.0228869	-0.00894998	-0.0248443	0.506444	8.03277e-13	0.970691	FALSE
Brain_Caudate_basal_ganglia_chr7_100032719_B2_ENSG00000214309.4	15	-0.00500414	0.0228239	0.826456	-0.0110965	-0.011125	-0.0158008	0.732096	4.43796e-23	0.97992	FALSE
Brain_Caudate_basal_ganglia_chr7_100032719_B2_ENSG00000221838.9	6	-0.0473584	0.0334002	0.156218	-0.0234275	-0.0235771	0.0724191	0.315999	1.25411e-09	0.700567	FALSE
Brain_Caudate_basal_ganglia_chr7_100032719_B2_ENSG00000221909.2	5	0.0591661	0.034519	0.0865261	0.0443247	0.0462257	0.148334	0.562615	8.97022e-06	0.574339	FALSE
Brain_Caudate_basal_ganglia_chr7_100032719_B2_ENSG00000224729.5	12	-0.0150966	0.0349559	0.665832	-0.0221047	-0.00612542	0.0295782	0.192444	1.62303e-07	0.953816	FALSE
Brain_Caudate_basal_ganglia_chr7_100032719_B2_ENSG00000225807.1	15	0.0062046	0.0281438	0.825512	0.00362612	0.00847711	0.0332719	0.655399	1.23677e-07	0.979798	FALSE
Brain_Caudate_basal_ganglia_chr7_100032719_B2_ENSG00000228335.1	16	-0.0158752	0.0185488	0.392075	-0.00242535	0.00036631	0.0438861	0.0116895	3.62046e-09	0.874738	FALSE
Brain_Caudate_basal_ganglia_chr7_100032719_B2_ENSG00000237640.1	4	-0.0395843	0.0167236	0.017934	-0.0421916	-0.0419752	-0.199782	0.305366	3.9193e-12	0.280528	FALSE
Brain_Caudate_basal_ganglia_chr7_100032719_B2_ENSG00000239521.7	4	-0.0166144	0.0426077	0.696581	-0.00126392	0.00923247	0.0483275	0.485182	8.14105e-12	0.960162	FALSE
Brain_Caudate_basal_ganglia_chr7_100032719_B2_ENSG00000241468.7	4	-0.0965092	0.0655852	0.141154	-0.0839556	-0.0936357	-0.194097	0.590152	7.63067e-05	0.679458	FALSE
Brain_Caudate_basal_ganglia_chr7_100032719_B2_ENSG00000241685.9	12	-0.016169	0.0338707	0.633096	-0.0499301	-0.0292217	-0.0137826	0.96197	5.24554e-07	0.946187	FALSE
Brain_Caudate_basal_ganglia_chr7_100032719_B2_ENSG00000242294.6	5	0.0349647	0.0434278	0.420748	0.0232111	0.0272174	-0.0509068	0.196877	8.23345e-77	0.885459	FALSE
Brain_Caudate_basal_ganglia_chr7_100032719_B2_ENSG00000242798.1	16	-0.0501272	0.0255446	0.0497225	-0.0657448	-0.0720689	-0.0606066	0.807567	4.65354e-09	0.46329	FALSE
Brain_Caudate_basal_ganglia_chr7_100032719_B2_ENSG00000244219.6	12	-0.0212897	0.0225782	0.345715	-0.0413465	-0.0207565	0.0347767	0.190699	4.69096e-11	0.852252	FALSE
Brain_Caudate_basal_ganglia_chr7_100032719_B2_ENSG00000273407.1	13	0.0425989	0.0224866	0.0581699	0.0290461	0.0292789	0.0239686	0.583487	5.24743e-11	0.495483	FALSE
Brain_Caudate_basal_ganglia_chr7_100032719_B2_ENSG00000284523.1	7	0.0684511	0.0320989	0.0329654	0.0792525	0.0729558	0.164478	0.411509	0.000289734	0.386584	FALSE
Brain_Caudate_basal_ganglia_chr7_75634474_A2_ENSG00000091073.19	14	0.0151914	0.0397338	0.702217	0.0428958	0.00484851	0.0455578	0.6622	4.08105e-10	0.961421	FALSE
Brain_Caudate_basal_ganglia_chr7_75634474_A2_ENSG00000106211.8	9	0.0702883	0.10311	0.495439	0.108368	0.0530688	0.0801156	0.953524	1.72314e-06	0.911054	FALSE
Brain_Caudate_basal_ganglia_chr7_75634474_A2_ENSG00000127952.16	7	0.0179477	0.0261639	0.49273	0.0182815	0.0190681	0.00127378	0.731327	2.79968e-18	0.91054	FALSE
Brain_Caudate_basal_ganglia_chr7_75634474_A2_ENSG00000146700.8	8	0.243597	0.0755011	0.0012536	0.218691	0.22477	0.323818	0.462793	0.000621421	0.0484174	TRUE
Brain_Caudate_basal_ganglia_chr7_75634474_A2_ENSG00000146701.11	10	0.0692555	0.0847069	0.413592	0.0253088	0.0809858	-0.0650283	0.452036	8.14529e-10	0.882639	FALSE
Brain_Caudate_basal_ganglia_chr7_75634474_A2_ENSG00000170027.6	1	0.554259	0.463167	0.231435					0.00329432	0.778454	FALSE
Brain_Caudate_basal_ganglia_chr7_75634474_A2_ENSG00000177679.15	6	0.0505014	0.190588	0.791027	0.12621	0.193315	-0.604509	0.16808	9.2327e-05	0.975289	FALSE
Brain_Caudate_basal_ganglia_chr7_75634474_A2_ENSG00000188372.14	8	0.0258207	0.0294647	0.380853	0.0488952	0.0494212	0.0740875	0.39181	1.00994e-20	0.869199	FALSE
Brain_Caudate_basal_ganglia_chr7_75634474_A2_ENSG00000205485.13	12	-0.010388	0.0313904	0.740698	0.0330107	0.0350296	0.0149979	0.640416	6.37457e-07	0.966728	FALSE
Brain_Caudate_basal_ganglia_chr7_75634474_A2_ENSG00000230305.2	14	0.0350136	0.0311783	0.261433	-0.0030491	0.00137819	0.0266696	0.853351	1.04978e-05	0.800483	FALSE
Brain_Caudate_basal_ganglia_chr7_75634474_A2_ENSG00000230882.1	12	0.0199165	0.0379075	0.599307	0.0445613	0.0419602	0.0486433	0.638897	5.05804e-11	0.938588	FALSE
Brain_Caudate_basal_ganglia_chr7_75634474_A2_ENSG00000243566.6	8	0.0348595	0.0383592	0.363473	0.0555168	0.0465911	0.0882449	0.488721	7.7443e-06	0.86092	FALSE
Brain_Caudate_basal_ganglia_chr7_75634474_A2_ENSG00000280388.1	13	0.0136867	0.0225674	0.544196	0.0206177	0.0120127	0.0400989	0.509342	1.77753e-12	0.924925	FALSE
Brain_Caudate_basal_ganglia_chr9_133263862_B2_ENSG00000107290.13	11	0.0649953	0.065075	0.317903	0.0302082	0.0279614	-0.0895417	0.124286	0.000151259	0.836097	FALSE
Brain_Caudate_basal_ganglia_chr9_133263862_B2_ENSG00000125482.12	10	-0.019523	0.0195565	0.318139	-0.02463	-0.0201368	-0.0313714	0.538273	6.87126e-07	0.836287	FALSE
Brain_Caudate_basal_ganglia_chr9_133263862_B2_ENSG00000125484.11	9	-0.0254342	0.042869	0.55298	-0.0200378	-0.0135163	-0.0136994	0.872773	6.50543e-08	0.927439	FALSE
Brain_Caudate_basal_ganglia_chr9_133263862_B2_ENSG00000125485.17	8	0.0148089	0.0210048	0.480795	0.0191058	0.0201884	0.0541507	0.558079	2.08409e-10	0.907207	FALSE
Brain_Caudate_basal_ganglia_chr9_133263862_B2_ENSG00000148308.17	9	-0.0686182	0.0417769	0.100488	-0.0881392	-0.105642	-0.113655	0.568693	5.99978e-10	0.605253	FALSE
Brain_Caudate_basal_ganglia_chr9_133263862_B2_ENSG00000165695.9	6	-0.00163366	0.0254161	0.94875	-0.00428861	-0.00441214	-0.0312793	0.558735	1.64123e-25	0.993823	FALSE
Brain_Caudate_basal_ganglia_chr9_133263862_B2_ENSG00000165698.15	6	-0.0364134	0.044586	0.4141	-0.0618191	-0.0749492	-0.057902	0.785448	3.7399e-08	0.882843	FALSE
Brain_Caudate_basal_ganglia_chr9_133263862_B2_ENSG00000165699.13	8	-0.0351874	0.055748	0.527919	-0.00056541	0.00319734	0.077672	0.332106	2.36702e-16	0.921013	FALSE
Brain_Caudate_basal_ganglia_chr9_133263862_B2_ENSG00000169925.16	8	-0.00867917	0.0335422	0.795825	-0.0198099	-0.0142904	-0.0259547	0.802268	1.47932e-08	0.975752	FALSE
Brain_Caudate_basal_ganglia_chr9_133263862_B2_ENSG00000188523.8	7	0.0526738	0.049014	0.282524	0.0561886	0.0676216	0.136583	0.582719	6.27368e-05	0.815328	FALSE
Brain_Caudate_basal_ganglia_chr9_133263862_B2_ENSG00000196205.8	6	0.0538465	0.029122	0.0644585	0.0145206	0.017685	0.00826824	0.491879	1.44178e-10	0.51525	FALSE
Brain_Caudate_basal_ganglia_chr9_133263862_B2_ENSG00000196363.9	4	-0.0585277	0.052588	0.265731	-0.0367806	-0.0368195	0.650932	0.242254	0.000213032	0.803031	FALSE
Brain_Caudate_basal_ganglia_chr9_133263862_B2_ENSG00000235138.1	6	-0.0329301	0.029334	0.26161	-0.0526359	-0.0535706	-0.0728434	0.631043	4.76989e-06	0.800483	FALSE
Brain_Caudate_basal_ganglia_chr9_133263862_B2_ENSG00000273249.1	6	-0.00610592	0.0251766	0.808375	-0.0172617	-0.0297789	0.0155858	0.666742	6.49933e-06	0.977597	FALSE
Brain_Caudate_basal_ganglia_chr9_133263862_B2_ENSG00000273473.1	8	0.00666237	0.0241279	0.782451	-0.0129719	-0.0193061	0.0326183	0.728026	5.13003e-10	0.974444	FALSE
Brain_Caudate_basal_ganglia_chr9_133271182_A2_ENSG00000107290.13	11	-0.0335851	0.0974886	0.730468	-0.14774	-0.110091	-0.245516	0.13614	0.000161937	0.965731	FALSE
Brain_Caudate_basal_ganglia_chr9_133271182_A2_ENSG00000125482.12	9	0.00195344	0.0301848	0.9484	0.00166884	0.00185516	0.00792108	0.83982	8.17151e-07	0.993819	FALSE
Brain_Caudate_basal_ganglia_chr9_133271182_A2_ENSG00000125484.11	9	-0.052078	0.0941636	0.580223	0.0117305	0.00161612	-0.145648	0.599556	8.2967e-08	0.934752	FALSE
Brain_Caudate_basal_ganglia_chr9_133271182_A2_ENSG00000125485.17	5	-0.0156588	0.0353508	0.657799	-0.0115625	0.00704696	0.0301869	0.430288	6.19574e-06	0.9514	FALSE
Brain_Caudate_basal_ganglia_chr9_133271182_A2_ENSG00000148308.17	9	-0.171895	0.0610482	0.00486684	-0.166292	-0.165863	-0.245459	0.537891	7.41386e-10	0.125612	FALSE
Brain_Caudate_basal_ganglia_chr9_133271182_A2_ENSG00000165695.9	6	-0.0393334	0.0502324	0.43361	-0.0183745	-0.0148406	-0.0488913	0.932268	2.54856e-25	0.890201	FALSE
Brain_Caudate_basal_ganglia_chr9_133271182_A2_ENSG00000165698.15	6	0.0430641	0.0696284	0.536256	0.0233132	0.00933032	0.0243399	0.892502	3.58285e-08	0.923315	FALSE
Brain_Caudate_basal_ganglia_chr9_133271182_A2_ENSG00000165699.13	8	-0.0255699	0.0721941	0.723202	-0.0252407	-0.0219512	0.143937	0.235032	2.4381e-16	0.964296	FALSE
Brain_Caudate_basal_ganglia_chr9_133271182_A2_ENSG00000169925.16	8	-0.0247354	0.0645437	0.701546	-0.0357916	-0.0456631	-0.100429	0.595317	2.0257e-08	0.961357	FALSE
Brain_Caudate_basal_ganglia_chr9_133271182_A2_ENSG00000188523.8	7	-0.0167695	0.0705874	0.812215	0.0272385	0.00408338	0.18016	0.382283	7.65874e-05	0.978062	FALSE
Brain_Caudate_basal_ganglia_chr9_133271182_A2_ENSG00000196205.8	6	0.113288	0.0306128	0.000215025	0.0947799	0.0955054	0.057605	0.410549	1.63624e-10	0.0124826	TRUE
Brain_Caudate_basal_ganglia_chr9_133271182_A2_ENSG00000196363.9	4	-0.0158898	0.077685	0.83793	0.00290073	0.00196315	1.09345	0.222349	0.000218161	0.98083	FALSE
Brain_Caudate_basal_ganglia_chr9_133271182_A2_ENSG00000235138.1	6	-0.0435522	0.0453284	0.336645	-0.0343085	0.00664857	-0.0525447	0.939141	4.7313e-06	0.847397	FALSE
Brain_Caudate_basal_ganglia_chr9_133271182_A2_ENSG00000273249.1	7	0.0334051	0.035781	0.350511	0.0444502	0.047148	0.069206	0.618766	3.07253e-06	0.854418	FALSE
Brain_Caudate_basal_ganglia_chr9_133271182_A2_ENSG00000273473.1	8	-0.0165178	0.0301975	0.584383	-0.0350979	-0.0464321	-0.0294346	0.878663	5.25083e-10	0.93575	FALSE
Brain_Caudate_basal_ganglia_chr9_133271745_C2_ENSG00000107290.13	11	-0.0297934	0.0352924	0.398565	-0.0815555	-0.0773515	-0.0345797	0.932497	0.000159441	0.876915	FALSE
Brain_Caudate_basal_ganglia_chr9_133271745_C2_ENSG00000123453.17	11	0.0205003	0.0358294	0.567211	0.00516652	0.00951804	0.0975707	0.388917	1.13772e-22	0.931253	FALSE
Brain_Caudate_basal_ganglia_chr9_133271745_C2_ENSG00000123454.10	14	0.0209041	0.0168812	0.215602	0.000151081	-0.00121569	-0.00610886	0.523294	1.47411e-14	0.765853	FALSE
Brain_Caudate_basal_ganglia_chr9_133271745_C2_ENSG00000125482.12	9	-0.018348	0.00762012	0.0160476	-0.0172604	-0.0159002	-0.0141565	0.594936	8.11431e-07	0.263299	FALSE
Brain_Caudate_basal_ganglia_chr9_133271745_C2_ENSG00000125484.11	9	-0.0109433	0.0232838	0.638358	0.0055548	0.00973665	0.013488	0.552202	6.64613e-08	0.947352	FALSE
Brain_Caudate_basal_ganglia_chr9_133271745_C2_ENSG00000125485.17	5	-0.00799604	0.0179971	0.656829	0.00239982	0.00444656	0.00361966	0.716411	6.59678e-06	0.951214	FALSE
Brain_Caudate_basal_ganglia_chr9_133271745_C2_ENSG00000148248.13	13	-0.00513632	0.019991	0.797231	0.00220723	0.000931264	0.00211125	0.8032	7.92923e-18	0.975882	FALSE
Brain_Caudate_basal_ganglia_chr9_133271745_C2_ENSG00000148288.11	10	0.0171725	0.0264177	0.515668	-0.00532384	-0.00423869	-0.0150462	0.468894	7.02593e-24	0.917186	FALSE
Brain_Caudate_basal_ganglia_chr9_133271745_C2_ENSG00000148290.9	8	-0.0190535	0.00863537	0.0273523	-0.0121124	-0.0133521	-0.00337645	0.35241	1.29034e-43	0.352238	FALSE
Brain_Caudate_basal_ganglia_chr9_133271745_C2_ENSG00000148291.9	8	-0.0711246	0.0429785	0.0979475	-0.0184305	-0.0176152	-0.0449193	0.732859	8.70232e-15	0.600872	FALSE
Brain_Caudate_basal_ganglia_chr9_133271745_C2_ENSG00000148296.6	7	-0.00806945	0.0117568	0.492484	-0.00572671	-0.00141855	-0.0253439	0.430914	6.37424e-18	0.91049	FALSE
Brain_Caudate_basal_ganglia_chr9_133271745_C2_ENSG00000148297.15	14	-0.0162995	0.0260503	0.531516	0.0136518	0.0138432	0.0547389	0.0610325	5.1252e-17	0.922041	FALSE
Brain_Caudate_basal_ganglia_chr9_133271745_C2_ENSG00000148300.11	8	-0.0168937	0.0236191	0.474451	0.0179912	0.0195243	-0.0216463	0.918076	2.91079e-18	0.905247	FALSE
Brain_Caudate_basal_ganglia_chr9_133271745_C2_ENSG00000148303.16	11	-0.0507707	0.0324843	0.118068	-0.0344538	-0.0327798	-0.0529696	0.972152	2.36621e-15	0.640347	FALSE
Brain_Caudate_basal_ganglia_chr9_133271745_C2_ENSG00000148308.17	9	0.0279987	0.0354681	0.429876	0.00650247	-0.00252036	0.00154155	0.716895	7.24702e-10	0.888931	FALSE
Brain_Caudate_basal_ganglia_chr9_133271745_C2_ENSG00000160271.14	13	0.0158732	0.0204315	0.437219	0.0270263	0.0323493	0.0192468	0.936622	4.41366e-15	0.891984	FALSE
Brain_Caudate_basal_ganglia_chr9_133271745_C2_ENSG00000160293.16	8	-0.00929726	0.0230302	0.686435	-0.00216045	-0.00533031	0.0325324	0.522375	4.52599e-07	0.958023	FALSE
Brain_Caudate_basal_ganglia_chr9_133271745_C2_ENSG00000160323.18	13	-0.0220528	0.0077699	0.00453645	-0.0270464	-0.0255688	-0.0569636	0.192886	1.79673e-32	0.119784	FALSE
Brain_Caudate_basal_ganglia_chr9_133271745_C2_ENSG00000160325.14	10	-0.0424311	0.0167853	0.0114757	-0.0604481	-0.0723859	-0.00823592	0.519996	1.92676e-17	0.215413	FALSE
Brain_Caudate_basal_ganglia_chr9_133271745_C2_ENSG00000160326.13	10	0.0435412	0.0229394	0.057683	-0.0012437	-0.00364885	0.0589053	0.831798	4.40757e-18	0.494246	FALSE
Brain_Caudate_basal_ganglia_chr9_133271745_C2_ENSG00000165695.9	6	-0.0011438	0.0257809	0.964613	-0.00445422	-0.000594156	0.0143594	0.755697	2.44336e-25	0.995421	FALSE
Brain_Caudate_basal_ganglia_chr9_133271745_C2_ENSG00000165698.15	6	0.0257876	0.0292858	0.378562	-0.00898225	-0.0115202	0.0067272	0.725998	4.01386e-08	0.867841	FALSE
Brain_Caudate_basal_ganglia_chr9_133271745_C2_ENSG00000165699.13	8	-0.0292652	0.0360716	0.417187	0.00989145	0.00911979	0.0415888	0.355438	2.8386e-16	0.88404	FALSE
Brain_Caudate_basal_ganglia_chr9_133271745_C2_ENSG00000169925.16	8	-0.0210672	0.0159792	0.187365	-0.0173112	-0.019255	-0.00210361	0.543289	1.6726e-08	0.736501	FALSE
Brain_Caudate_basal_ganglia_chr9_133271745_C2_ENSG00000170835.14	7	-0.0680942	0.0496297	0.170049	-0.0212696	-0.0183684	0.00129934	0.461266	2.68653e-09	0.717651	FALSE
Brain_Caudate_basal_ganglia_chr9_133271745_C2_ENSG00000175164.13	14	0.0492235	0.0197326	0.0126126	0.00808266	0.00818349	-0.0189416	0.110517	7.20039e-16	0.228335	FALSE
Brain_Caudate_basal_ganglia_chr9_133271745_C2_ENSG00000187616.4	10	0.0172077	0.0168407	0.306879	0.00408632	0.00228692	0.0075962	0.743148	1.70346e-13	0.828433	FALSE
Brain_Caudate_basal_ganglia_chr9_133271745_C2_ENSG00000188523.8	7	0.0440257	0.0275409	0.109918	0.0335031	0.0378984	0.132357	0.345976	7.90774e-05	0.625444	FALSE
Brain_Caudate_basal_ganglia_chr9_133271745_C2_ENSG00000196205.8	6	0.0278305	0.0221875	0.209722	0.00466513	0.00610885	0.00637228	0.673541	1.57587e-10	0.759648	FALSE
Brain_Caudate_basal_ganglia_chr9_133271745_C2_ENSG00000196363.9	4	-0.00896973	0.0274591	0.743926	0.00941193	-0.00705206	0.320774	0.254104	0.00020998	0.967211	FALSE
Brain_Caudate_basal_ganglia_chr9_133271745_C2_ENSG00000196990.8	9	0.0538262	0.0640681	0.40083	0.0138095	0.0164344	0.178914	0.20581	1.56305e-10	0.877527	FALSE
Brain_Caudate_basal_ganglia_chr9_133271745_C2_ENSG00000197859.9	8	0.0283587	0.00937728	0.00249296	0.0218096	0.0241421	0.0125065	0.399652	2.4994e-13	0.0790164	FALSE
Brain_Caudate_basal_ganglia_chr9_133271745_C2_ENSG00000198870.7	12	0.0418612	0.0196823	0.0334329	0.0220595	0.0292874	0.085074	0.30599	1.06419e-12	0.389314	FALSE
Brain_Caudate_basal_ganglia_chr9_133271745_C2_ENSG00000225756.1	8	0.0136789	0.0148995	0.358578	0.0124579	0.011629	0.0100703	0.825968	3.68331e-15	0.858706	FALSE
Brain_Caudate_basal_ganglia_chr9_133271745_C2_ENSG00000235106.9	6	-0.00818888	0.0193341	0.671897	-0.00532003	-0.00551088	-0.0266103	0.403396	1.50988e-08	0.955133	FALSE
Brain_Caudate_basal_ganglia_chr9_133271745_C2_ENSG00000235138.1	6	-0.0141834	0.0123203	0.249641	-0.0239907	-0.0257371	0.000821865	0.637674	4.55915e-06	0.793414	FALSE
Brain_Caudate_basal_ganglia_chr9_133271745_C2_ENSG00000273249.1	7	0.00392016	0.0115396	0.734072	0.00617002	0.00801445	0.0303417	0.280586	3.03835e-06	0.966015	FALSE
Brain_Caudate_basal_ganglia_chr9_133271745_C2_ENSG00000273473.1	8	-0.00371456	0.0105859	0.725665	-0.000365958	-0.00112477	-0.0137937	0.746113	4.37701e-10	0.964757	FALSE
Brain_Caudate_basal_ganglia_chr9_21172826_B2_ENSG00000099810.18	4	-0.0884579	0.0431456	0.040343	-0.0487879	-0.04146	-0.117086	0.766367	1.69141e-06	0.424343	FALSE
Brain_Caudate_basal_ganglia_chr9_21172826_B2_ENSG00000120235.4	10	0.01541	0.0241271	0.523018	0.015792	0.0156029	-0.039421	0.491303	5.61974e-10	0.919562	FALSE
Brain_Caudate_basal_ganglia_chr9_21172826_B2_ENSG00000137080.4	8	-0.0238431	0.0288332	0.408277	-0.0261446	-0.0181075	0.0676729	0.226494	9.45157e-10	0.880672	FALSE
Brain_Caudate_basal_ganglia_chr9_21172826_B2_ENSG00000147883.10	9	0.00157239	0.0538445	0.976703	-0.0156815	-0.0129728	-0.12635	0.32381	1.45032e-06	0.996978	FALSE
Brain_Caudate_basal_ganglia_chr9_21172826_B2_ENSG00000147889.17	10	-0.0126183	0.0503157	0.801982	-0.0281044	-0.0294708	-0.21989	0.0807286	7.2354e-07	0.976611	FALSE
Brain_Caudate_basal_ganglia_chr9_21172826_B2_ENSG00000171843.15	5	0.00545212	0.0583402	0.925543	-0.0274385	-0.0423391	-0.0477478	0.853517	1.07432e-06	0.991439	FALSE
Brain_Caudate_basal_ganglia_chr9_21172826_B2_ENSG00000184995.7	10	0.0238667	0.0195568	0.222323	0.0209318	0.016193	0.00147125	0.545731	4.11068e-13	0.772152	FALSE
Brain_Caudate_basal_ganglia_chr9_21172826_B2_ENSG00000188352.12	5	-0.0413239	0.0659072	0.530659	-0.03146	-0.0263125	-0.176258	0.482724	1.56178e-05	0.921879	FALSE
Brain_Caudate_basal_ganglia_chr9_21172826_B2_ENSG00000188379.6	15	0.0347582	0.0197354	0.0782023	0.0333714	0.0394505	0.107275	0.0794168	5.73011e-16	0.553864	FALSE
Brain_Caudate_basal_ganglia_chr9_21172826_B2_ENSG00000188921.13	8	0.0208475	0.0281081	0.458275	0.0198652	0.0181545	0.0778571	0.416368	1.29496e-18	0.899419	FALSE
Brain_Caudate_basal_ganglia_chr9_21172826_B2_ENSG00000198642.6	10	0.00951292	0.0372902	0.798642	0.0266731	0.00193344	0.0292982	0.764304	1.52378e-16	0.975968	FALSE
Brain_Caudate_basal_ganglia_chr9_21172826_B2_ENSG00000226393.1	6	-0.00712225	0.016135	0.658911	-0.00898987	-0.00544767	0.0276968	0.44137	1.00728e-07	0.951794	FALSE
Brain_Caudate_basal_ganglia_chr9_21172826_B2_ENSG00000231195.1	14	-0.0300331	0.0437963	0.492875	-0.0364779	-0.0403466	0.0947183	0.312749	2.96519e-08	0.91054	FALSE
Brain_Caudate_basal_ganglia_chr9_21172826_B2_ENSG00000233816.3	14	-0.0120466	0.0368699	0.743871	0.0127471	0.0128688	-0.00488703	0.914587	2.33409e-09	0.967184	FALSE
Brain_Caudate_basal_ganglia_chr9_21172826_B2_ENSG00000235108.1	17	-0.00743303	0.0206975	0.719501	-0.0127379	-0.0134808	-0.0067578	0.98049	2.47842e-10	0.963755	FALSE
Brain_Caudate_basal_ganglia_chr9_21172826_B2_ENSG00000240498.6	6	-0.00709625	0.0395024	0.857434	-0.0358006	-0.0374908	-0.0593598	0.490906	7.57021e-07	0.983261	FALSE
Brain_Caudate_basal_ganglia_chr9_21172826_B2_ENSG00000261696.1	10	-0.0152631	0.0505602	0.762743	-0.0134572	-0.00755959	-0.0689062	0.605146	3.8792e-07	0.971018	FALSE
Brain_Caudate_basal_ganglia_chr9_21172826_B2_ENSG00000265194.1	12	0.0484291	0.0235016	0.0393347	0.040813	0.0435862	0.00272897	0.214409	3.2758e-09	0.419972	FALSE
Brain_Caudate_basal_ganglia_chr9_21206606_A2_ENSG00000099810.18	4	-0.0365677	0.0763177	0.631831	-0.0222624	-0.0241527	-0.393293	0.12445	2.03198e-14	0.945905	FALSE
Brain_Caudate_basal_ganglia_chr9_21206606_A2_ENSG00000120235.4	10	0.0116509	0.0377571	0.757645	-0.00647729	-0.0227175	-0.0577195	0.564476	6.29675e-10	0.970097	FALSE
Brain_Caudate_basal_ganglia_chr9_21206606_A2_ENSG00000137080.4	8	-0.0514679	0.037795	0.173272	-0.0643549	-0.049348	0.124272	0.0582906	1.06342e-09	0.721885	FALSE
Brain_Caudate_basal_ganglia_chr9_21206606_A2_ENSG00000147883.10	5	-0.0682914	0.054221	0.207849	-0.0198234	-0.0209596	-0.0527547	0.920966	1.65085e-06	0.757294	FALSE
Brain_Caudate_basal_ganglia_chr9_21206606_A2_ENSG00000147889.17	10	-0.101255	0.0497145	0.0416767	0.01343	0.0107002	-0.129943	0.866928	3.71489e-07	0.43048	FALSE
Brain_Caudate_basal_ganglia_chr9_21206606_A2_ENSG00000171843.15	5	-0.0712632	0.11341	0.529764	-0.133728	-0.142844	-0.0250054	0.930651	1.21127e-06	0.921621	FALSE
Brain_Caudate_basal_ganglia_chr9_21206606_A2_ENSG00000184995.7	8	0.0403332	0.0234401	0.0853069	0.0356648	0.030968	-0.0244243	0.200675	4.42104e-11	0.571129	FALSE
Brain_Caudate_basal_ganglia_chr9_21206606_A2_ENSG00000188352.12	4	-0.00227237	0.0894223	0.979727	-0.0039075	0.00702777	-0.18423	0.503663	1.8097e-05	0.997182	FALSE
Brain_Caudate_basal_ganglia_chr9_21206606_A2_ENSG00000188379.6	14	0.0182747	0.0230033	0.426939	0.0515757	0.0465148	0.0295696	0.849641	8.41875e-17	0.887734	FALSE
Brain_Caudate_basal_ganglia_chr9_21206606_A2_ENSG00000188921.13	8	0.00216156	0.0595804	0.971059	0.0249631	0.0165949	0.103225	0.509684	1.76767e-18	0.996326	FALSE
Brain_Caudate_basal_ganglia_chr9_21206606_A2_ENSG00000198642.6	10	0.016632	0.0617194	0.787563	0.0397199	0.0330338	0.0380218	0.842454	2.00614e-16	0.975215	FALSE
Brain_Caudate_basal_ganglia_chr9_21206606_A2_ENSG00000226393.1	6	-0.00629005	0.0303833	0.835991	0.00377777	0.0112624	0.0702544	0.377536	1.1564e-07	0.980782	FALSE
Brain_Caudate_basal_ganglia_chr9_21206606_A2_ENSG00000231195.1	14	-0.026922	0.0606125	0.656923	-0.0356074	-0.0430132	0.119056	0.382953	3.36314e-08	0.951239	FALSE
Brain_Caudate_basal_ganglia_chr9_21206606_A2_ENSG00000233816.3	14	-0.0582946	0.0521016	0.263198	-0.0178304	-0.0207247	-0.0522235	0.949784	2.89967e-09	0.801244	FALSE
Brain_Caudate_basal_ganglia_chr9_21206606_A2_ENSG00000235108.1	6	-0.0159936	0.0310383	0.606354	-0.0241436	-0.0213059	-0.0463074	0.609625	4.0237e-09	0.940216	FALSE
Brain_Caudate_basal_ganglia_chr9_21206606_A2_ENSG00000240498.6	8	0.000796983	0.046596	0.986354	-0.00724792	-0.0133655	-0.0137173	0.841268	5.2244e-07	0.998292	FALSE
Brain_Caudate_basal_ganglia_chr9_21206606_A2_ENSG00000261696.1	7	-0.0350937	0.0670694	0.600804	-0.0281799	-0.0286871	-0.0410877	0.977407	4.13977e-10	0.938922	FALSE
Brain_Caudate_basal_ganglia_chr9_21206606_A2_ENSG00000265194.1	12	0.062444	0.0293748	0.0335227	0.0438105	0.0574001	0.0374276	0.634189	1.09621e-10	0.389723	FALSE
Brain_Cerebellar_Hemisphere_chr10_10216776_A2_ENSG00000048740.18	11	0.0119917	0.0463009	0.795639	0.0435752	0.069992	0.0290442	0.802158	2.93501e-10	0.975697	FALSE
Brain_Cerebellar_Hemisphere_chr10_10216776_A2_ENSG00000225383.7	6	-0.0355148	0.0443362	0.423112	-0.0462578	-0.0369266	-0.0369972	0.980269	6.87819e-05	0.886363	FALSE
Brain_Cerebellar_Hemisphere_chr10_10216776_A2_ENSG00000229206.3	5	0.0239079	0.0386316	0.536002	0.0239485	0.0453663	-0.0464857	0.478034	1.15954e-05	0.923177	FALSE
Brain_Cerebellar_Hemisphere_chr10_79556700_A2_ENSG00000108175.16	6	-0.0138389	0.0411545	0.73667	-0.0130274	-0.0228408	-0.0170626	0.965327	4.39625e-10	0.966513	FALSE
Brain_Cerebellar_Hemisphere_chr10_79556700_A2_ENSG00000108179.13	12	0.036583	0.0528877	0.489119	0.0359737	0.027396	0.128178	0.483302	2.58051e-09	0.909533	FALSE
Brain_Cerebellar_Hemisphere_chr10_79556700_A2_ENSG00000108219.14	8	0.073642	0.142139	0.604389	0.0159853	0.0121226	-0.147389	0.325816	6.69808e-07	0.939809	FALSE
Brain_Cerebellar_Hemisphere_chr10_79556700_A2_ENSG00000122359.17	6	0.042722	0.0504748	0.397327	0.0537925	0.0633823	-0.139402	0.216157	4.50892e-07	0.876379	FALSE
Brain_Cerebellar_Hemisphere_chr10_79556700_A2_ENSG00000122378.13	3	-0.168741	0.0939773	0.0725656	-0.160203	-0.137573	-0.570434	0.679714	0.000245439	0.538722	FALSE
Brain_Cerebellar_Hemisphere_chr10_79556700_A2_ENSG00000122852.14	8	-0.011662	0.0332331	0.725652	-0.00910563	-0.0177919	-0.0732587	0.266972	2.66554e-09	0.964757	FALSE
Brain_Cerebellar_Hemisphere_chr10_79556700_A2_ENSG00000133661.15	4	0.196259	0.098209	0.0456759	0.212245	0.214683	0.316072	0.648685	9.87124e-17	0.446327	FALSE
Brain_Cerebellar_Hemisphere_chr10_79556700_A2_ENSG00000133678.13	10	0.0127729	0.0581958	0.826274	-0.000423304	0.00860326	-0.0178716	0.758698	1.79415e-07	0.97991	FALSE
Brain_Cerebellar_Hemisphere_chr10_79556700_A2_ENSG00000165424.6	10	0.0299407	0.0756243	0.692168	-0.000853791	0.0135887	-0.247099	0.155512	1.70854e-10	0.959298	FALSE
Brain_Cerebellar_Hemisphere_chr10_79556700_A2_ENSG00000185303.16	7	-0.0660841	0.0274562	0.0160889	-0.0797633	-0.0983501	-0.0974573	0.453727	6.66663e-24	0.263612	FALSE
Brain_Cerebellar_Hemisphere_chr10_79556700_A2_ENSG00000188199.10	7	-0.0563708	0.0368929	0.126523	-0.0461563	-0.141737	-0.130733	0.333768	2.49177e-30	0.65498	FALSE
Brain_Cerebellar_Hemisphere_chr10_79556700_A2_ENSG00000189129.13	7	0.00560147	0.074469	0.940041	-0.0426568	-0.138347	-0.469317	0.0145125	9.96876e-08	0.993173	FALSE
Brain_Cerebellar_Hemisphere_chr10_79556700_A2_ENSG00000219430.2	8	-0.0664704	0.0328009	0.0427154	-0.0284051	-0.00100508	0.00758543	0.419846	8.54097e-11	0.4347	FALSE
Brain_Cerebellar_Hemisphere_chr10_79556700_A2_ENSG00000224596.7	10	-0.0168236	0.0290166	0.562053	-0.0269728	0.0148547	0.0397443	0.360516	5.0207e-13	0.929721	FALSE
Brain_Cerebellar_Hemisphere_chr10_79556700_A2_ENSG00000225484.6	5	0.00710984	0.0635402	0.910907	0.0363671	0.0933091	-0.339015	0.105817	6.53302e-35	0.990004	FALSE
Brain_Cerebellar_Hemisphere_chr10_79556700_A2_ENSG00000226676.1	8	-0.0202025	0.0282609	0.474697	0.00288024	0.00551933	-0.0439023	0.768343	1.31688e-14	0.905312	FALSE
Brain_Cerebellar_Hemisphere_chr10_79556700_A2_ENSG00000228570.7	8	0.0148302	0.0349913	0.671694	0.0646236	0.0612156	-0.0243715	0.685766	3.71306e-45	0.955031	FALSE
Brain_Cerebellar_Hemisphere_chr10_79556700_A2_ENSG00000230091.6	5	0.0747625	0.0271724	0.00593379	0.0698502	0.0697679	0.0121103	0.307789	8.79436e-29	0.142078	FALSE
Brain_Cerebellar_Hemisphere_chr10_79556700_A2_ENSG00000234743.1	7	-0.0187927	0.0366642	0.608257	-0.0223518	-0.0453992	-0.099408	0.388875	1.74742e-08	0.940621	FALSE
Brain_Cerebellar_Hemisphere_chr10_79556700_A2_ENSG00000237523.1	11	0.0495514	0.04514	0.272324	0.0158244	0.00664272	0.00614616	0.622118	3.93337e-08	0.808195	FALSE
Brain_Cerebellar_Hemisphere_chr10_79556700_A2_ENSG00000242600.8	4	0.0627021	0.0354335	0.0767983	0.0605939	0.0603387	0.0891013	0.598367	1.77864e-15	0.550423	FALSE
Brain_Cerebellar_Hemisphere_chr10_79556700_A2_ENSG00000244733.5	4	-0.125733	0.0687268	0.0673297	-0.0748193	-0.0301715	-0.407844	0.110007	1.13294e-18	0.523572	FALSE
Brain_Cerebellar_Hemisphere_chr10_79556700_A2_ENSG00000253626.3	9	-0.0636601	0.0277494	0.0217845	-0.0977316	-0.104413	-0.0155008	0.446004	2.4305e-10	0.312604	FALSE
Brain_Cerebellar_Hemisphere_chr10_79556700_A2_ENSG00000271985.1	10	-0.0895434	0.0452602	0.0478821	-0.00680269	0.00283753	-0.123676	0.742993	2.03162e-13	0.455494	FALSE
Brain_Cerebellar_Hemisphere_chr10_79556700_A2_ENSG00000272447.1	8	0.102555	0.0636918	0.107359	0.0695541	0.0848953	0.229516	0.292741	4.44466e-09	0.620258	FALSE
Brain_Cerebellar_Hemisphere_chr10_79556700_A2_ENSG00000272489.1	13	0.0178457	0.031481	0.570801	0.00157627	0.00526734	-0.0442079	0.156995	7.01706e-10	0.93228	FALSE
Brain_Cerebellar_Hemisphere_chr10_79556700_A2_ENSG00000273372.1	7	0.0318522	0.03616	0.378389	0.000737699	-0.00530668	-0.120086	0.154639	5.08678e-10	0.867786	FALSE
Brain_Cerebellar_Hemisphere_chr10_79556700_A2_ENSG00000278616.1	10	-0.0770391	0.0499828	0.123241	-0.0885491	-0.133464	-0.15573	0.384153	5.03097e-19	0.649693	FALSE
Brain_Cerebellar_Hemisphere_chr10_79556700_A2_ENSG00000280355.1	13	0.0072865	0.0330529	0.825521	-0.023449	-0.0368943	0.00421606	0.961573	6.18244e-21	0.979798	FALSE
Brain_Cerebellar_Hemisphere_chr10_79556700_A2_ENSG00000283101.1	10	0.0360357	0.0442471	0.415405	0.00220128	0.00256063	0.00342813	0.684436	2.83996e-09	0.883253	FALSE
Brain_Cerebellar_Hemisphere_chr10_79556700_A2_ENSG00000283913.1	9	0.0522898	0.0426609	0.220309	0.0343356	0.0633364	-0.0327974	0.402378	4.39076e-08	0.770286	FALSE
Brain_Cerebellar_Hemisphere_chr10_79556700_B2_ENSG00000108175.16	7	-0.0187632	0.0272411	0.490959	-0.00897951	-0.0141396	-0.0661973	0.27899	3.6628e-10	0.910074	FALSE
Brain_Cerebellar_Hemisphere_chr10_79556700_B2_ENSG00000108179.13	12	0.0369412	0.0460213	0.422149	0.0141868	0.000561418	0.210783	0.122213	2.6656e-09	0.885973	FALSE
Brain_Cerebellar_Hemisphere_chr10_79556700_B2_ENSG00000108219.14	8	0.0522504	0.0982888	0.595003	0.0444925	0.0502402	-0.0271722	0.711153	2.35825e-07	0.9376	FALSE
Brain_Cerebellar_Hemisphere_chr10_79556700_B2_ENSG00000122359.17	6	0.0169782	0.0423221	0.688297	0.0338929	0.032967	-0.0911158	0.337158	4.27532e-07	0.958337	FALSE
Brain_Cerebellar_Hemisphere_chr10_79556700_B2_ENSG00000122378.13	3	-0.171638	0.0616616	0.00537672	-0.146877	-0.146857	-0.15604	0.979175	0.000246678	0.13363	FALSE
Brain_Cerebellar_Hemisphere_chr10_79556700_B2_ENSG00000122852.14	8	-0.0134851	0.0220429	0.540692	-0.0231152	-0.0240194	-0.0548566	0.279095	2.40977e-09	0.923918	FALSE
Brain_Cerebellar_Hemisphere_chr10_79556700_B2_ENSG00000133661.15	4	0.0930183	0.0843159	0.269935	0.112835	0.111515	0.354338	0.152207	6.78111e-17	0.806517	FALSE
Brain_Cerebellar_Hemisphere_chr10_79556700_B2_ENSG00000133678.13	10	0.0547381	0.0481048	0.255165	0.0417383	0.0538678	0.15829	0.200735	1.85616e-07	0.795677	FALSE
Brain_Cerebellar_Hemisphere_chr10_79556700_B2_ENSG00000165424.6	10	0.0447225	0.0424676	0.292297	0.0316392	0.0344346	-0.0659947	0.364912	1.26034e-10	0.82069	FALSE
Brain_Cerebellar_Hemisphere_chr10_79556700_B2_ENSG00000185303.16	7	-0.0494662	0.017712	0.00522521	-0.0500493	-0.0821318	-0.0767964	0.301084	5.51244e-24	0.131207	FALSE
Brain_Cerebellar_Hemisphere_chr10_79556700_B2_ENSG00000188199.10	7	-0.0204176	0.0161461	0.206031	-0.0356048	-0.0430878	-0.0469081	0.455491	1.42021e-30	0.755795	FALSE
Brain_Cerebellar_Hemisphere_chr10_79556700_B2_ENSG00000189129.13	7	0.0574372	0.0618713	0.353235	-0.0317068	-0.0501175	-0.299948	0.0220244	9.85239e-08	0.855633	FALSE
Brain_Cerebellar_Hemisphere_chr10_79556700_B2_ENSG00000219430.2	8	-0.0526816	0.0265621	0.0473301	-0.00538732	-0.0140957	-0.062902	0.893678	7.83433e-11	0.453708	FALSE
Brain_Cerebellar_Hemisphere_chr10_79556700_B2_ENSG00000224596.7	10	0.000457692	0.0196803	0.981446	0.000259239	-0.0870341	0.0770447	0.076968	4.81044e-13	0.997456	FALSE
Brain_Cerebellar_Hemisphere_chr10_79556700_B2_ENSG00000225484.6	5	-0.00965697	0.0305084	0.751596	0.0323866	0.00148349	-0.162624	0.132205	3.30707e-35	0.968635	FALSE
Brain_Cerebellar_Hemisphere_chr10_79556700_B2_ENSG00000226676.1	8	-0.0136556	0.0199673	0.494039	-0.00114695	0.00938808	-0.0432691	0.61155	1.18403e-14	0.910678	FALSE
Brain_Cerebellar_Hemisphere_chr10_79556700_B2_ENSG00000228570.7	5	0.0381803	0.011118	0.000594554	0.0362466	0.0359654	0.0492125	0.714404	1.09991e-42	0.0275994	TRUE
Brain_Cerebellar_Hemisphere_chr10_79556700_B2_ENSG00000230091.6	5	0.0516832	0.0238819	0.0304554	0.0579317	0.0592646	0.0461422	0.926265	7.2437e-29	0.37233	FALSE
Brain_Cerebellar_Hemisphere_chr10_79556700_B2_ENSG00000234743.1	8	-0.0165634	0.0320183	0.604938	0.00534318	-0.00594044	-0.0965873	0.279433	1.67913e-08	0.939941	FALSE
Brain_Cerebellar_Hemisphere_chr10_79556700_B2_ENSG00000237523.1	11	0.000385933	0.0377591	0.991845	-0.00120283	-0.00616659	-0.00827385	0.912864	1.36127e-08	0.999159	FALSE
Brain_Cerebellar_Hemisphere_chr10_79556700_B2_ENSG00000242600.8	4	0.0486703	0.0239544	0.0421755	0.0422877	0.0421247	0.0539173	0.881057	1.52566e-15	0.43234	FALSE
Brain_Cerebellar_Hemisphere_chr10_79556700_B2_ENSG00000244733.5	4	-0.0500344	0.0354984	0.158692	-0.0424022	-0.0606956	-0.167876	0.164848	7.03593e-19	0.70399	FALSE
Brain_Cerebellar_Hemisphere_chr10_79556700_B2_ENSG00000253626.3	10	-0.0313561	0.0140975	0.0261328	-0.0344013	-0.0269161	-0.00644693	0.414048	1.16099e-11	0.344243	FALSE
Brain_Cerebellar_Hemisphere_chr10_79556700_B2_ENSG00000271985.1	10	-0.0500221	0.0314418	0.111623	0.0184251	0.0164823	-0.117866	0.350059	1.63766e-13	0.628581	FALSE
Brain_Cerebellar_Hemisphere_chr10_79556700_B2_ENSG00000272447.1	8	0.0210773	0.031474	0.503067	0.00245252	0.020027	0.0424809	0.702256	3.2106e-09	0.913468	FALSE
Brain_Cerebellar_Hemisphere_chr10_79556700_B2_ENSG00000272489.1	13	0.0124588	0.0210564	0.554059	0.000168662	0.00520122	-0.0470174	0.0415716	6.21009e-10	0.92793	FALSE
Brain_Cerebellar_Hemisphere_chr10_79556700_B2_ENSG00000273372.1	7	0.0514215	0.0239257	0.031617	0.0392572	0.0356096	-0.0475046	0.153225	4.81367e-10	0.379334	FALSE
Brain_Cerebellar_Hemisphere_chr10_79556700_B2_ENSG00000278616.1	10	-0.050076	0.0388432	0.197335	-0.0944087	-0.0804056	-0.0870309	0.604031	4.35896e-19	0.74684	FALSE
Brain_Cerebellar_Hemisphere_chr10_79556700_B2_ENSG00000280355.1	13	0.00319409	0.0258351	0.901605	-0.0306137	-0.0231937	-0.000671599	0.937495	5.48576e-21	0.988622	FALSE
Brain_Cerebellar_Hemisphere_chr10_79556700_B2_ENSG00000283101.1	10	0.0233213	0.0218226	0.285215	0.0284081	0.0305383	0.0297985	0.856168	2.21934e-09	0.816874	FALSE
Brain_Cerebellar_Hemisphere_chr10_79556700_B2_ENSG00000283913.1	9	0.0346137	0.0267898	0.19634	0.0121529	0.0217533	0.0249459	0.887089	2.97242e-08	0.745754	FALSE
Brain_Cerebellar_Hemisphere_chr11_1219991_A2_ENSG00000117984.13	6	0.0173534	0.0607695	0.775215	-0.00421199	-0.0163765	0.0457242	0.891632	2.15821e-07	0.973408	FALSE
Brain_Cerebellar_Hemisphere_chr11_1219991_A2_ENSG00000130592.15	11	-0.0238672	0.0358951	0.506105	-0.0386646	-0.0230396	-0.0183029	0.88719	2.77043e-07	0.914239	FALSE
Brain_Cerebellar_Hemisphere_chr11_1219991_A2_ENSG00000130595.17	13	0.00120888	0.031193	0.969086	0.00313515	0.0181706	0.0199013	0.667714	3.38394e-11	0.996104	FALSE
Brain_Cerebellar_Hemisphere_chr11_1219991_A2_ENSG00000130598.15	6	-0.0158846	0.0331784	0.632106	-0.0212365	0.0526079	-0.020733	0.907684	9.17628e-07	0.945953	FALSE
Brain_Cerebellar_Hemisphere_chr11_1219991_A2_ENSG00000130600.17	9	-4.23761e-05	0.0470782	0.999282	0.0135532	0.0191028	0.0595413	0.443724	1.70713e-05	0.999952	FALSE
Brain_Cerebellar_Hemisphere_chr11_1219991_A2_ENSG00000142089.15	3	-0.140232	0.126931	0.269251	-0.130391	-0.123696	-0.0801414	0.792392	0.00513242	0.80569	FALSE
Brain_Cerebellar_Hemisphere_chr11_1219991_A2_ENSG00000142102.15	3	-0.0741138	0.0610601	0.22483	-0.0690013	-0.0697041	0.21768	0.73563	0.00512026	0.773974	FALSE
Brain_Cerebellar_Hemisphere_chr11_1219991_A2_ENSG00000167244.18	5	-0.065424	0.0688351	0.341887	-0.044168	-0.0554273	0.0632455	0.616864	0.000295711	0.850423	FALSE
Brain_Cerebellar_Hemisphere_chr11_1219991_A2_ENSG00000174915.11	12	-0.00472253	0.0494821	0.923966	-0.02864	-0.0377461	0.0458906	0.73288	8.47001e-09	0.991201	FALSE
Brain_Cerebellar_Hemisphere_chr11_1219991_A2_ENSG00000182208.13	6	-0.0516909	0.0591259	0.381981	-0.0442682	0.0496009	-0.0472463	0.971302	2.49684e-08	0.869593	FALSE
Brain_Cerebellar_Hemisphere_chr11_1219991_A2_ENSG00000182272.11	3	-0.0649068	0.0863435	0.452215	-0.0526107	-0.048478	0.479498	0.443987	0.000191789	0.897656	FALSE
Brain_Cerebellar_Hemisphere_chr11_1219991_A2_ENSG00000184363.9	2	-0.0249602	0.0441811	0.572106					0.00185671	0.93262	FALSE
Brain_Cerebellar_Hemisphere_chr11_1219991_A2_ENSG00000184545.10	9	-0.0307808	0.106027	0.771578	-0.0537741	-0.0260545	0.489705	0.00592136	3.51241e-08	0.972756	FALSE
Brain_Cerebellar_Hemisphere_chr11_1219991_A2_ENSG00000185101.12	9	-0.0400259	0.0291559	0.169807	-0.0335661	-0.0332537	-0.0252154	0.847286	5.91229e-06	0.717176	FALSE
Brain_Cerebellar_Hemisphere_chr11_1219991_A2_ENSG00000185187.12	7	-0.0240189	0.0507966	0.636323	-0.0463935	-0.0702354	0.047585	0.667633	1.96465e-06	0.946866	FALSE
Brain_Cerebellar_Hemisphere_chr11_1219991_A2_ENSG00000185201.16	2	-0.105499	0.117004	0.367231					0.00897832	0.862611	FALSE
Brain_Cerebellar_Hemisphere_chr11_1219991_A2_ENSG00000185885.15	4	-0.0571242	0.0818761	0.485371	-0.0562252	-0.0938712	-0.144087	0.705324	0.00349851	0.908487	FALSE
Brain_Cerebellar_Hemisphere_chr11_1219991_A2_ENSG00000185940.10	4	0.00876169	0.0297415	0.768303	0.0157936	0.0224654	0.0487679	0.657423	1.61181e-26	0.97197	FALSE
Brain_Cerebellar_Hemisphere_chr11_1219991_A2_ENSG00000205869.2	14	-0.0172419	0.0362747	0.634563	0.0116537	-0.00531572	0.101457	0.0693495	2.10334e-17	0.946566	FALSE
Brain_Cerebellar_Hemisphere_chr11_1219991_A2_ENSG00000214026.10	6	-0.0506872	0.0318447	0.111451	-0.048339	-0.0501097	0.0453326	0.516214	5.71293e-07	0.62834	FALSE
Brain_Cerebellar_Hemisphere_chr11_1219991_A2_ENSG00000226416.1	4	0.0128336	0.0482498	0.790252	0.0233875	0.0380008	-0.264862	0.110355	5.00088e-07	0.975289	FALSE
Brain_Cerebellar_Hemisphere_chr11_1219991_A2_ENSG00000229512.1	5	-0.00138527	0.0585525	0.981125	-0.0218345	0.00940927	-0.0225921	0.883678	6.31454e-06	0.997446	FALSE
Brain_Cerebellar_Hemisphere_chr11_1219991_A2_ENSG00000232987.1	5	0.0284151	0.0303565	0.349249	0.00681207	0.00317806	-0.00579713	0.713187	1.81439e-07	0.853897	FALSE
Brain_Cerebellar_Hemisphere_chr11_1219991_A2_ENSG00000233930.3	7	-0.00878595	0.0215302	0.683218	-0.0087543	-0.00678214	-0.0115726	0.94405	5.58958e-161	0.957279	FALSE
Brain_Cerebellar_Hemisphere_chr11_1219991_A2_ENSG00000235027.1	10	0.0701389	0.0402625	0.0815008	0.044709	0.0457457	0.104477	0.570719	4.59427e-12	0.561199	FALSE
Brain_Cerebellar_Hemisphere_chr11_1219991_A2_ENSG00000241598.5	8	-0.0146582	0.0280898	0.601786	0.0125162	0.0159035	-0.056583	0.512566	4.5625e-11	0.939244	FALSE
Brain_Cerebellar_Hemisphere_chr11_1219991_A2_ENSG00000244242.1	8	-0.0129917	0.0947455	0.890935	0.0406431	0.0296524	0.152798	0.451808	7.30547e-07	0.987305	FALSE
Brain_Cerebellar_Hemisphere_chr11_1219991_A2_ENSG00000251661.3	11	0.0396025	0.0409669	0.333697	0.0750865	0.0732349	0.178241	0.146164	7.93889e-05	0.845683	FALSE
Brain_Cerebellar_Hemisphere_chr11_1219991_A2_ENSG00000254647.6	2	-0.0767311	0.0709783	0.279675					0.029191	0.813408	FALSE
Brain_Cerebellar_Hemisphere_chr11_1219991_A2_ENSG00000254910.1	1	-0.0899915	0.0760167	0.236477					0.00142867	0.782633	FALSE
Brain_Cerebellar_Hemisphere_chr11_1219991_A2_ENSG00000255026.1	8	0.0192723	0.0328658	0.557611	0.025106	0.0201656	0.10767	0.208105	3.30863e-05	0.928577	FALSE
Brain_Cerebellar_Hemisphere_chr11_1219991_A2_ENSG00000255237.1	12	-0.0292393	0.02936	0.319303	-0.0690104	-0.0322963	-0.0898856	0.340327	5.32625e-08	0.837044	FALSE
Brain_Cerebellar_Hemisphere_chr11_1219991_A2_ENSG00000255328.1	4	0.0621191	0.0379522	0.101678	0.0625753	0.0637491	0.165185	0.784971	0.00020028	0.608246	FALSE
Brain_Cerebellar_Hemisphere_chr11_1219991_A2_ENSG00000270972.1	4	0.0592269	0.0647067	0.360027	0.063764	0.0650827	-0.352949	0.159005	0.00146947	0.859512	FALSE
Brain_Cerebellar_Hemisphere_chr11_1219991_A2_ENSG00000277290.1	1	0.104197	0.0807079	0.19669					0.0382259	0.745987	FALSE
Brain_Cerebellar_Hemisphere_chr11_1219991_A2_ENSG00000283787.1	10	-0.00405516	0.0263975	0.87791	0.00148296	0.0105768	-0.0316308	0.678595	1.56294e-08	0.985786	FALSE
Brain_Cerebellar_Hemisphere_chr11_1219991_B2_ENSG00000117984.13	6	-0.00568288	0.043303	0.895589	-0.0222968	-0.0514106	0.00718902	0.934664	2.2279e-07	0.988001	FALSE
Brain_Cerebellar_Hemisphere_chr11_1219991_B2_ENSG00000130592.15	11	-0.0301448	0.0177508	0.0894659	-0.0317155	-0.0321895	-0.033188	0.87003	2.32494e-07	0.58166	FALSE
Brain_Cerebellar_Hemisphere_chr11_1219991_B2_ENSG00000130595.17	14	-0.0126319	0.0266898	0.63601	-0.00188931	0.0152055	0.00725812	0.588114	3.21856e-11	0.946866	FALSE
Brain_Cerebellar_Hemisphere_chr11_1219991_B2_ENSG00000130598.15	6	-0.0275283	0.0210934	0.191869	-0.0119229	-0.00885444	-0.0205588	0.786665	8.79098e-07	0.740652	FALSE
Brain_Cerebellar_Hemisphere_chr11_1219991_B2_ENSG00000130600.17	9	0.0454614	0.0262215	0.0829641	0.055388	0.0432502	0.0563648	0.80414	9.8242e-06	0.565538	FALSE
Brain_Cerebellar_Hemisphere_chr11_1219991_B2_ENSG00000142089.15	3	0.0392729	0.0923808	0.670749	0.00640247	-0.00279523	0.239671	0.371132	0.005102	0.954728	FALSE
Brain_Cerebellar_Hemisphere_chr11_1219991_B2_ENSG00000142102.15	3	-0.0364197	0.0416912	0.382359	-0.0387003	-0.0387027	-0.181967	0.806724	0.00495464	0.869723	FALSE
Brain_Cerebellar_Hemisphere_chr11_1219991_B2_ENSG00000167244.18	5	0.018274	0.0368704	0.620156	-0.00412822	-9.81829e-07	0.0457455	0.828022	0.000268161	0.943088	FALSE
Brain_Cerebellar_Hemisphere_chr11_1219991_B2_ENSG00000174915.11	12	-0.00842084	0.0316379	0.790114	-0.0103509	-0.00882684	-0.00369419	0.956346	8.31329e-09	0.975289	FALSE
Brain_Cerebellar_Hemisphere_chr11_1219991_B2_ENSG00000182208.13	6	-0.0405716	0.0420908	0.335093	-0.0202871	-0.00177565	0.000718042	0.634596	2.34139e-08	0.846349	FALSE
Brain_Cerebellar_Hemisphere_chr11_1219991_B2_ENSG00000182272.11	3	-0.0328258	0.0583293	0.573594	-0.0345812	-0.0418285	-0.0845709	0.924054	0.000187407	0.932893	FALSE
Brain_Cerebellar_Hemisphere_chr11_1219991_B2_ENSG00000184363.9	2	0.00134896	0.0399789	0.973083					0.00183243	0.996675	FALSE
Brain_Cerebellar_Hemisphere_chr11_1219991_B2_ENSG00000184545.10	10	-0.0118745	0.0535606	0.824546	-0.00535457	0.206514	0.102752	0.236715	3.05065e-08	0.979742	FALSE
Brain_Cerebellar_Hemisphere_chr11_1219991_B2_ENSG00000185101.12	9	-0.0157108	0.0211492	0.457569	-0.0236444	-0.0305744	0.0640322	0.168649	5.81626e-06	0.899337	FALSE
Brain_Cerebellar_Hemisphere_chr11_1219991_B2_ENSG00000185187.12	7	-0.0180029	0.0336803	0.592979	-0.0413747	-0.0405717	-0.0765846	0.575316	1.92662e-06	0.937257	FALSE
Brain_Cerebellar_Hemisphere_chr11_1219991_B2_ENSG00000185201.16	2	-0.148005	0.0803261	0.0653944					0.00917111	0.517421	FALSE
Brain_Cerebellar_Hemisphere_chr11_1219991_B2_ENSG00000185885.15	4	-0.0391088	0.0515477	0.448038	-0.0563131	-0.0652096	-0.0224225	0.901024	0.0034527	0.896073	FALSE
Brain_Cerebellar_Hemisphere_chr11_1219991_B2_ENSG00000185940.10	4	0.0191396	0.0214899	0.373125	0.0113929	0.0106321	0.000848464	0.811364	1.81843e-26	0.866075	FALSE
Brain_Cerebellar_Hemisphere_chr11_1219991_B2_ENSG00000205869.2	14	-0.0433312	0.0255557	0.0899697	-0.0184006	-0.00999229	0.0120996	0.22573	1.89239e-17	0.582978	FALSE
Brain_Cerebellar_Hemisphere_chr11_1219991_B2_ENSG00000214026.10	7	-0.0279917	0.032126	0.383586	-0.051634	-0.0524556	0.174497	0.0805182	2.4499e-08	0.870709	FALSE
Brain_Cerebellar_Hemisphere_chr11_1219991_B2_ENSG00000226416.1	4	-0.0351379	0.0265614	0.185871	-0.0229897	-0.00320523	-0.176386	0.182019	4.63109e-07	0.734875	FALSE
Brain_Cerebellar_Hemisphere_chr11_1219991_B2_ENSG00000229512.1	5	0.0370644	0.0301987	0.219692	-0.00873785	-0.0215836	-0.00458596	0.620406	5.96403e-06	0.769554	FALSE
Brain_Cerebellar_Hemisphere_chr11_1219991_B2_ENSG00000232987.1	5	0.0236796	0.0194427	0.223254	0.0187485	0.0163227	0.0436533	0.693889	1.67631e-07	0.772744	FALSE
Brain_Cerebellar_Hemisphere_chr11_1219991_B2_ENSG00000233930.3	7	-0.0109418	0.0126841	0.388336	-0.0107018	-0.00986801	-0.0117124	0.97439	3.43602e-161	0.873378	FALSE
Brain_Cerebellar_Hemisphere_chr11_1219991_B2_ENSG00000235027.1	10	0.0140506	0.0274068	0.608182	0.00233375	0.0010459	0.0465204	0.42069	3.95329e-12	0.940615	FALSE
Brain_Cerebellar_Hemisphere_chr11_1219991_B2_ENSG00000241598.5	8	0.00240526	0.0259	0.926009	0.020452	0.0218379	-0.0213296	0.674449	4.70274e-11	0.991439	FALSE
Brain_Cerebellar_Hemisphere_chr11_1219991_B2_ENSG00000244242.1	8	0.0302221	0.0762531	0.691855	0.0514706	0.0908968	-0.179997	0.381721	9.89914e-07	0.959284	FALSE
Brain_Cerebellar_Hemisphere_chr11_1219991_B2_ENSG00000251661.3	11	0.00911071	0.0269972	0.735764	0.026018	0.0272255	0.057122	0.396779	7.14189e-05	0.966357	FALSE
Brain_Cerebellar_Hemisphere_chr11_1219991_B2_ENSG00000254647.6	2	-0.0599452	0.0415789	0.149381					0.028527	0.691217	FALSE
Brain_Cerebellar_Hemisphere_chr11_1219991_B2_ENSG00000254910.1	1	-0.0202739	0.0433666	0.640142					0.00136123	0.947643	FALSE
Brain_Cerebellar_Hemisphere_chr11_1219991_B2_ENSG00000255026.1	8	-0.00792388	0.0216772	0.714709	0.00764503	-0.0010442	0.0314195	0.355782	3.11286e-05	0.963059	FALSE
Brain_Cerebellar_Hemisphere_chr11_1219991_B2_ENSG00000255237.1	12	0.0174651	0.0203931	0.391764	0.00785233	0.00468208	-0.0144972	0.457166	4.67431e-08	0.87473	FALSE
Brain_Cerebellar_Hemisphere_chr11_1219991_B2_ENSG00000255328.1	4	0.0394457	0.0261092	0.13084	0.0385788	0.0406566	0.00381433	0.885837	0.00019117	0.662041	FALSE
Brain_Cerebellar_Hemisphere_chr11_1219991_B2_ENSG00000270972.1	4	0.0151949	0.0355313	0.668907	0.0154109	0.0427151	-0.0707621	0.595054	0.00137578	0.954383	FALSE
Brain_Cerebellar_Hemisphere_chr11_1219991_B2_ENSG00000277290.1	1	0.0868243	0.0555441	0.118015					0.0376514	0.640272	FALSE
Brain_Cerebellar_Hemisphere_chr11_1219991_B2_ENSG00000283787.1	10	0.00371065	0.0266563	0.88929	0.0211051	0.0171967	0.00857023	0.943188	1.59783e-08	0.987259	FALSE
Brain_Cerebellar_Hemisphere_chr11_34432600_C2_ENSG00000026508.17	7	0.0135961	0.0196788	0.489628	0.0297916	0.0309287	0.0378525	0.583264	2.55144e-06	0.909662	FALSE
Brain_Cerebellar_Hemisphere_chr11_34432600_C2_ENSG00000085063.14	7	-0.0634393	0.0222071	0.00428046	-0.0319876	-0.0360443	-0.100506	0.440503	2.61134e-06	0.114654	FALSE
Brain_Cerebellar_Hemisphere_chr11_34432600_C2_ENSG00000110427.14	3	0.00250234	0.038681	0.94842	0.0015466	0.00176506	-0.172457	0.267602	9.61e-06	0.993819	FALSE
Brain_Cerebellar_Hemisphere_chr11_34432600_C2_ENSG00000110429.13	12	0.011588	0.0184936	0.530923	-0.00321792	0.00588747	0.0513087	0.139737	1.60863e-10	0.92188	FALSE
Brain_Cerebellar_Hemisphere_chr11_34432600_C2_ENSG00000110435.11	5	-0.0337651	0.0258108	0.190813	-0.0568351	-0.0629562	-0.163693	0.0868459	6.4446e-08	0.739774	FALSE
Brain_Cerebellar_Hemisphere_chr11_34432600_C2_ENSG00000110436.11	1	-0.0504051	0.0646111	0.435314					0.067533	0.891068	FALSE
Brain_Cerebellar_Hemisphere_chr11_34432600_C2_ENSG00000121691.4	13	-0.00664126	0.0118482	0.57512	-0.0183328	-0.0236185	-0.0544295	0.0714735	1.77546e-15	0.933523	FALSE
Brain_Cerebellar_Hemisphere_chr11_34432600_C2_ENSG00000135363.11	7	0.000396295	0.0134659	0.976522	-0.00171911	-0.0174504	0.0294843	0.436944	7.74256e-10	0.996959	FALSE
Brain_Cerebellar_Hemisphere_chr11_34432600_C2_ENSG00000135372.8	9	0.0303506	0.0244119	0.213768	-0.00169787	-0.00831932	-0.0364345	0.481843	1.62444e-09	0.763862	FALSE
Brain_Cerebellar_Hemisphere_chr11_34432600_C2_ENSG00000135387.20	9	-0.0240807	0.0365515	0.510014	-0.0055296	0.00277133	-0.0166495	0.891604	2.61822e-08	0.915484	FALSE
Brain_Cerebellar_Hemisphere_chr11_34432600_C2_ENSG00000149089.12	9	0.00121715	0.00436951	0.780586	0.0043232	0.00424518	0.00869765	0.490429	0	0.974132	FALSE
Brain_Cerebellar_Hemisphere_chr11_34432600_C2_ENSG00000166016.5	13	0.01616	0.0164373	0.325545	0.0184545	0.0195178	0.0272861	0.701058	2.02089e-12	0.840757	FALSE
Brain_Cerebellar_Hemisphere_chr11_34432600_C2_ENSG00000205177.6	6	0.00186426	0.01045	0.858411	0.00338497	-0.000644896	0.00163019	0.99119	2.37863e-07	0.983388	FALSE
Brain_Cerebellar_Hemisphere_chr11_34432600_C2_ENSG00000255202.1	9	0.00257829	0.0125094	0.836707	0.000207985	0.00167087	-0.00165952	0.795544	1.28049e-06	0.980782	FALSE
Brain_Cerebellar_Hemisphere_chr11_34432600_C2_ENSG00000255542.1	1	0.0198295	0.0189185	0.294568					0.0197672	0.821655	FALSE
Brain_Cerebellar_Hemisphere_chr11_34482745_A2_ENSG00000026508.17	8	-0.0135124	0.0551191	0.806341	-0.0260329	-0.0305768	-0.242704	0.192529	3.33498e-07	0.977255	FALSE
Brain_Cerebellar_Hemisphere_chr11_34482745_A2_ENSG00000085063.14	10	-0.11461	0.065965	0.0823105	0.00704016	0.0378968	-0.149147	0.732792	1.10268e-05	0.563391	FALSE
Brain_Cerebellar_Hemisphere_chr11_34482745_A2_ENSG00000110427.14	3	0.0567153	0.103282	0.582915	0.054267	0.0561004	-0.311037	0.506606	5.22048e-05	0.935399	FALSE
Brain_Cerebellar_Hemisphere_chr11_34482745_A2_ENSG00000110429.13	9	0.0300094	0.0556847	0.589945	-0.00850775	-0.0127172	-0.0259365	0.658815	3.78578e-10	0.937092	FALSE
Brain_Cerebellar_Hemisphere_chr11_34482745_A2_ENSG00000110435.11	5	-0.148617	0.0543764	0.00627365	-0.124967	-0.146003	-0.221441	0.700557	7.16085e-08	0.147568	FALSE
Brain_Cerebellar_Hemisphere_chr11_34482745_A2_ENSG00000110436.11	8	0.134543	0.152711	0.378299	0.0264083	0.0228105	0.260813	0.663288	0.00040147	0.867764	FALSE
Brain_Cerebellar_Hemisphere_chr11_34482745_A2_ENSG00000121691.4	13	0.0399684	0.0486379	0.411217	0.00428786	-0.0360594	-0.164168	0.0387593	2.68441e-15	0.881872	FALSE
Brain_Cerebellar_Hemisphere_chr11_34482745_A2_ENSG00000135363.11	7	0.00236393	0.0538141	0.964962	-0.0536307	-0.0499611	0.171432	0.259318	9.46815e-10	0.995453	FALSE
Brain_Cerebellar_Hemisphere_chr11_34482745_A2_ENSG00000135372.8	6	0.126932	0.124386	0.307503	-0.0231094	-0.0293859	-0.814539	0.0343538	4.75183e-09	0.82926	FALSE
Brain_Cerebellar_Hemisphere_chr11_34482745_A2_ENSG00000135387.20	7	0.257418	0.175791	0.143101	0.0958183	0.103582	-0.101401	0.14004	5.14688e-07	0.682797	FALSE
Brain_Cerebellar_Hemisphere_chr11_34482745_A2_ENSG00000149089.12	9	-0.027189	0.0130712	0.0375195	-0.0218248	-0.0223472	-0.0237239	0.916689	0	0.411594	FALSE
Brain_Cerebellar_Hemisphere_chr11_34482745_A2_ENSG00000166016.5	13	-0.0219031	0.0516701	0.671637	0.0156372	-0.0183864	-0.0775899	0.553643	2.4798e-12	0.955013	FALSE
Brain_Cerebellar_Hemisphere_chr11_34482745_A2_ENSG00000205177.6	4	-0.0408414	0.0646021	0.527256	0.028432	0.029071	-0.209281	0.364647	0.000225101	0.920801	FALSE
Brain_Cerebellar_Hemisphere_chr11_34482745_A2_ENSG00000255202.1	15	-0.00988884	0.0288024	0.731347	0.0152491	0.0103848	0.00194346	0.809059	1.87e-07	0.965915	FALSE
Brain_Cerebellar_Hemisphere_chr11_34482745_A2_ENSG00000255542.1	1	-0.0946709	0.0588177	0.107493					0.0205675	0.620383	FALSE
Brain_Cerebellar_Hemisphere_chr11_34482745_B2_ENSG00000026508.17	8	0.00405386	0.039578	0.918418	-0.0104878	-0.0137566	-0.112667	0.334278	3.14956e-07	0.99072	FALSE
Brain_Cerebellar_Hemisphere_chr11_34482745_B2_ENSG00000085063.14	10	-0.00743377	0.046334	0.872535	-0.0130679	-0.0266032	-0.130441	0.115109	1.0164e-05	0.985369	FALSE
Brain_Cerebellar_Hemisphere_chr11_34482745_B2_ENSG00000110427.14	3	-0.00284012	0.0606479	0.962649	-0.00125604	0.00215327	-0.139651	0.651123	5.01488e-05	0.995201	FALSE
Brain_Cerebellar_Hemisphere_chr11_34482745_B2_ENSG00000110429.13	9	0.0200442	0.0494022	0.684938	0.0343465	0.0415793	-0.0500533	0.547736	3.88755e-10	0.957751	FALSE
Brain_Cerebellar_Hemisphere_chr11_34482745_B2_ENSG00000110435.11	5	-0.147105	0.049588	0.00301162	-0.0975034	-0.0593734	-0.254809	0.52715	7.19325e-08	0.0900894	FALSE
Brain_Cerebellar_Hemisphere_chr11_34482745_B2_ENSG00000110436.11	8	0.089202	0.0797086	0.263097	0.0667819	0.0720887	0.247438	0.27595	0.00036295	0.801193	FALSE
Brain_Cerebellar_Hemisphere_chr11_34482745_B2_ENSG00000121691.4	13	0.00557299	0.0366413	0.879111	0.00404099	-0.00598156	-0.146598	0.0530206	2.21858e-15	0.985854	FALSE
Brain_Cerebellar_Hemisphere_chr11_34482745_B2_ENSG00000135363.11	7	-0.0241695	0.0433772	0.577395	-0.0363863	-0.0354028	0.0352806	0.64103	9.1514e-10	0.934269	FALSE
Brain_Cerebellar_Hemisphere_chr11_34482745_B2_ENSG00000135372.8	6	0.0734244	0.0804928	0.361671	-0.0287699	-0.0322458	-0.569202	0.0226071	3.86471e-09	0.859964	FALSE
Brain_Cerebellar_Hemisphere_chr11_34482745_B2_ENSG00000135387.20	7	0.188714	0.127056	0.137469	0.0565236	0.0617243	-0.0826302	0.0742501	4.77556e-07	0.673085	FALSE
Brain_Cerebellar_Hemisphere_chr11_34482745_B2_ENSG00000149089.12	9	-0.0239467	0.0142245	0.0922824	-0.0172502	-0.013168	-0.00347236	0.570216	0	0.588333	FALSE
Brain_Cerebellar_Hemisphere_chr11_34482745_B2_ENSG00000166016.5	13	-0.00764658	0.0424087	0.856912	-0.0602188	-0.0518078	0.0202973	0.71988	2.33851e-12	0.983245	FALSE
Brain_Cerebellar_Hemisphere_chr11_34482745_B2_ENSG00000205177.6	4	-0.0183172	0.0414654	0.658672	0.00358151	0.00957212	-0.0761476	0.66742	0.000209855	0.951687	FALSE
Brain_Cerebellar_Hemisphere_chr11_34482745_B2_ENSG00000255202.1	15	0.0322513	0.0205345	0.116278	0.0212443	0.0365663	0.0239915	0.814343	1.91521e-07	0.637373	FALSE
Brain_Cerebellar_Hemisphere_chr11_34482745_B2_ENSG00000255542.1	1	-0.066277	0.0395573	0.0938426					0.0202138	0.592117	FALSE
Brain_Cerebellar_Hemisphere_chr12_112920989_B2_ENSG00000089248.6	6	-0.059625	0.0458678	0.193625	-0.0423471	-0.0357719	0.025594	0.238566	3.69954e-05	0.742589	FALSE
Brain_Cerebellar_Hemisphere_chr12_112920989_B2_ENSG00000111300.9	3	0.0281367	0.0225031	0.211172	0.031987	0.0353547	0.0706994	0.397739	5.19022e-30	0.761503	FALSE
Brain_Cerebellar_Hemisphere_chr12_112920989_B2_ENSG00000135148.11	10	0.0195529	0.0244631	0.424129	0.00604812	0.0154273	0.0115707	0.798632	4.89204e-09	0.886761	FALSE
Brain_Cerebellar_Hemisphere_chr12_112920989_B2_ENSG00000198270.12	9	0.0104813	0.027138	0.699331	0.0167654	0.0109678	-0.00136076	0.743479	1.1455e-06	0.9608	FALSE
Brain_Cerebellar_Hemisphere_chr12_112920989_B2_ENSG00000249550.6	8	-0.0263629	0.0357042	0.46029	-0.0194076	-0.00715734	0.00859124	0.483334	0.000536291	0.900283	FALSE
Brain_Cerebellar_Hemisphere_chr12_112920989_B2_ENSG00000257231.1	3	0.0921988	0.0352394	0.00888739	0.0880737	0.0873994	0.0824259	0.849258	0.0198957	0.184089	FALSE
Brain_Cerebellar_Hemisphere_chr12_112923312_A2_ENSG00000089248.6	6	-0.0217797	0.0869981	0.802319	0.0549814	0.0631233	0.186107	0.0884976	4.10653e-05	0.976654	FALSE
Brain_Cerebellar_Hemisphere_chr12_112923312_A2_ENSG00000111300.9	3	0.0762642	0.0497126	0.125005	0.0881266	0.0921859	0.170474	0.283487	7.2973e-30	0.652455	FALSE
Brain_Cerebellar_Hemisphere_chr12_112923312_A2_ENSG00000135148.11	10	0.0408775	0.0352309	0.245936	0.0203261	0.0334387	0.0132268	0.551547	5.54367e-09	0.790098	FALSE
Brain_Cerebellar_Hemisphere_chr12_112923312_A2_ENSG00000198270.12	9	-0.0207647	0.0406023	0.609059	-0.0407944	-0.0384904	-0.0588903	0.485158	1.22033e-06	0.940757	FALSE
Brain_Cerebellar_Hemisphere_chr12_112923312_A2_ENSG00000249550.6	8	-0.0579987	0.0495408	0.241709	-0.0220594	-0.0294063	0.0203662	0.294476	0.000567895	0.786938	FALSE
Brain_Cerebellar_Hemisphere_chr12_112923312_A2_ENSG00000257231.1	3	0.163345	0.0515621	0.00153525	0.0996282	0.089889	0.204641	0.631436	0.0212382	0.0563052	FALSE
Brain_Cerebellar_Hemisphere_chr12_112923353_C2_ENSG00000089248.6	6	0.0207147	0.0232488	0.372928	0.0170226	0.0163325	0.0300268	0.775493	3.66866e-05	0.865988	FALSE
Brain_Cerebellar_Hemisphere_chr12_112923353_C2_ENSG00000111300.9	3	0.000935057	0.0104449	0.928666	0.000689152	0.00064124	-0.00107018	0.912056	4.2539e-30	0.991772	FALSE
Brain_Cerebellar_Hemisphere_chr12_112923353_C2_ENSG00000135148.11	10	-0.0155521	0.0140537	0.268459	-0.0293658	-0.0244118	-0.0271062	0.543395	5.2499e-09	0.805019	FALSE
Brain_Cerebellar_Hemisphere_chr12_112923353_C2_ENSG00000198270.12	9	-0.0102335	0.0151784	0.500174	-0.0107298	-0.0105456	-0.00216313	0.728804	1.24178e-06	0.912677	FALSE
Brain_Cerebellar_Hemisphere_chr12_112923353_C2_ENSG00000249550.6	8	0.0105739	0.0171744	0.538106	0.00403259	0.00165546	-0.0365923	0.0801065	0.000552444	0.923499	FALSE
Brain_Cerebellar_Hemisphere_chr12_112923353_C2_ENSG00000257231.1	3	0.0170742	0.0317963	0.591275	0.0037364	-0.000497954	-0.0268208	0.351376	0.0198131	0.937203	FALSE
Brain_Cerebellar_Hemisphere_chr12_132481571_A2_ENSG00000061936.9	12	0.109175	0.0629906	0.0830598	0.0760452	0.0658004	-0.0320393	0.218015	9.70566e-09	0.565814	FALSE
Brain_Cerebellar_Hemisphere_chr12_132481571_A2_ENSG00000072609.17	6	-0.00978427	0.0295558	0.740611	-0.0149391	0.0124387	0.0415862	0.538397	5.50869e-32	0.966728	FALSE
Brain_Cerebellar_Hemisphere_chr12_132481571_A2_ENSG00000090612.20	5	-0.0457518	0.0386364	0.236348	-0.0821229	-0.0698887	0.108151	0.336855	1.21593e-08	0.782633	FALSE
Brain_Cerebellar_Hemisphere_chr12_132481571_A2_ENSG00000090615.14	8	0.0996737	0.111059	0.36946	-0.0375335	-0.0697181	-0.103374	0.508959	6.82986e-11	0.863875	FALSE
Brain_Cerebellar_Hemisphere_chr12_132481571_A2_ENSG00000112787.12	11	-0.105752	0.0801624	0.187094	-0.038183	-0.0428083	0.0717183	0.419218	4.73395e-12	0.73617	FALSE
Brain_Cerebellar_Hemisphere_chr12_132481571_A2_ENSG00000176894.9	5	-0.0419686	0.0324166	0.195437	-0.0241467	-0.0347393	0.0392655	0.469517	2.46386e-11	0.744664	FALSE
Brain_Cerebellar_Hemisphere_chr12_132481571_A2_ENSG00000176915.14	5	0.0488792	0.0496839	0.325212	0.0487141	0.0491364	0.0694156	0.880979	7.47145e-14	0.840501	FALSE
Brain_Cerebellar_Hemisphere_chr12_132481571_A2_ENSG00000177084.16	7	-0.00178624	0.0228025	0.937561	0.0142996	0.0133503	0.0413317	0.240538		0.992813	FALSE
Brain_Cerebellar_Hemisphere_chr12_132481571_A2_ENSG00000177169.9	4	-0.177462	0.0767359	0.0207431	-0.120491	-0.0923385	0.0296682	0.354485	6.43941e-06	0.304198	FALSE
Brain_Cerebellar_Hemisphere_chr12_132481571_A2_ENSG00000177192.13	9	-0.0385099	0.0721106	0.593314	0.00694078	0.0217219	-0.0578869	0.895008	4.83239e-07	0.937295	FALSE
Brain_Cerebellar_Hemisphere_chr12_132481571_A2_ENSG00000182870.12	9	0.0624698	0.0359833	0.0825497	0.0495685	0.0466386	0.0401359	0.803011	5.20227e-16	0.564191	FALSE
Brain_Cerebellar_Hemisphere_chr12_132481571_A2_ENSG00000183495.13	14	-0.125475	0.0782695	0.108909	-0.0677382	-0.0625491	-0.113865	0.957655	1.91774e-13	0.623176	FALSE
Brain_Cerebellar_Hemisphere_chr12_132481571_A2_ENSG00000184967.6	9	-0.0134028	0.0539197	0.803694	-0.0627421	-0.0696959	-0.209346	0.064088	1.34807e-17	0.976773	FALSE
Brain_Cerebellar_Hemisphere_chr12_132481571_A2_ENSG00000185163.9	7	0.0979223	0.0696526	0.159764	0.0194087	0.0268935	0.0659204	0.77928	9.79882e-22	0.705071	FALSE
Brain_Cerebellar_Hemisphere_chr12_132481571_A2_ENSG00000185684.12	15	0.0523381	0.0323001	0.105153	0.0492459	0.0425255	0.0847441	0.55472	1.37023e-25	0.616045	FALSE
Brain_Cerebellar_Hemisphere_chr12_132481571_A2_ENSG00000187848.12	8	0.0834331	0.0322367	0.00964951	0.100689	0.106413	0.0960951	0.888408	1.7036e-10	0.193797	FALSE
Brain_Cerebellar_Hemisphere_chr12_132481571_A2_ENSG00000196387.9	13	0.0685954	0.0448048	0.125773	0.0490702	0.0542553	0.049374	0.8068	4.08428e-13	0.653493	FALSE
Brain_Cerebellar_Hemisphere_chr12_132481571_A2_ENSG00000196458.10	5	0.0581762	0.0327843	0.0759781	0.0344174	0.0349146	-0.0194892	0.422135	1.68403e-19	0.547971	FALSE
Brain_Cerebellar_Hemisphere_chr12_132481571_A2_ENSG00000198040.10	3	0.123341	0.0674463	0.0674395	0.113765	0.110616	0.106084	0.935522	7.34007e-07	0.523858	FALSE
Brain_Cerebellar_Hemisphere_chr12_132481571_A2_ENSG00000198393.7	7	0.0981639	0.123591	0.427041	-0.058878	-0.0444772	-0.243166	0.254118	6.99894e-05	0.887786	FALSE
Brain_Cerebellar_Hemisphere_chr12_132481571_A2_ENSG00000198598.6	5	-0.0438843	0.04453	0.324379	-0.0386392	-0.054241	-0.0692359	0.78819	1.24599e-06	0.840012	FALSE
Brain_Cerebellar_Hemisphere_chr12_132481571_A2_ENSG00000214029.4	11	0.0996219	0.116321	0.391755	0.0820832	0.0761557	0.25691	0.454784	1.37557e-05	0.87473	FALSE
Brain_Cerebellar_Hemisphere_chr12_132481571_A2_ENSG00000232888.4	15	0.00865289	0.0275236	0.753232	0.0121732	0.0158534	0.0590014	0.346581	3.05877e-12	0.969161	FALSE
Brain_Cerebellar_Hemisphere_chr12_132481571_A2_ENSG00000236617.2	19	-0.00719178	0.0200642	0.720015	0.0378812	0.0265926	0.0427685	0.121872	9.93051e-16	0.9638	FALSE
Brain_Cerebellar_Hemisphere_chr12_132481571_A2_ENSG00000240991.3	12	0.0435796	0.0334328	0.192406	0.0480434	0.0589385	-0.0616701	0.0766237	1.10228e-07	0.741326	FALSE
Brain_Cerebellar_Hemisphere_chr12_132481571_A2_ENSG00000247077.6	11	0.0878931	0.0396198	0.0265267	0.0840043	0.0935914	0.148054	0.150881	2.4553e-14	0.346901	FALSE
Brain_Cerebellar_Hemisphere_chr12_132481571_A2_ENSG00000250790.4	17	0.0309667	0.0284769	0.276847	0.0595467	0.0435084	0.099892	0.167317	2.37049e-10	0.811493	FALSE
Brain_Cerebellar_Hemisphere_chr12_132481571_A2_ENSG00000255916.1	12	0.0156361	0.0274859	0.56944	0.0308819	0.0232659	0.0247297	0.76109	6.36061e-13	0.931906	FALSE
Brain_Cerebellar_Hemisphere_chr12_132481571_A2_ENSG00000255933.1	11	-0.00920718	0.0358413	0.797266	0.032161	0.0191411	-0.0185456	0.917747	1.13908e-07	0.975882	FALSE
Brain_Cerebellar_Hemisphere_chr12_132481571_A2_ENSG00000255992.1	11	-0.0160854	0.0211309	0.446524	0.00623043	0.0129671	-0.0655999	0.23755	8.23346e-11	0.895602	FALSE
Brain_Cerebellar_Hemisphere_chr12_132481571_A2_ENSG00000256223.5	15	-0.118976	0.0663538	0.0729647	-0.106503	-0.124364	-0.359803	0.0708012	7.98005e-08	0.539775	FALSE
Brain_Cerebellar_Hemisphere_chr12_132481571_A2_ENSG00000256312.1	7	0.000401039	0.0263609	0.987862	0.0175441	0.00165531	-0.0690143	0.122529	2.39625e-10	0.998522	FALSE
Brain_Cerebellar_Hemisphere_chr12_132481571_A2_ENSG00000256542.2	13	-0.00859419	0.0359106	0.810856	-0.0243069	-0.0261017	-0.0734544	0.402812	4.31341e-13	0.977833	FALSE
Brain_Cerebellar_Hemisphere_chr12_132481571_A2_ENSG00000256563.2	8	0.00296819	0.0388147	0.939045	-0.0151193	-0.0104845	-0.035633	0.801986	6.10055e-08	0.993094	FALSE
Brain_Cerebellar_Hemisphere_chr12_132481571_A2_ENSG00000256576.2	12	-0.0023766	0.0421989	0.955088	0.0547176	0.0483143	-0.0413729	0.705522	8.48098e-24	0.994514	FALSE
Brain_Cerebellar_Hemisphere_chr12_132481571_A2_ENSG00000256943.1	8	-0.0573946	0.0394815	0.146027	-0.0818662	-0.0910847	0.0795613	0.257507	7.19476e-12	0.687566	FALSE
Brain_Cerebellar_Hemisphere_chr12_132481571_A2_ENSG00000256955.2	6	0.00337787	0.0425047	0.936658	-0.00176671	-0.0692015	-0.0144646	0.801955	5.02074e-07	0.992685	FALSE
Brain_Cerebellar_Hemisphere_chr12_132481571_A2_ENSG00000273568.1	6	-0.0315116	0.0297545	0.289574	-0.0338833	-0.0358097	-0.101885	0.482916	1.26174e-08	0.819341	FALSE
Brain_Cerebellar_Hemisphere_chr12_132481571_A2_ENSG00000276693.1	13	0.0197096	0.036999	0.594237	0.00404606	-0.00678232	0.0492509	0.739409	3.85838e-11	0.937404	FALSE
Brain_Cerebellar_Hemisphere_chr12_132481571_A2_ENSG00000277011.1	9	0.124327	0.0433793	0.00415645	0.105886	0.134495	0.0136814	0.260334	1.10328e-12	0.11221	FALSE
Brain_Cerebellar_Hemisphere_chr12_132481571_A2_ENSG00000277186.1	10	0.0381974	0.0189094	0.0433805	0.0296863	0.0252776	-0.000452997	0.314238	1.24524e-16	0.437538	FALSE
Brain_Cerebellar_Hemisphere_chr12_132481571_A2_ENSG00000278949.1	16	0.0135986	0.0243121	0.575932	0.00831161	0.00893966	-0.0128986	0.625253	2.35512e-17	0.933719	FALSE
Brain_Cerebellar_Hemisphere_chr12_132481571_A2_ENSG00000279023.1	11	0.0118513	0.019912	0.55172	0.00957969	0.00800833	0.0197949	0.828474	5.5918e-20	0.9272	FALSE
Brain_Cerebellar_Hemisphere_chr12_132481571_A2_ENSG00000279113.1	14	-0.00121308	0.0324769	0.970204	0.0257733	0.0226924	0.0669016	0.203159	1.07394e-19	0.996196	FALSE
Brain_Cerebellar_Hemisphere_chr12_132481571_A2_ENSG00000279283.1	6	0.0328332	0.0600304	0.584418	-0.027018	-0.0290259	-0.108556	0.147298	1.18904e-06	0.93575	FALSE
Brain_Cerebellar_Hemisphere_chr12_132481571_A2_ENSG00000279480.1	17	0.0145278	0.0336383	0.665828	0.00470388	0.0230398	-0.120992	0.0231612	1.82064e-14	0.953816	FALSE
Brain_Cerebellar_Hemisphere_chr12_132481571_A2_ENSG00000279640.1	13	0.0191792	0.0235616	0.415644	0.0242535	0.0351315	0.118032	0.0171657	1.07783e-18	0.883323	FALSE
Brain_Cerebellar_Hemisphere_chr12_132481571_A2_ENSG00000279700.1	12	-0.014636	0.0514337	0.775981	-0.0952873	-0.0959703	0.0463726	0.685804	3.19545e-12	0.973606	FALSE
Brain_Cerebellar_Hemisphere_chr12_132481571_A2_ENSG00000280150.1	9	0.0133979	0.0219711	0.541997	0.0158927	0.0200624	0.105257	0.0194228	9.09227e-21	0.924327	FALSE
Brain_Cerebellar_Hemisphere_chr12_132481571_A2_ENSG00000280287.1	13	0.0636771	0.042373	0.132897	0.0583632	0.0617724	0.109367	0.521882	1.07412e-14	0.665709	FALSE
Brain_Cerebellar_Hemisphere_chr12_132481571_A2_ENSG00000280311.1	8	0.028721	0.0226032	0.203849	0.0212152	0.0221459	-0.0365194	0.0913258	9.48983e-20	0.753762	FALSE
Brain_Cerebellar_Hemisphere_chr12_132565387_B2_ENSG00000061936.9	11	0.0499133	0.0434223	0.250356	0.0414625	0.0442079	-0.017376	0.483089	1.34863e-08	0.793577	FALSE
Brain_Cerebellar_Hemisphere_chr12_132565387_B2_ENSG00000072609.17	6	-0.0129191	0.0183301	0.480935	-0.0111485	-0.0065741	-0.00350456	0.845997	4.25168e-32	0.90722	FALSE
Brain_Cerebellar_Hemisphere_chr12_132565387_B2_ENSG00000090612.20	6	-0.0268012	0.0255981	0.295099	-0.0320188	-0.0333322	-0.0787778	0.550426	1.15697e-08	0.821854	FALSE
Brain_Cerebellar_Hemisphere_chr12_132565387_B2_ENSG00000090615.14	9	0.0903305	0.0529886	0.0882475	0.0454097	0.0591962	0.0889935	0.992689	4.58098e-11	0.578898	FALSE
Brain_Cerebellar_Hemisphere_chr12_132565387_B2_ENSG00000112787.12	11	-0.0965866	0.04149	0.019915	-0.0599862	-0.0426018	-0.112712	0.877902	1.42419e-11	0.297395	FALSE
Brain_Cerebellar_Hemisphere_chr12_132565387_B2_ENSG00000176894.9	5	-0.0376173	0.0296618	0.204724	-0.0319745	-0.0270037	0.0607159	0.369651	2.50434e-11	0.754609	FALSE
Brain_Cerebellar_Hemisphere_chr12_132565387_B2_ENSG00000176915.14	5	0.0285637	0.0329352	0.385794	0.0375593	0.0350043	0.052591	0.796819	6.74067e-14	0.872248	FALSE
Brain_Cerebellar_Hemisphere_chr12_132565387_B2_ENSG00000177084.16	7	-0.00487178	0.0128543	0.704687	-0.00244866	-0.00392809	0.0022512	0.760974		0.96166	FALSE
Brain_Cerebellar_Hemisphere_chr12_132565387_B2_ENSG00000177169.9	8	0.0121616	0.0650053	0.851593	-0.0245319	-0.0393364	0.361514	0.0413539	2.66226e-06	0.982862	FALSE
Brain_Cerebellar_Hemisphere_chr12_132565387_B2_ENSG00000177192.13	11	-0.00867217	0.0482565	0.85738	0.0514461	0.053604	-0.213921	0.154357	3.46835e-07	0.983261	FALSE
Brain_Cerebellar_Hemisphere_chr12_132565387_B2_ENSG00000182870.12	13	0.0218119	0.026987	0.418952	0.0186399	0.0183983	0.0502409	0.652454	1.91889e-16	0.88459	FALSE
Brain_Cerebellar_Hemisphere_chr12_132565387_B2_ENSG00000183495.13	14	-0.0535762	0.045125	0.235115	-0.0313316	-0.0629491	-0.158693	0.411547	1.52333e-13	0.781624	FALSE
Brain_Cerebellar_Hemisphere_chr12_132565387_B2_ENSG00000184967.6	9	0.0163299	0.028826	0.571054	-0.0292947	-0.0230463	-0.0528523	0.28306	1.03181e-17	0.932294	FALSE
Brain_Cerebellar_Hemisphere_chr12_132565387_B2_ENSG00000185163.9	7	0.0603116	0.0399722	0.13134	0.0226222	0.0224245	0.0383338	0.730832	6.62671e-22	0.66284	FALSE
Brain_Cerebellar_Hemisphere_chr12_132565387_B2_ENSG00000185684.12	15	0.0215418	0.0175931	0.220785	0.00995696	0.00396862	0.0139486	0.796308	9.35656e-26	0.770791	FALSE
Brain_Cerebellar_Hemisphere_chr12_132565387_B2_ENSG00000187848.12	8	0.027959	0.0176007	0.11217	0.0325747	0.0373139	0.0051358	0.621185	1.33049e-10	0.629972	FALSE
Brain_Cerebellar_Hemisphere_chr12_132565387_B2_ENSG00000196387.9	13	0.0434868	0.0267133	0.103544	0.0403905	0.0327154	0.00380165	0.384104	3.27278e-13	0.612569	FALSE
Brain_Cerebellar_Hemisphere_chr12_132565387_B2_ENSG00000196458.10	5	0.0373537	0.0250669	0.136182	0.0249384	0.0126196	-0.0716358	0.134396	1.56839e-19	0.670749	FALSE
Brain_Cerebellar_Hemisphere_chr12_132565387_B2_ENSG00000198040.10	3	0.0447259	0.0375201	0.233241	0.0389164	0.0652546	0.0787475	0.781438	6.66551e-07	0.77972	FALSE
Brain_Cerebellar_Hemisphere_chr12_132565387_B2_ENSG00000198393.7	7	-0.0243237	0.0703783	0.729633	-0.0769224	-0.0657459	-0.204197	0.315996	6.29435e-05	0.965527	FALSE
Brain_Cerebellar_Hemisphere_chr12_132565387_B2_ENSG00000198598.6	7	-0.0265054	0.0261527	0.310828	-0.00362752	-0.00799805	-0.086647	0.356589	1.14658e-06	0.831417	FALSE
Brain_Cerebellar_Hemisphere_chr12_132565387_B2_ENSG00000214029.4	17	0.0663383	0.0491822	0.177392	0.108705	0.0695288	0.0538805	0.821312	1.33255e-08	0.726465	FALSE
Brain_Cerebellar_Hemisphere_chr12_132565387_B2_ENSG00000232888.4	15	0.00294005	0.0161559	0.855599	-0.00663682	-0.00034944	0.0278452	0.404113	2.22732e-12	0.983144	FALSE
Brain_Cerebellar_Hemisphere_chr12_132565387_B2_ENSG00000236617.2	19	0.00814893	0.0123733	0.510159	0.0121114	0.0168961	0.0269309	0.360319	7.80838e-16	0.91551	FALSE
Brain_Cerebellar_Hemisphere_chr12_132565387_B2_ENSG00000240991.3	12	0.024803	0.0228965	0.27869	0.00528078	-0.00961719	-0.0336286	0.187741	9.97112e-08	0.812795	FALSE
Brain_Cerebellar_Hemisphere_chr12_132565387_B2_ENSG00000247077.6	11	0.0744897	0.0292361	0.0108384	0.0745474	0.0742729	0.110859	0.251806	2.20076e-14	0.207847	FALSE
Brain_Cerebellar_Hemisphere_chr12_132565387_B2_ENSG00000250790.4	17	0.00112472	0.0154665	0.942029	0.0122808	0.00854572	0.0759429	0.0105085	1.83489e-10	0.993406	FALSE
Brain_Cerebellar_Hemisphere_chr12_132565387_B2_ENSG00000255916.1	12	0.0056954	0.0154684	0.712728	0.000351083	0.00309861	0.0119189	0.714895	5.09014e-13	0.96289	FALSE
Brain_Cerebellar_Hemisphere_chr12_132565387_B2_ENSG00000255933.1	10	-0.00785187	0.0220347	0.721585	0.0143603	0.0116973	-0.0270576	0.677015	2.44448e-07	0.963944	FALSE
Brain_Cerebellar_Hemisphere_chr12_132565387_B2_ENSG00000255992.1	10	0.0107939	0.0142977	0.450287	0.0167706	0.011693	-0.0134898	0.452981	7.46934e-11	0.897005	FALSE
Brain_Cerebellar_Hemisphere_chr12_132565387_B2_ENSG00000256223.5	14	-0.0210485	0.0389654	0.58907	-0.0363856	-0.0367358	-0.0266024	0.946322	1.75101e-08	0.936941	FALSE
Brain_Cerebellar_Hemisphere_chr12_132565387_B2_ENSG00000256312.1	7	0.0172211	0.0215065	0.423282	0.0286418	-0.0300544	-0.0402981	0.07837	2.3519e-10	0.886412	FALSE
Brain_Cerebellar_Hemisphere_chr12_132565387_B2_ENSG00000256542.2	13	-0.00185816	0.0249139	0.940546	0.000996371	0.0019228	0.0174852	0.718188	3.81306e-13	0.993188	FALSE
Brain_Cerebellar_Hemisphere_chr12_132565387_B2_ENSG00000256563.2	8	0.0276084	0.0294397	0.348351	-0.011343	-0.0149126	0.0232374	0.971443	5.78743e-08	0.853738	FALSE
Brain_Cerebellar_Hemisphere_chr12_132565387_B2_ENSG00000256576.2	8	0.0208874	0.0237365	0.378877	0.0362864	0.0333642	-0.0644571	0.157184	1.48817e-21	0.868105	FALSE
Brain_Cerebellar_Hemisphere_chr12_132565387_B2_ENSG00000256943.1	8	-0.0199893	0.0227531	0.379656	-0.027983	-0.025352	0.0700629	0.145931	6.07146e-12	0.868561	FALSE
Brain_Cerebellar_Hemisphere_chr12_132565387_B2_ENSG00000256955.2	6	0.0219847	0.0236657	0.352906	0.022527	0.0229011	0.0247056	0.946012	4.59252e-07	0.855518	FALSE
Brain_Cerebellar_Hemisphere_chr12_132565387_B2_ENSG00000273568.1	7	-0.000947047	0.0216174	0.965056	-0.0149938	-0.00549543	0.0625237	0.248277	4.76652e-09	0.995453	FALSE
Brain_Cerebellar_Hemisphere_chr12_132565387_B2_ENSG00000276693.1	12	-0.00297748	0.0161152	0.853415	0.00162085	-0.000274496	-0.00935211	0.848381	2.73357e-11	0.98312	FALSE
Brain_Cerebellar_Hemisphere_chr12_132565387_B2_ENSG00000277011.1	9	0.0801562	0.0301755	0.00789948	0.0387955	0.0360969	0.04579	0.62997	9.86738e-13	0.171216	FALSE
Brain_Cerebellar_Hemisphere_chr12_132565387_B2_ENSG00000277186.1	10	0.0362683	0.0130717	0.00552763	0.041236	0.0371276	0.0100121	0.302126	1.10654e-16	0.136022	FALSE
Brain_Cerebellar_Hemisphere_chr12_132565387_B2_ENSG00000278949.1	16	0.00245802	0.0172382	0.886613	0.0074703	0.0129682	-0.00185787	0.913962	1.99773e-17	0.986723	FALSE
Brain_Cerebellar_Hemisphere_chr12_132565387_B2_ENSG00000279023.1	11	0.0128336	0.01536	0.403423	0.0059178	0.00485416	-0.00715909	0.506522	5.45827e-20	0.87837	FALSE
Brain_Cerebellar_Hemisphere_chr12_132565387_B2_ENSG00000279113.1	14	-0.0119872	0.0137779	0.384285	-0.00641344	0.0029666	-0.0175449	0.781205	4.98018e-19	0.87114	FALSE
Brain_Cerebellar_Hemisphere_chr12_132565387_B2_ENSG00000279283.1	10	0.0375617	0.0311635	0.228084	0.0309049	0.0346871	0.104044	0.226813	1.52157e-09	0.776229	FALSE
Brain_Cerebellar_Hemisphere_chr12_132565387_B2_ENSG00000279480.1	17	0.00341175	0.0209107	0.870394	-0.0243605	-0.0263523	-0.0667262	0.0729893	1.46081e-14	0.985159	FALSE
Brain_Cerebellar_Hemisphere_chr12_132565387_B2_ENSG00000279640.1	13	0.0187926	0.017233	0.275491	0.0206364	0.0200238	0.0643216	0.232128	1.38507e-18	0.810358	FALSE
Brain_Cerebellar_Hemisphere_chr12_132565387_B2_ENSG00000279700.1	13	0.00758676	0.0347727	0.827288	-0.0182203	-0.0210294	0.0278822	0.834015	2.59473e-12	0.979988	FALSE
Brain_Cerebellar_Hemisphere_chr12_132565387_B2_ENSG00000280150.1	10	0.0043907	0.0130952	0.737406	0.00908511	0.00917968	0.0387517	0.18491	6.00643e-21	0.966675	FALSE
Brain_Cerebellar_Hemisphere_chr12_132565387_B2_ENSG00000280287.1	13	0.0423823	0.0285726	0.137989	0.032765	-0.50094	0.0915587	0.30685	9.39492e-15	0.673932	FALSE
Brain_Cerebellar_Hemisphere_chr12_132565387_B2_ENSG00000280311.1	8	0.0175654	0.0164605	0.285914	0.0074766	0.00712033	-0.0192085	0.171812	8.50238e-20	0.817074	FALSE
Brain_Cerebellar_Hemisphere_chr12_26114393_A2_ENSG00000064115.10	7	-0.0673432	0.0760818	0.37608	-0.0647226	-0.0638397	0.0504311	0.44872	1.00007e-05	0.866978	FALSE
Brain_Cerebellar_Hemisphere_chr12_26114393_A2_ENSG00000118307.18	11	0.00731442	0.034251	0.830895	-0.0229618	-0.0162394	-0.0847391	0.144556	2.43942e-05	0.980384	FALSE
Brain_Cerebellar_Hemisphere_chr12_26114393_A2_ENSG00000133703.11	9	0.0712541	0.0851884	0.402913	0.00805472	-0.00650206	-0.0366838	0.439422	0.0005753	0.878198	FALSE
Brain_Cerebellar_Hemisphere_chr12_26114393_A2_ENSG00000152944.8	2	0.172448	0.133068	0.194996					0.0149171	0.744218	FALSE
Brain_Cerebellar_Hemisphere_chr12_26114393_A2_ENSG00000205707.10	2	0.0852723	0.182902	0.641058					0.014399	0.947847	FALSE
Brain_Cerebellar_Hemisphere_chr12_26114393_A2_ENSG00000214700.5	8	-0.0378881	0.0719843	0.598652	0.0172885	0.0189947	0.0653966	0.30352	0.0117698	0.93838	FALSE
Brain_Cerebellar_Hemisphere_chr12_26114393_A2_ENSG00000274987.1	12	0.0436041	0.0509866	0.392437	0.078125	0.0641272	0.182842	0.0851274	1.12642e-05	0.874772	FALSE
Brain_Cerebellar_Hemisphere_chr12_26114393_A2_ENSG00000275197.1	5	-0.00936017	0.0707614	0.894764	-0.0477939	-0.0683266	-0.292274	0.366359	7.73444e-05	0.987956	FALSE
Brain_Cerebellar_Hemisphere_chr12_26114393_A2_ENSG00000275764.1	2	0.03508	0.0811435	0.665509					0.00175951	0.953743	FALSE
Brain_Cerebellar_Hemisphere_chr12_26114393_A2_ENSG00000278743.1	8	0.0719083	0.0649735	0.268409	-0.0149827	0.0129773	0.104636	0.858888	0.000143943	0.804972	FALSE
Brain_Cerebellar_Hemisphere_chr13_112881427_A2_ENSG00000068650.18	8	0.0240557	0.0444574	0.588441	0.0341901	0.0245316	0.160086	0.188314	1.18762e-12	0.93677	FALSE
Brain_Cerebellar_Hemisphere_chr13_112881427_A2_ENSG00000126216.13	7	0.0358884	0.0976057	0.713106	-0.0657383	-0.0746164	-0.185139	0.363592	7.93008e-12	0.962944	FALSE
Brain_Cerebellar_Hemisphere_chr13_112881427_A2_ENSG00000182968.4	8	0.012449	0.0647775	0.8476	-0.0407621	-0.0284268	0.00801939	0.949373	6.60892e-06	0.982185	FALSE
Brain_Cerebellar_Hemisphere_chr13_112881427_A2_ENSG00000183087.14	5	0.134755	0.130751	0.302717	0.125512	0.128822	-0.00478322	0.672766	0.0133206	0.82579	FALSE
Brain_Cerebellar_Hemisphere_chr13_112881427_A2_ENSG00000224243.1	8	-0.0739426	0.0292276	0.0114099	-0.0837102	-0.0897406	-0.0371324	0.541553	3.91021e-08	0.214745	FALSE
Brain_Cerebellar_Hemisphere_chr13_112881427_A2_ENSG00000229520.1	8	-0.0765187	0.0476831	0.108552	-0.0500949	-0.0458469	-0.0373942	0.572674	1.49564e-05	0.622777	FALSE
Brain_Cerebellar_Hemisphere_chr13_112881427_A2_ENSG00000233695.2	8	0.0646402	0.0439812	0.141636	0.0435767	0.0429092	0.00859989	0.427395	3.83314e-05	0.680255	FALSE
Brain_Cerebellar_Hemisphere_chr13_112881427_A2_ENSG00000272695.1	1	0.0184374	0.0521853	0.72386					0.0189637	0.964424	FALSE
Brain_Cerebellar_Hemisphere_chr13_112881427_A2_ENSG00000274922.1	10	0.0160112	0.0260506	0.538807	-0.0242445	-0.0303476	0.0633739	0.292366	4.57744e-17	0.923573	FALSE
Brain_Cerebellar_Hemisphere_chr13_112881427_A2_ENSG00000277159.1	16	0.0154074	0.0235029	0.512111	0.0354962	0.0378624	0.0697502	0.151998	1.42612e-15	0.915976	FALSE
Brain_Cerebellar_Hemisphere_chr13_112881427_B2_ENSG00000068650.18	8	0.015314	0.0275785	0.578696	-0.0030008	-0.0141643	0.119343	0.167481	1.0423e-12	0.934503	FALSE
Brain_Cerebellar_Hemisphere_chr13_112881427_B2_ENSG00000126216.13	7	0.0225647	0.0604375	0.708884	-0.03672	-0.0395398	-0.057197	0.655445	4.24759e-12	0.962311	FALSE
Brain_Cerebellar_Hemisphere_chr13_112881427_B2_ENSG00000182968.4	8	0.00142624	0.0377613	0.969871	0.0150748	0.00725938	0.0353142	0.417349	5.91837e-06	0.99616	FALSE
Brain_Cerebellar_Hemisphere_chr13_112881427_B2_ENSG00000183087.14	5	0.0152962	0.0919545	0.867885	0.0262285	0.0361922	0.200778	0.431508	0.0128602	0.984654	FALSE
Brain_Cerebellar_Hemisphere_chr13_112881427_B2_ENSG00000224243.1	8	-0.031423	0.0199119	0.114542	-0.0402675	-0.0465777	-0.0149723	0.694279	3.34294e-08	0.63492	FALSE
Brain_Cerebellar_Hemisphere_chr13_112881427_B2_ENSG00000229520.1	8	-0.0507104	0.0234962	0.0309093	-0.0366993	-0.0366319	-0.0476942	0.930768	1.30442e-05	0.375124	FALSE
Brain_Cerebellar_Hemisphere_chr13_112881427_B2_ENSG00000233695.2	8	-0.0109964	0.031174	0.72428	-0.0190785	-0.0173478	-0.0445446	0.500391	3.52965e-05	0.964511	FALSE
Brain_Cerebellar_Hemisphere_chr13_112881427_B2_ENSG00000272695.1	1	-0.00415128	0.0354402	0.906753					0.0187414	0.989582	FALSE
Brain_Cerebellar_Hemisphere_chr13_112881427_B2_ENSG00000274922.1	10	0.00604195	0.0179658	0.736642	-0.00576463	-0.0179218	0.0355786	0.350335	4.28284e-17	0.966513	FALSE
Brain_Cerebellar_Hemisphere_chr13_112881427_B2_ENSG00000277159.1	16	0.0135969	0.0160914	0.398123	0.0315264	0.0309907	0.0486947	0.188706	1.18739e-15	0.876712	FALSE
Brain_Cerebellar_Hemisphere_chr14_28990028_C2_ENSG00000197358.9	8	-0.0128703	0.0123235	0.296312	-0.00374216	-0.00320113	0.0123986	0.409373	5.76668e-08	0.822598	FALSE
Brain_Cerebellar_Hemisphere_chr16_54221310_B2_ENSG00000176842.14	14	0.0197252	0.0255948	0.440902	0.0259807	0.0234095	0.058117	0.151959	3.44675e-10	0.893426	FALSE
Brain_Cerebellar_Hemisphere_chr16_54221310_B2_ENSG00000177508.11	8	-0.0022649	0.0371216	0.951349	0.00632203	0.0118137	0.00501855	0.7994	1.26626e-11	0.994208	FALSE
Brain_Cerebellar_Hemisphere_chr16_54221310_B2_ENSG00000245694.9	13	0.0223352	0.0277237	0.420455	0.0316736	0.0205097	-0.00626403	0.448824	7.02396e-09	0.885232	FALSE
Brain_Cerebellar_Hemisphere_chr16_54221310_B2_ENSG00000277559.1	16	-0.0180965	0.0221943	0.414862	-0.0525566	-0.040021	-0.0225865	0.936288	5.13662e-13	0.883154	FALSE
Brain_Cerebellar_Hemisphere_chr16_75606619_B2_ENSG00000168411.13	5	-0.00577465	0.0477657	0.903774	0.00318476	0.00622133	-0.0714119	0.476852	0.00979691	0.989103	FALSE
Brain_Cerebellar_Hemisphere_chr16_75606619_B2_ENSG00000273659.1	7	-0.0227969	0.0357296	0.523448	-0.0158501	-0.0207479	-0.0264503	0.953459	0.000525073	0.919739	FALSE
Brain_Cerebellar_Hemisphere_chr16_89196249_A2_ENSG00000003249.13	11	-0.0410809	0.0717644	0.567023	-0.0855015	-0.0974535	-0.136042	0.443007	8.1729e-07	0.931209	FALSE
Brain_Cerebellar_Hemisphere_chr16_89196249_A2_ENSG00000051523.10	8	-0.075775	0.0537913	0.158928	-0.0982031	-0.075889	0.0364486	0.349476	4.90515e-11	0.704179	FALSE
Brain_Cerebellar_Hemisphere_chr16_89196249_A2_ENSG00000103335.21	7	0.0412945	0.0237561	0.0821638	0.0450732	0.0483432	0.0871653	0.41396	2.17798e-15	0.56309	FALSE
Brain_Cerebellar_Hemisphere_chr16_89196249_A2_ENSG00000124391.4	7	-0.0126621	0.0245879	0.606571	-0.0468498	-0.0470697	-0.00964922	0.954282	2.52949e-10	0.940277	FALSE
Brain_Cerebellar_Hemisphere_chr16_89196249_A2_ENSG00000141012.12	8	0.0599778	0.0549642	0.275178	-0.00871687	-0.0115286	-0.142124	0.12498	2.32687e-13	0.810239	FALSE
Brain_Cerebellar_Hemisphere_chr16_89196249_A2_ENSG00000141013.16	7	-0.00800342	0.0225281	0.722392	-0.0124388	-0.0133797	-0.0250759	0.670263	1.62606e-20	0.964109	FALSE
Brain_Cerebellar_Hemisphere_chr16_89196249_A2_ENSG00000158545.15	13	0.0196698	0.0409677	0.631135	-0.0114919	-0.0257356	0.109299	0.334307	1.74416e-10	0.945821	FALSE
Brain_Cerebellar_Hemisphere_chr16_89196249_A2_ENSG00000158717.10	8	-0.0169996	0.0305008	0.57729	-0.0371916	-0.0327163	-0.0991576	0.236238	8.17641e-19	0.934238	FALSE
Brain_Cerebellar_Hemisphere_chr16_89196249_A2_ENSG00000167508.11	14	-0.0148597	0.030128	0.621858	-0.00570562	-0.0233659	-0.0651734	0.370382	3.60794e-15	0.943462	FALSE
Brain_Cerebellar_Hemisphere_chr16_89196249_A2_ENSG00000167513.8	13	-0.0660641	0.0316875	0.0370815	-0.0695457	-0.0730982	-0.0435039	0.598687	4.12239e-11	0.409589	FALSE
Brain_Cerebellar_Hemisphere_chr16_89196249_A2_ENSG00000167515.10	10	-0.0097391	0.0464969	0.834092	-0.0181941	-0.0226342	-0.0884633	0.496703	1.27706e-25	0.980618	FALSE
Brain_Cerebellar_Hemisphere_chr16_89196249_A2_ENSG00000174177.12	5	0.0345053	0.0449324	0.442524	0.00333163	0.00115537	-0.0652786	0.214102	5.86964e-18	0.894366	FALSE
Brain_Cerebellar_Hemisphere_chr16_89196249_A2_ENSG00000179588.8	7	0.00263672	0.0574153	0.963371	0.0547685	0.0352567	-0.0310983	0.837552	2.16752e-10	0.995377	FALSE
Brain_Cerebellar_Hemisphere_chr16_89196249_A2_ENSG00000182376.2	7	0.0316941	0.0264581	0.230958	-0.0060801	0.00153383	-0.08235	0.309784	1.70276e-17	0.778042	FALSE
Brain_Cerebellar_Hemisphere_chr16_89196249_A2_ENSG00000185669.5	11	0.01624	0.025317	0.521222	0.0061776	0.00793254	0.0239624	0.848935	1.15727e-08	0.918839	FALSE
Brain_Cerebellar_Hemisphere_chr16_89196249_A2_ENSG00000198931.10	9	0.11277	0.0920149	0.220365	0.119729	0.10733	0.284273	0.33443	1.6446e-11	0.770373	FALSE
Brain_Cerebellar_Hemisphere_chr16_89196249_A2_ENSG00000205022.9	9	-0.0155598	0.0387562	0.688067	-0.0232667	-0.0199754	-0.0064904	0.899856	3.36585e-09	0.958243	FALSE
Brain_Cerebellar_Hemisphere_chr16_89196249_A2_ENSG00000221819.5	11	-0.017325	0.026442	0.512333	-0.00974595	-0.00907763	0.0188657	0.278466	1.54405e-16	0.916093	FALSE
Brain_Cerebellar_Hemisphere_chr16_89196249_A2_ENSG00000222019.7	6	-0.0120579	0.0585649	0.836877	-0.0146928	-0.0119336	0.0427766	0.742674	2.58574e-08	0.980782	FALSE
Brain_Cerebellar_Hemisphere_chr16_89196249_A2_ENSG00000224888.4	5	0.0473494	0.0335449	0.15809	0.0256981	0.0173673	0.0122063	0.579885	9.64651e-10	0.702872	FALSE
Brain_Cerebellar_Hemisphere_chr16_89196249_A2_ENSG00000225614.2	12	-0.00488958	0.0306966	0.873442	-0.0124349	-0.0519819	0.105343	0.299415	4.17864e-11	0.985446	FALSE
Brain_Cerebellar_Hemisphere_chr16_89196249_A2_ENSG00000260121.1	7	0.0488326	0.030467	0.108978	0.0458059	0.0815603	0.0735853	0.776875	1.05912e-14	0.623224	FALSE
Brain_Cerebellar_Hemisphere_chr16_89196249_A2_ENSG00000260528.4	3	-0.0321506	0.0315869	0.308751	-0.0429879	-0.0493564	-0.0288579	0.979818	0.000575613	0.830351	FALSE
Brain_Cerebellar_Hemisphere_chr16_89196249_A2_ENSG00000260630.6	5	0.0710165	0.0413621	0.0859892	0.0704532	0.063429	-0.0641223	0.298309	1.91565e-10	0.572705	FALSE
Brain_Cerebellar_Hemisphere_chr16_89196249_A2_ENSG00000260923.6	6	-0.0521555	0.0322463	0.10579	-0.0353992	-0.034349	-0.12776	0.30146	3.95691e-05	0.61733	FALSE
Brain_Cerebellar_Hemisphere_chr16_89196249_A2_ENSG00000261172.1	3	-0.0437764	0.0325721	0.178953	-0.0426559	-0.0476366	-0.0509881	0.945239	0.00107857	0.728462	FALSE
Brain_Cerebellar_Hemisphere_chr16_89196249_A2_ENSG00000261744.1	9	0.00400924	0.0279354	0.885881	0.0248321	0.0264216	-0.0381196	0.5399	2.85105e-10	0.986614	FALSE
Brain_Cerebellar_Hemisphere_chr16_89196249_A2_ENSG00000261812.6	11	0.0267017	0.047445	0.573576	0.0253187	0.0345665	0.0242885	0.973385	0.000257657	0.932893	FALSE
Brain_Cerebellar_Hemisphere_chr16_89196249_A2_ENSG00000278341.1	9	-0.00839587	0.0310979	0.787174	-0.00124791	-0.00269468	0.0131711	0.652953	3.36846e-11	0.97517	FALSE
Brain_Cerebellar_Hemisphere_chr16_89196249_B2_ENSG00000003249.13	11	-0.0505904	0.0328562	0.123622	-0.0515902	-0.0424736	-0.0411424	0.857481	6.42411e-07	0.650044	FALSE
Brain_Cerebellar_Hemisphere_chr16_89196249_B2_ENSG00000051523.10	8	-0.036548	0.0401537	0.362716	-0.081806	-0.0477912	-0.0494172	0.89052	4.59105e-11	0.860449	FALSE
Brain_Cerebellar_Hemisphere_chr16_89196249_B2_ENSG00000103335.21	7	0.0221149	0.0163843	0.177093	0.01374	0.0120469	-0.0173322	0.304519	1.9807e-15	0.726335	FALSE
Brain_Cerebellar_Hemisphere_chr16_89196249_B2_ENSG00000124391.4	7	0.0134693	0.0190232	0.478918	-0.0041559	-0.00523101	0.0212643	0.861925	2.55672e-10	0.906583	FALSE
Brain_Cerebellar_Hemisphere_chr16_89196249_B2_ENSG00000141012.12	8	0.0556512	0.0256677	0.0301479	0.0415196	0.0409893	-0.00288656	0.377069	1.75555e-13	0.370472	FALSE
Brain_Cerebellar_Hemisphere_chr16_89196249_B2_ENSG00000141013.16	7	-0.011033	0.0180736	0.541564	-0.00662766	-0.00770448	-0.0123483	0.967352	1.53769e-20	0.924105	FALSE
Brain_Cerebellar_Hemisphere_chr16_89196249_B2_ENSG00000158545.15	13	0.0134704	0.0426734	0.752258	-0.041473	-0.0476564	0.0533735	0.680048	1.85387e-10	0.968904	FALSE
Brain_Cerebellar_Hemisphere_chr16_89196249_B2_ENSG00000158717.10	8	-0.0357002	0.0205448	0.0822674	-0.0342707	-0.0367575	-0.0413561	0.897183	7.92993e-19	0.563365	FALSE
Brain_Cerebellar_Hemisphere_chr16_89196249_B2_ENSG00000167508.11	14	-0.0306889	0.0205863	0.136028	-0.0368011	-0.0403864	0.00520318	0.348303	2.11208e-15	0.670675	FALSE
Brain_Cerebellar_Hemisphere_chr16_89196249_B2_ENSG00000167513.8	13	-0.0523298	0.0204089	0.0103453	-0.0339067	-0.037534	-0.0507498	0.951683	2.61709e-11	0.202354	FALSE
Brain_Cerebellar_Hemisphere_chr16_89196249_B2_ENSG00000167515.10	10	-0.0269205	0.0339215	0.427421	-0.0015762	-0.00134614	-0.0883392	0.46912	1.11159e-25	0.888126	FALSE
Brain_Cerebellar_Hemisphere_chr16_89196249_B2_ENSG00000174177.12	5	0.0173428	0.0290988	0.551177	-0.0018698	-0.00686534	-0.0389941	0.281053	4.85667e-18	0.926978	FALSE
Brain_Cerebellar_Hemisphere_chr16_89196249_B2_ENSG00000179588.8	7	0.00358386	0.0391571	0.927075	0.0144372	0.0105657	-0.0438864	0.648175	2.00347e-10	0.991639	FALSE
Brain_Cerebellar_Hemisphere_chr16_89196249_B2_ENSG00000182376.2	9	0.00918103	0.0147069	0.532452	0.00399068	0.00647343	-0.0242618	0.487662	2.21898e-21	0.922333	FALSE
Brain_Cerebellar_Hemisphere_chr16_89196249_B2_ENSG00000185669.5	11	-0.0104473	0.0187833	0.578072	-0.0252943	-0.020903	0.0108202	0.50576	1.1371e-08	0.934359	FALSE
Brain_Cerebellar_Hemisphere_chr16_89196249_B2_ENSG00000198931.10	9	-0.00985107	0.0806315	0.902761	-0.0675474	-0.0569472	0.0301425	0.792643	1.6157e-11	0.988826	FALSE
Brain_Cerebellar_Hemisphere_chr16_89196249_B2_ENSG00000205022.9	9	-0.036798	0.0252964	0.145759	-0.0431161	-0.0432966	-0.0623085	0.605814	3.43491e-09	0.68723	FALSE
Brain_Cerebellar_Hemisphere_chr16_89196249_B2_ENSG00000221819.5	11	-0.00472495	0.0167913	0.77841	-0.00351141	-0.000416656	0.00763259	0.568071	1.21687e-16	0.97393	FALSE
Brain_Cerebellar_Hemisphere_chr16_89196249_B2_ENSG00000222019.7	6	-0.0244484	0.042425	0.56443	-0.0158272	-0.0177457	0.0831445	0.344352	2.38282e-08	0.930335	FALSE
Brain_Cerebellar_Hemisphere_chr16_89196249_B2_ENSG00000224888.4	5	0.0222907	0.0230358	0.333217	0.0145909	0.0129971	0.0461148	0.561775	8.79303e-10	0.845289	FALSE
Brain_Cerebellar_Hemisphere_chr16_89196249_B2_ENSG00000225614.2	12	0.0186274	0.0209763	0.374531	0.0211046	0.0169623	0.0584536	0.568904	4.09162e-11	0.866616	FALSE
Brain_Cerebellar_Hemisphere_chr16_89196249_B2_ENSG00000260121.1	7	0.0302484	0.0193446	0.117897	0.0180329	0.0150607	-0.0408975	0.223681	9.64178e-15	0.640168	FALSE
Brain_Cerebellar_Hemisphere_chr16_89196249_B2_ENSG00000260528.4	3	0.00572106	0.0217426	0.792453	0.00264294	-0.00211981	-0.00389176	0.886103	0.000539797	0.975429	FALSE
Brain_Cerebellar_Hemisphere_chr16_89196249_B2_ENSG00000260630.6	5	0.0163762	0.0282283	0.561825	0.00890286	0.00847352	-0.0455449	0.456612	1.63992e-10	0.929642	FALSE
Brain_Cerebellar_Hemisphere_chr16_89196249_B2_ENSG00000260923.6	6	-0.0363293	0.0213476	0.0887934	-0.0292343	-0.0383787	-0.0963058	0.224594	3.73772e-05	0.580426	FALSE
Brain_Cerebellar_Hemisphere_chr16_89196249_B2_ENSG00000261172.1	3	-0.00827434	0.0223945	0.711769	-0.00686932	-0.00637465	0.0263681	0.661008	0.00102189	0.962781	FALSE
Brain_Cerebellar_Hemisphere_chr16_89196249_B2_ENSG00000261744.1	9	-0.013007	0.0241692	0.590465	0.00823719	0.00262361	-0.0557527	0.460892	2.84544e-10	0.937092	FALSE
Brain_Cerebellar_Hemisphere_chr16_89196249_B2_ENSG00000261812.6	11	-0.0192587	0.0251947	0.444633	-0.0155908	-0.0106004	-0.000379979	0.600137	0.000225185	0.895077	FALSE
Brain_Cerebellar_Hemisphere_chr16_89196249_B2_ENSG00000278341.1	9	0.00233347	0.0179108	0.896343	-0.00692016	-0.00468106	0.027764	0.358676	2.91916e-11	0.988052	FALSE
Brain_Cerebellar_Hemisphere_chr17_45705327_A2_ENSG00000006062.14	4	0.0950399	0.142314	0.504249	-0.0230689	-0.0628878	-0.509231	0.186578	3.00058e-08	0.913752	FALSE
Brain_Cerebellar_Hemisphere_chr17_45705327_A2_ENSG00000073670.13	5	-0.00933263	0.100764	0.926206	0.0174415	0.0232461	0.395479	0.08197	2.18254e-05	0.991443	FALSE
Brain_Cerebellar_Hemisphere_chr17_45705327_A2_ENSG00000073969.18	2	-0.00924361	0.240739	0.969371					2.67499e-07	0.996104	FALSE
Brain_Cerebellar_Hemisphere_chr17_45705327_A2_ENSG00000108883.12	3	-0.0134761	0.0976585	0.890246	0.0187625	0.030629	0.402512	0.359818	0.00280758	0.987264	FALSE
Brain_Cerebellar_Hemisphere_chr17_45705327_A2_ENSG00000120071.13	4	-0.0662586	0.0464191	0.153465	-0.0561064	-0.0601065	0.0476783	0.107344	1.63463e-23	0.696817	FALSE
Brain_Cerebellar_Hemisphere_chr17_45705327_A2_ENSG00000120088.14	7	0.175359	0.0864213	0.0424461	0.17063	0.152781	-0.0416705	0.175094	9.12022e-08	0.433487	FALSE
Brain_Cerebellar_Hemisphere_chr17_45705327_A2_ENSG00000131094.3	9	-0.0150319	0.0471584	0.749913	0.0269679	0.0272942	0.13525	0.0754944	9.07757e-09	0.968464	FALSE
Brain_Cerebellar_Hemisphere_chr17_45705327_A2_ENSG00000131095.12	2	0.0811026	0.139721	0.561603					0.00148423	0.929642	FALSE
Brain_Cerebellar_Hemisphere_chr17_45705327_A2_ENSG00000131097.6	10	0.0401163	0.0633309	0.526446	0.00857256	-0.0170027	-0.0515191	0.320234	6.69296e-07	0.92064	FALSE
Brain_Cerebellar_Hemisphere_chr17_45705327_A2_ENSG00000136448.11	5	-0.0906625	0.202089	0.653701	-0.0522557	-0.0625719	0.35882	0.27567	3.17198e-08	0.950329	FALSE
Brain_Cerebellar_Hemisphere_chr17_45705327_A2_ENSG00000159314.11	12	0.0442721	0.027306	0.104947	0.073208	0.0625025	0.0372137	0.877713	3.46525e-17	0.615791	FALSE
Brain_Cerebellar_Hemisphere_chr17_45705327_A2_ENSG00000161714.11	3	-0.10184	0.134818	0.450017	-0.05644	-0.0145551	0.0925944	0.637978	0.000417159	0.896848	FALSE
Brain_Cerebellar_Hemisphere_chr17_45705327_A2_ENSG00000168517.10	3	0.113649	0.181957	0.532238	0.0527865	0.066236	-0.181772	0.672184	3.66793e-05	0.922222	FALSE
Brain_Cerebellar_Hemisphere_chr17_45705327_A2_ENSG00000172992.11	7	-0.0979786	0.061211	0.10945	-0.117466	-0.122724	-0.205214	0.603897	7.72121e-08	0.624496	FALSE
Brain_Cerebellar_Hemisphere_chr17_45705327_A2_ENSG00000176681.14	4	-0.064671	0.0164659	8.58081e-05	-0.0624076	-0.0623308	-0.0276207	0.626374	4.58133e-82	0.00585747	TRUE
Brain_Cerebellar_Hemisphere_chr17_45705327_A2_ENSG00000181513.14	4	0.0906212	0.079656	0.255264	0.0190048	-0.00658622	-0.0234042	0.521706	2.76212e-05	0.795803	FALSE
Brain_Cerebellar_Hemisphere_chr17_45705327_A2_ENSG00000182963.9	4	-0.0407613	0.076866	0.595911	0.0451866	0.0395539	0.331558	0.170186	9.81437e-06	0.937711	FALSE
Brain_Cerebellar_Hemisphere_chr17_45705327_A2_ENSG00000184361.12	3	0.0442152	0.0399823	0.268783	0.063387	0.065517	0.178566	0.277308	1.32564e-07	0.805349	FALSE
Brain_Cerebellar_Hemisphere_chr17_45705327_A2_ENSG00000184922.13	3	0.136407	0.0924317	0.140008	0.153597	0.169594	0.298017	0.367688	8.58959e-36	0.677337	FALSE
Brain_Cerebellar_Hemisphere_chr17_45705327_A2_ENSG00000185294.6	4	-0.149102	0.0308227	1.3154e-06	-0.137445	-0.191251	-0.0117281	0.559937	8.26578e-26	0.00014927	TRUE
Brain_Cerebellar_Hemisphere_chr17_45705327_A2_ENSG00000185829.17	2	-0.102124	0.0192523	1.12984e-07					3.25739e-71	1.62501e-05	TRUE
Brain_Cerebellar_Hemisphere_chr17_45705327_A2_ENSG00000186185.13	5	-0.0872649	0.0441914	0.0483017	-0.107841	-0.0912281	-0.111651	0.865447	0.00134558	0.456971	FALSE
Brain_Cerebellar_Hemisphere_chr17_45705327_A2_ENSG00000186834.3	7	0.0103724	0.102385	0.919306	0.0325753	0.0257068	0.0750896	0.79444	0.000121475	0.990811	FALSE
Brain_Cerebellar_Hemisphere_chr17_45705327_A2_ENSG00000186868.15	9	0.133696	0.072442	0.0649573	0.0379856	0.029357	-0.187799	0.0142202	1.23874e-09	0.516657	FALSE
Brain_Cerebellar_Hemisphere_chr17_45705327_A2_ENSG00000204650.14	8	-0.230578	0.0801964	0.00403813	-0.255743	-0.263002	-0.209516	0.913153	7.72934e-13	0.110081	FALSE
Brain_Cerebellar_Hemisphere_chr17_45705327_A2_ENSG00000214401.4	4	-0.0973354	0.0188925	2.57634e-07	-0.0953866	-0.0970955	-0.0666141	0.5658	4.63814e-69	3.40318e-05	TRUE
Brain_Cerebellar_Hemisphere_chr17_45705327_A2_ENSG00000214425.7	7	0.0926864	0.0210049	1.02138e-05	0.0869563	0.0863127	0.0924916	0.995994	9.31018e-136	0.000944264	TRUE
Brain_Cerebellar_Hemisphere_chr17_45705327_A2_ENSG00000225190.10	4	0.136794	0.0257086	1.03234e-07	0.134879	0.135212	0.105734	0.646986	7.76241e-68	1.51076e-05	TRUE
Brain_Cerebellar_Hemisphere_chr17_45705327_A2_ENSG00000228696.8	2	-0.101686	0.0276337	0.000233447					1.46743e-14	0.0133116	TRUE
Brain_Cerebellar_Hemisphere_chr17_45705327_A2_ENSG00000232300.1	2	-0.117425	0.0293841	6.43638e-05					6.38506e-21	0.00460444	TRUE
Brain_Cerebellar_Hemisphere_chr17_45705327_A2_ENSG00000233175.2	9	0.0427197	0.0522595	0.41367	0.0916057	0.0720734	0.262185	0.304722	1.8395e-24	0.882639	FALSE
Brain_Cerebellar_Hemisphere_chr17_45705327_A2_ENSG00000233483.2	3	-0.0357846	0.071961	0.618994	-0.00112329	0.0210626	0.131801	0.156212	3.99301e-09	0.942964	FALSE
Brain_Cerebellar_Hemisphere_chr17_45705327_A2_ENSG00000236234.1	6	0.0929193	0.049889	0.06253	0.112335	0.0200748	-0.0709253	0.178052	1.27657e-11	0.50934	FALSE
Brain_Cerebellar_Hemisphere_chr17_45705327_A2_ENSG00000238083.7	2	-0.0815352	0.0152694	9.30641e-08					1.2788e-134	1.37665e-05	TRUE
Brain_Cerebellar_Hemisphere_chr17_45705327_A2_ENSG00000256762.1	9	-0.0607452	0.0486283	0.211602	-0.05878	-0.0615073	-0.207359	0.220204	2.40015e-08	0.762071	FALSE
Brain_Cerebellar_Hemisphere_chr17_45705327_A2_ENSG00000260075.1	5	0.0219126	0.0286926	0.445045	0.0247744	0.0254036	0.128481	0.320948	2.27438e-23	0.895221	FALSE
Brain_Cerebellar_Hemisphere_chr17_45705327_A2_ENSG00000261575.2	3	-0.101488	0.0138733	2.56798e-13	-0.101825	-0.103011	-0.101207	0.997673	9.61447e-114	1.19481e-10	TRUE
Brain_Cerebellar_Hemisphere_chr17_45705327_A2_ENSG00000262372.1	6	0.119449	0.110522	0.279796	0.0557442	0.049762	-0.0222243	0.522416	0.000366752	0.813511	FALSE
Brain_Cerebellar_Hemisphere_chr17_45705327_A2_ENSG00000262500.1	4	-0.0994994	0.0177188	1.96028e-08	-0.0970655	-0.0974754	-0.0876589	0.791675	1.47626e-62	3.48515e-06	TRUE
Brain_Cerebellar_Hemisphere_chr17_45705327_A2_ENSG00000262539.1	3	-0.086344	0.015864	5.24573e-08	-0.0908651	-0.0937541	0.0183946	0.36619	3.33755e-70	8.44855e-06	FALSE
Brain_Cerebellar_Hemisphere_chr17_45705327_A2_ENSG00000262881.1	12	-0.0685378	0.0228656	0.00272272	-0.046123	-0.0455437	0.0136664	0.109922	6.6265e-10	0.0839118	FALSE
Brain_Cerebellar_Hemisphere_chr17_45705327_A2_ENSG00000263503.1	4	-0.0722277	0.0417881	0.0839121	-0.0859238	-0.0948305	-0.20321	0.0411322	5.40636e-58	0.567701	FALSE
Brain_Cerebellar_Hemisphere_chr17_45705327_A2_ENSG00000264070.1	4	-0.0983223	0.0725807	0.175526	-0.140709	-0.160472	-0.365194	0.0919566	2.1389e-19	0.724538	FALSE
Brain_Cerebellar_Hemisphere_chr17_45705327_A2_ENSG00000264540.2	3	0.137435	0.0909056	0.130574	0.0996516	0.0873661	-0.149313	0.338763	0.0105605	0.661647	FALSE
Brain_Cerebellar_Hemisphere_chr17_45705327_A2_ENSG00000264589.2	4	0.283468	0.1692	0.0938667	0.350803	0.424075	2.79528	0.659835	9.56076e-08	0.59217	FALSE
Brain_Cerebellar_Hemisphere_chr17_45705327_A2_ENSG00000266918.1	4	-0.125239	0.0159658	4.35705e-15	-0.130529	-0.134659	-0.136157	0.68157	1.32812e-24	1.98823e-11	TRUE
Brain_Cerebellar_Hemisphere_chr17_45705327_A2_ENSG00000267121.5	3	0.173804	0.083639	0.0377066	0.217426	0.240193	0.68323	0.398768	4.5958e-11	0.412534	FALSE
Brain_Cerebellar_Hemisphere_chr17_45705327_A2_ENSG00000267198.1	9	0.0788777	0.0156142	4.38007e-07	0.0874721	0.0891788	0.0901422	0.794952	1.14333e-19	5.46012e-05	TRUE
Brain_Cerebellar_Hemisphere_chr17_45705327_A2_ENSG00000267278.5	8	0.214468	0.111694	0.0548399	0.0646572	0.0739048	-0.0967586	0.024237	1.02031e-09	0.483686	FALSE
Brain_Cerebellar_Hemisphere_chr17_45705327_A2_ENSG00000267288.2	5	0.0444683	0.0492213	0.366294	0.0808529	0.108138	0.152383	0.59147	0.00045966	0.862324	FALSE
Brain_Cerebellar_Hemisphere_chr17_45705327_A2_ENSG00000267344.1	3	0.0719289	0.0467022	0.123521	0.0523033	0.0287332	-0.0379485	0.245319	5.73506e-08	0.650044	FALSE
Brain_Cerebellar_Hemisphere_chr17_45705327_A2_ENSG00000267405.1	4	0.122822	0.0603286	0.0417629	0.092536	0.127364	-0.151914	0.434593	0.00464406	0.430809	FALSE
Brain_Cerebellar_Hemisphere_chr17_45705327_A2_ENSG00000267505.1	2	0.0489855	0.115261	0.67084					5.70488e-05	0.954765	FALSE
Brain_Cerebellar_Hemisphere_chr17_45705327_A2_ENSG00000276728.1	2	0.0684356	0.107129	0.522943					0.000371687	0.919562	FALSE
Brain_Cerebellar_Hemisphere_chr17_45705327_A2_ENSG00000279685.2	4	-0.190754	0.0617757	0.00201608	-0.139072	-0.0384836	0.0222469	0.134791	2.45125e-06	0.0681931	FALSE
Brain_Cerebellar_Hemisphere_chr17_45705327_A2_ENSG00000280022.1	8	0.135325	0.0510191	0.00799114	0.0340608	0.0425719	0.0248343	0.342417	3.4153e-13	0.172574	FALSE
Brain_Cerebellar_Hemisphere_chr17_45983409_B2_ENSG00000006062.14	3	0.0840373	0.0950177	0.376459	0.0344199	0.0354513	-0.206903	0.580718	3.19621e-07	0.867118	FALSE
Brain_Cerebellar_Hemisphere_chr17_45983409_B2_ENSG00000073969.18	3	-0.0532758	0.0535729	0.320002	-0.0576128	-0.0586084	-0.126336	0.789152	1.63691e-08	0.83759	FALSE
Brain_Cerebellar_Hemisphere_chr17_45983409_B2_ENSG00000120071.13	4	-0.0308068	0.0407619	0.449785	-0.0218319	-0.0195541	0.0661095	0.0747249	3.2411e-24	0.896799	FALSE
Brain_Cerebellar_Hemisphere_chr17_45983409_B2_ENSG00000120088.14	9	0.0664596	0.0818996	0.417092	-0.0216684	-0.0507761	0.0579666	0.969416	2.08767e-06	0.884038	FALSE
Brain_Cerebellar_Hemisphere_chr17_45983409_B2_ENSG00000159314.11	5	-0.0220768	0.051272	0.666773	-0.0218872	-0.0214762	0.0769904	0.321837	2.21795e-07	0.953991	FALSE
Brain_Cerebellar_Hemisphere_chr17_45983409_B2_ENSG00000161714.11	1	0.0718872	0.0844467	0.394618					0.0201815	0.87518	FALSE
Brain_Cerebellar_Hemisphere_chr17_45983409_B2_ENSG00000168517.10	2	0.126917	0.0750805	0.0909485					0.0145959	0.584979	FALSE
Brain_Cerebellar_Hemisphere_chr17_45983409_B2_ENSG00000176681.14	4	-0.0494206	0.00953455	2.1798e-07	-0.0484982	-0.0494976	-0.0568369	0.871396	4.48911e-82	2.91926e-05	TRUE
Brain_Cerebellar_Hemisphere_chr17_45983409_B2_ENSG00000181513.14	3	0.245951	0.0886205	0.0055146	0.247008	0.266788	3.71886	0.622558	0.00234388	0.135846	FALSE
Brain_Cerebellar_Hemisphere_chr17_45983409_B2_ENSG00000184361.12	11	0.014631	0.042807	0.732509	-0.0154525	-0.0173128	-0.0890542	0.0403169	1.17429e-06	0.966015	FALSE
Brain_Cerebellar_Hemisphere_chr17_45983409_B2_ENSG00000184922.13	2	0.12821	0.0237863	7.0424e-08					6.7346e-34	1.09104e-05	TRUE
Brain_Cerebellar_Hemisphere_chr17_45983409_B2_ENSG00000185294.6	5	-0.0828409	0.0339486	0.0146795	-0.0926356	-0.104071	-0.184253	0.60557	8.41311e-27	0.249329	FALSE
Brain_Cerebellar_Hemisphere_chr17_45983409_B2_ENSG00000185829.17	3	-0.0633462	0.0137484	4.07448e-06	-0.0631735	-0.0657312	-0.133339	0.436161	1.77243e-71	0.000417959	TRUE
Brain_Cerebellar_Hemisphere_chr17_45983409_B2_ENSG00000186834.3	5	-0.130054	0.0762704	0.0881617	-0.0837923	-0.100711	0.0306917	0.412185	0.00550736	0.578895	FALSE
Brain_Cerebellar_Hemisphere_chr17_45983409_B2_ENSG00000186868.15	4	0.180826	0.103215	0.0797853	0.111037	0.107337	0.195232	0.982793	3.07621e-07	0.558093	FALSE
Brain_Cerebellar_Hemisphere_chr17_45983409_B2_ENSG00000204650.14	5	-0.164414	0.0793414	0.0382437	-0.14433	-0.245676	-0.510672	0.286195	2.64588e-12	0.415033	FALSE
Brain_Cerebellar_Hemisphere_chr17_45983409_B2_ENSG00000213326.4	1	-0.0516048	0.0526252	0.326785					0.0405953	0.841448	FALSE
Brain_Cerebellar_Hemisphere_chr17_45983409_B2_ENSG00000214401.4	4	-0.0614866	0.0103338	2.6804e-09	-0.0605327	-0.0607384	-0.064222	0.925413	3.11193e-69	5.40339e-07	TRUE
Brain_Cerebellar_Hemisphere_chr17_45983409_B2_ENSG00000214425.7	5	0.0518298	0.0148395	0.000478158	0.0524096	0.0508956	0.0878432	0.254937	1.2946e-123	0.0233024	TRUE
Brain_Cerebellar_Hemisphere_chr17_45983409_B2_ENSG00000225190.10	4	0.0806907	0.0180415	7.73114e-06	0.0818342	0.0824635	0.0493595	0.674704	5.82297e-67	0.000743154	TRUE
Brain_Cerebellar_Hemisphere_chr17_45983409_B2_ENSG00000228696.8	2	-0.0827023	0.0154873	9.2936e-08					1.48518e-14	1.3761e-05	TRUE
Brain_Cerebellar_Hemisphere_chr17_45983409_B2_ENSG00000232300.1	3	-0.0696781	0.0166212	2.76356e-05	-0.074683	-0.0759346	-0.137345	0.558053	3.94384e-21	0.00221713	TRUE
Brain_Cerebellar_Hemisphere_chr17_45983409_B2_ENSG00000233175.2	8	-0.0957834	0.0794989	0.228266	-0.0578275	-0.0652274	0.0124765	0.382423	2.72336e-06	0.776229	FALSE
Brain_Cerebellar_Hemisphere_chr17_45983409_B2_ENSG00000233483.2	7	-0.0971838	0.0632642	0.1245	-0.0540571	-0.0517229	0.109829	0.0671477	0.000183345	0.651447	FALSE
Brain_Cerebellar_Hemisphere_chr17_45983409_B2_ENSG00000236234.1	4	0.11889	0.0218555	5.3338e-08	0.118489	0.121196	0.0929969	0.766454	3.6854e-09	8.5447e-06	TRUE
Brain_Cerebellar_Hemisphere_chr17_45983409_B2_ENSG00000238083.7	3	-0.0483699	0.0162367	0.00289141	-0.0479995	-0.0503462	-0.0835703	0.79184	6.46885e-135	0.0876075	FALSE
Brain_Cerebellar_Hemisphere_chr17_45983409_B2_ENSG00000256762.1	9	-0.0477243	0.039006	0.221136	-0.0554182	-0.0527084	-0.0241786	0.816392	2.31245e-08	0.771197	FALSE
Brain_Cerebellar_Hemisphere_chr17_45983409_B2_ENSG00000260075.1	6	-0.0133175	0.0161067	0.408332	-0.0134115	-0.0129644	0.0213483	0.515137	1.84652e-29	0.880684	FALSE
Brain_Cerebellar_Hemisphere_chr17_45983409_B2_ENSG00000261575.2	3	-0.0698507	0.0101797	6.80035e-12	-0.0690254	-0.0704002	-0.0871582	0.799094	4.46215e-114	1.77477e-09	TRUE
Brain_Cerebellar_Hemisphere_chr17_45983409_B2_ENSG00000262372.1	6	0.0717986	0.0814131	0.377828	0.0414191	0.0523928	-0.0222993	0.598367	0.000344042	0.86745	FALSE
Brain_Cerebellar_Hemisphere_chr17_45983409_B2_ENSG00000262500.1	4	-0.0582744	0.0102119	1.15312e-08	-0.0585201	-0.0609527	-0.0732141	0.652588	5.39167e-63	2.13061e-06	TRUE
Brain_Cerebellar_Hemisphere_chr17_45983409_B2_ENSG00000262539.1	4	-0.0500576	0.0147251	0.000675156	-0.0621047	-0.0622133	-0.0091642	0.553977	8.48261e-71	0.03044	TRUE
Brain_Cerebellar_Hemisphere_chr17_45983409_B2_ENSG00000262881.1	12	-0.0337472	0.0189672	0.0751998	-0.0175334	-0.0165585	0.00668785	0.16119	7.45269e-09	0.546096	FALSE
Brain_Cerebellar_Hemisphere_chr17_45983409_B2_ENSG00000263503.1	5	-0.0616883	0.0144041	1.84657e-05	-0.0623562	-0.0642978	-0.122175	0.0786543	7.25176e-54	0.00156924	TRUE
Brain_Cerebellar_Hemisphere_chr17_45983409_B2_ENSG00000264070.1	5	-0.0957406	0.0290519	0.000982453	-0.0869458	-0.113612	-0.160175	0.744047	1.75925e-18	0.0403559	TRUE
Brain_Cerebellar_Hemisphere_chr17_45983409_B2_ENSG00000264589.2	5	0.250432	0.0566187	9.72786e-06	0.236317	0.272082	2.26814	0.113468	1.93951e-08	0.000907614	TRUE
Brain_Cerebellar_Hemisphere_chr17_45983409_B2_ENSG00000266918.1	5	-0.0775726	0.0237563	0.00109328	-0.0708559	-0.0731198	-0.0591621	0.823382	3.84507e-22	0.0435995	TRUE
Brain_Cerebellar_Hemisphere_chr17_45983409_B2_ENSG00000267121.5	3	0.124172	0.0832735	0.135926	0.135395	0.169004	0.983971	0.370071	7.68364e-10	0.670512	FALSE
Brain_Cerebellar_Hemisphere_chr17_45983409_B2_ENSG00000267198.1	4	0.0688803	0.0204625	0.000762194	0.0810612	0.0819676	0.103215	0.598727	7.08815e-16	0.0333695	TRUE
Brain_Cerebellar_Hemisphere_chr17_45983409_B2_ENSG00000267278.5	3	0.0771496	0.228133	0.73523	-0.0269761	-0.0303746	-0.233308	0.287406	0.00136283	0.966273	FALSE
Brain_Cerebellar_Hemisphere_chr17_45983409_B2_ENSG00000267288.2	4	0.242027	0.040421	2.12877e-09	0.232143	0.256512	0.390043	0.524717	0.0123779	4.3496e-07	TRUE
Brain_Cerebellar_Hemisphere_chr17_45983409_B2_ENSG00000267344.1	6	0.0269799	0.0379194	0.476771	0.0325426	0.0336946	0.00308927	0.704972	1.45788e-06	0.90596	FALSE
Brain_Cerebellar_Hemisphere_chr17_45983409_B2_ENSG00000276728.1	2	0.15412	0.116868	0.187253					0.00852855	0.736392	FALSE
Brain_Cerebellar_Hemisphere_chr17_45983409_B2_ENSG00000279685.2	5	-0.0758788	0.0607477	0.211635	0.0329639	0.00701989	0.116895	0.102389	2.10065e-06	0.762099	FALSE
Brain_Cerebellar_Hemisphere_chr17_45983409_B2_ENSG00000280022.1	5	0.106637	0.0553806	0.0541638	0.0539752	0.172206	0.0237514	0.710991	1.49147e-10	0.481287	FALSE
Brain_Cerebellar_Hemisphere_chr17_46779986_A2_ENSG00000004897.11	11	-0.0437903	0.0759678	0.564323	-0.054954	-0.0532158	-0.181888	0.218238	1.13938e-06	0.930326	FALSE
Brain_Cerebellar_Hemisphere_chr17_46779986_A2_ENSG00000073861.2	3	0.00101715	0.0502945	0.983865	-0.00152306	-0.0133256	0.146397	0.609606	0.0147478	0.99797	FALSE
Brain_Cerebellar_Hemisphere_chr17_46779986_A2_ENSG00000073969.18	8	0.0679638	0.083443	0.415362	0.0946522	0.0859325	0.154811	0.520125	2.66025e-10	0.883253	FALSE
Brain_Cerebellar_Hemisphere_chr17_46779986_A2_ENSG00000108379.9	8	-0.0321615	0.0177255	0.0696136	-0.030981	-0.0305844	0.011912	0.356906	8.3962e-41	0.530397	FALSE
Brain_Cerebellar_Hemisphere_chr17_46779986_A2_ENSG00000108424.9	5	0.0148172	0.072086	0.837143	0.0190135	0.0204347	-0.134969	0.424852	2.74232e-06	0.980782	FALSE
Brain_Cerebellar_Hemisphere_chr17_46779986_A2_ENSG00000108433.16	5	-0.00793152	0.0490337	0.871498	-0.0194753	-0.0448911	0.0130625	0.78948	2.02201e-14	0.985183	FALSE
Brain_Cerebellar_Hemisphere_chr17_46779986_A2_ENSG00000141279.15	4	0.0619381	0.103405	0.549181	0.0122169	0.00690959	-0.397158	0.41731	1.16916e-06	0.926291	FALSE
Brain_Cerebellar_Hemisphere_chr17_46779986_A2_ENSG00000158955.10	5	0.178739	0.0478742	0.000188823	0.144265	0.139176	0.0784189	0.61041	9.45473e-06	0.0112034	TRUE
Brain_Cerebellar_Hemisphere_chr17_46779986_A2_ENSG00000176681.14	2	-0.108369	0.0145712	1.02855e-13					3.21571e-46	8.51021e-11	TRUE
Brain_Cerebellar_Hemisphere_chr17_46779986_A2_ENSG00000178852.15	5	-0.0260056	0.0244493	0.287484	-0.0212947	-0.0272504	0.0873375	0.461448	1.54127e-10	0.817901	FALSE
Brain_Cerebellar_Hemisphere_chr17_46779986_A2_ENSG00000179673.4	4	-0.0281591	0.0348129	0.41859	-0.00634788	0.00966977	0.0696612	0.325191	6.50581e-07	0.884541	FALSE
Brain_Cerebellar_Hemisphere_chr17_46779986_A2_ENSG00000185829.17	7	-0.096681	0.0245437	8.17733e-05	-0.108631	-0.1046	-0.205663	0.0402136	3.75886e-79	0.00564119	FALSE
Brain_Cerebellar_Hemisphere_chr17_46779986_A2_ENSG00000198336.9	17	-0.00716217	0.0256524	0.780091	-0.0218349	-0.0118022	0.068244	0.00770891	1.37854e-11	0.974102	FALSE
Brain_Cerebellar_Hemisphere_chr17_46779986_A2_ENSG00000198933.9	6	0.106316	0.0664959	0.109856	0.109441	0.117959	0.182656	0.699147	2.915e-06	0.625216	FALSE
Brain_Cerebellar_Hemisphere_chr17_46779986_A2_ENSG00000213326.4	13	0.00341311	0.0186858	0.855066	-0.0131578	-0.0174115	-0.0738253	0.0529657	4.45634e-13	0.983144	FALSE
Brain_Cerebellar_Hemisphere_chr17_46779986_A2_ENSG00000228696.8	4	-0.150687	0.0635083	0.0176577	-0.119654	-0.148435	-0.469026	0.130017	1.76497e-09	0.278316	FALSE
Brain_Cerebellar_Hemisphere_chr17_46779986_A2_ENSG00000228782.7	12	-0.0581658	0.0439405	0.18559	-0.0630126	-0.0512686	-0.0293433	0.721361	5.45214e-09	0.734562	FALSE
Brain_Cerebellar_Hemisphere_chr17_46779986_A2_ENSG00000232300.1	6	-0.125664	0.0299799	2.76996e-05	-0.130331	-0.153763	-0.176295	0.515142	4.78071e-23	0.00222108	TRUE
Brain_Cerebellar_Hemisphere_chr17_46779986_A2_ENSG00000238083.7	5	-0.0887229	0.0123281	6.16559e-13	-0.0934179	-0.0930604	-0.112737	0.345623	3.96427e-124	2.24808e-10	TRUE
Brain_Cerebellar_Hemisphere_chr17_46779986_A2_ENSG00000239291.1	9	0.0194594	0.0284261	0.493621	0.0357636	0.0179842	-0.0046967	0.615481	3.3787e-07	0.910592	FALSE
Brain_Cerebellar_Hemisphere_chr17_46779986_A2_ENSG00000253347.1	12	-0.0272798	0.0192773	0.157033	-0.0196577	-0.0278187	-0.0488842	0.582848	4.21241e-15	0.701534	FALSE
Brain_Cerebellar_Hemisphere_chr17_46779986_A2_ENSG00000259207.7	11	0.0659976	0.084149	0.432867	-0.0626176	-0.0698223	-0.367978	0.00537985	1.0964e-09	0.89002	FALSE
Brain_Cerebellar_Hemisphere_chr17_46779986_A2_ENSG00000260075.1	2	0.0106943	0.0469058	0.819649					1.44805e-41	0.978974	FALSE
Brain_Cerebellar_Hemisphere_chr17_46779986_A2_ENSG00000261575.2	1	-0.107754	0.0147662	2.93572e-13					7.08209e-86	1.19481e-10	TRUE
Brain_Cerebellar_Hemisphere_chr17_46779986_A2_ENSG00000261886.1	9	-0.0249058	0.0343199	0.468025	-0.0246771	-0.0268902	-0.0394127	0.900613	2.73432e-06	0.90314	FALSE
Brain_Cerebellar_Hemisphere_chr17_46779986_A2_ENSG00000262500.1	1	-0.106438	0.0145859	2.93572e-13					1.6134e-53	1.19481e-10	TRUE
Brain_Cerebellar_Hemisphere_chr17_46779986_A2_ENSG00000262539.1	1	-0.100819	0.0187472	7.54029e-08					1.25017e-64	1.1481e-05	TRUE
Brain_Cerebellar_Hemisphere_chr17_46779986_A2_ENSG00000262879.5	6	-0.0152926	0.0208556	0.463399	-0.0223218	-0.0224679	-0.035949	0.554899	4.80537e-63	0.901495	FALSE
Brain_Cerebellar_Hemisphere_chr17_46779986_A2_ENSG00000263142.5	16	0.0540723	0.0364201	0.137628	0.0667616	0.0502539	0.140021	0.11262	5.14011e-11	0.673422	FALSE
Brain_Cerebellar_Hemisphere_chr17_46779986_A2_ENSG00000263293.2	5	0.00781204	0.0261902	0.765489	0.00966644	0.0117702	0.0389137	0.321547	1.61348e-09	0.971421	FALSE
Brain_Cerebellar_Hemisphere_chr17_46779986_A2_ENSG00000263766.5	3	0.0744799	0.103724	0.472723	0.139185	0.143874	0.297741	0.211531	0.00525999	0.904891	FALSE
Brain_Cerebellar_Hemisphere_chr17_46779986_A2_ENSG00000276790.1	7	0.00563722	0.0388835	0.884729	0.056556	0.0432538	-0.0477823	0.643835	3.30576e-06	0.98639	FALSE
Brain_Cerebellar_Hemisphere_chr17_46782349_B2_ENSG00000004897.11	11	-0.0208828	0.0515321	0.685302	-0.0322722	-0.0167191	-0.087496	0.426556	1.04405e-06	0.957879	FALSE
Brain_Cerebellar_Hemisphere_chr17_46782349_B2_ENSG00000073861.2	3	-0.00629769	0.0352846	0.858344	-0.00104125	0.0094426	-0.0889562	0.667962	0.0147367	0.983383	FALSE
Brain_Cerebellar_Hemisphere_chr17_46782349_B2_ENSG00000073969.18	8	-0.0294531	0.0469376	0.530335	-0.0114653	-0.00932012	0.0495491	0.273502	2.27549e-10	0.921749	FALSE
Brain_Cerebellar_Hemisphere_chr17_46782349_B2_ENSG00000108379.9	8	-0.0321549	0.0121596	0.00818331	-0.033822	-0.0362059	-0.0491841	0.599162	7.57798e-41	0.175192	FALSE
Brain_Cerebellar_Hemisphere_chr17_46782349_B2_ENSG00000108424.9	5	0.00523915	0.0496212	0.915913	-0.0195401	-0.0207401	0.00338468	0.987356	2.49117e-06	0.990502	FALSE
Brain_Cerebellar_Hemisphere_chr17_46782349_B2_ENSG00000108433.16	5	-0.0232587	0.0368737	0.528193	-0.0200987	-0.0214586	0.0815495	0.111844	2.00528e-14	0.921061	FALSE
Brain_Cerebellar_Hemisphere_chr17_46782349_B2_ENSG00000120071.13	1	-0.00710324	0.0209304	0.734327					1.43408e-14	0.966015	FALSE
Brain_Cerebellar_Hemisphere_chr17_46782349_B2_ENSG00000141279.15	4	-0.000663072	0.0646057	0.991811	0.00838809	0.0285746	-0.189427	0.616818	1.07253e-06	0.999159	FALSE
Brain_Cerebellar_Hemisphere_chr17_46782349_B2_ENSG00000158955.10	5	0.117108	0.0327801	0.000353549	0.0981653	0.102118	0.127296	0.943141	8.7148e-06	0.0183712	TRUE
Brain_Cerebellar_Hemisphere_chr17_46782349_B2_ENSG00000176681.14	3	-0.0682049	0.0154892	1.0658e-05	-0.0682353	-0.0677691	-0.0746102	0.826104	1.90891e-61	0.000980429	TRUE
Brain_Cerebellar_Hemisphere_chr17_46782349_B2_ENSG00000178852.15	5	-0.00483951	0.0166744	0.771636	-0.0122948	0.0137815	0.0887312	0.375604	1.32503e-10	0.972762	FALSE
Brain_Cerebellar_Hemisphere_chr17_46782349_B2_ENSG00000179673.4	4	-0.0198094	0.0240807	0.410722	-0.021599	-0.0237634	0.0114586	0.609159	6.07085e-07	0.881674	FALSE
Brain_Cerebellar_Hemisphere_chr17_46782349_B2_ENSG00000185829.17	7	-0.0652559	0.0125543	2.01556e-07	-0.0734895	-0.0715452	-0.12771	0.0459468	1.51752e-79	2.72947e-05	FALSE
Brain_Cerebellar_Hemisphere_chr17_46782349_B2_ENSG00000198336.9	17	-0.00353548	0.021063	0.866699	0.0126241	0.00544597	0.0687166	0.00139214	1.29882e-11	0.984362	FALSE
Brain_Cerebellar_Hemisphere_chr17_46782349_B2_ENSG00000198933.9	6	0.0690881	0.0614147	0.260612	0.0712068	0.0629843	0.169886	0.616852	2.89972e-06	0.79991	FALSE
Brain_Cerebellar_Hemisphere_chr17_46782349_B2_ENSG00000213326.4	13	0.0105127	0.0129755	0.417826	-0.00044164	-0.00346225	-0.0066383	0.53939	3.96168e-13	0.884219	FALSE
Brain_Cerebellar_Hemisphere_chr17_46782349_B2_ENSG00000228696.8	2	-0.0723644	0.0276905	0.00896649					2.11381e-26	0.184964	FALSE
Brain_Cerebellar_Hemisphere_chr17_46782349_B2_ENSG00000228782.7	12	-0.0283076	0.0254984	0.266924	-0.00718668	-0.0080993	0.0143499	0.328018	4.41301e-09	0.803879	FALSE
Brain_Cerebellar_Hemisphere_chr17_46782349_B2_ENSG00000232300.1	6	-0.0798896	0.021004	0.000142643	-0.0743949	-0.10421	-0.118852	0.469858	3.25557e-23	0.00889818	TRUE
Brain_Cerebellar_Hemisphere_chr17_46782349_B2_ENSG00000238083.7	5	-0.0565186	0.00930148	1.22983e-09	-0.061631	-0.061453	-0.0817384	0.184526	1.64169e-124	2.59378e-07	TRUE
Brain_Cerebellar_Hemisphere_chr17_46782349_B2_ENSG00000239291.1	9	0.0274927	0.0184238	0.135637	0.010901	0.00229245	0.00864412	0.547832	3.35952e-07	0.669846	FALSE
Brain_Cerebellar_Hemisphere_chr17_46782349_B2_ENSG00000253347.1	12	0.00723401	0.0129581	0.576666	-0.0035413	-0.00627251	-0.0360324	0.12836	3.43537e-15	0.933936	FALSE
Brain_Cerebellar_Hemisphere_chr17_46782349_B2_ENSG00000259207.7	11	0.0614505	0.0510502	0.228696	-0.0160563	-0.0184196	-0.192664	0.00870467	8.51204e-10	0.776497	FALSE
Brain_Cerebellar_Hemisphere_chr17_46782349_B2_ENSG00000260075.1	2	-0.00487323	0.0227796	0.830602					9.64796e-42	0.980376	FALSE
Brain_Cerebellar_Hemisphere_chr17_46782349_B2_ENSG00000261575.2	1	-0.071029	0.0100006	1.22543e-12					3.50324e-86	3.66138e-10	TRUE
Brain_Cerebellar_Hemisphere_chr17_46782349_B2_ENSG00000261886.1	9	-0.0249855	0.0202911	0.218191	-0.00655052	-0.0024036	0.0446467	0.276676	2.4364e-06	0.76804	FALSE
Brain_Cerebellar_Hemisphere_chr17_46782349_B2_ENSG00000262500.1	1	-0.0701616	0.00987847	1.22543e-12					9.31757e-54	3.66138e-10	TRUE
Brain_Cerebellar_Hemisphere_chr17_46782349_B2_ENSG00000262539.1	1	-0.0575303	0.0105325	4.70307e-08					8.14293e-65	7.67303e-06	TRUE
Brain_Cerebellar_Hemisphere_chr17_46782349_B2_ENSG00000262879.5	6	-0.0305513	0.0132765	0.0213824	-0.0319478	-0.0326936	-0.0415359	0.636633	4.46278e-63	0.309398	FALSE
Brain_Cerebellar_Hemisphere_chr17_46782349_B2_ENSG00000263142.5	16	0.0129041	0.0214299	0.547071	0.00216271	0.00256018	0.0567064	0.169605	4.00126e-11	0.925745	FALSE
Brain_Cerebellar_Hemisphere_chr17_46782349_B2_ENSG00000263293.2	5	-0.0126466	0.016151	0.433615	0.00398474	0.00284595	0.0157926	0.203334	1.47801e-09	0.890201	FALSE
Brain_Cerebellar_Hemisphere_chr17_46782349_B2_ENSG00000263766.5	3	0.0736029	0.101587	0.468739	0.0924136	0.107963	0.283943	0.172065	0.00526724	0.903373	FALSE
Brain_Cerebellar_Hemisphere_chr17_46782349_B2_ENSG00000276790.1	7	0.01349	0.0213567	0.527614	0.0191067	0.0166187	-0.00246277	0.796284	2.83818e-06	0.920951	FALSE
Brain_Cerebellar_Hemisphere_chr17_49863260_B2_ENSG00000064300.8	5	-0.0404088	0.0191082	0.0344526	-0.0322203	-0.0296008	-0.0468873	0.8901	1.15993e-12	0.394743	FALSE
Brain_Cerebellar_Hemisphere_chr17_49863260_B2_ENSG00000108798.8	12	0.00744804	0.0258891	0.773584	0.00120167	-0.00142538	-0.00731231	0.675713	1.65872e-08	0.973182	FALSE
Brain_Cerebellar_Hemisphere_chr17_49863260_B2_ENSG00000121067.17	12	0.0220939	0.0365118	0.5451	0.0131609	0.0265028	0.0669173	0.539328	5.66981e-10	0.92507	FALSE
Brain_Cerebellar_Hemisphere_chr17_49863260_B2_ENSG00000121073.13	9	0.0196841	0.0467646	0.673814	0.000199144	0.00519504	0.00647113	0.830862	1.06351e-08	0.955318	FALSE
Brain_Cerebellar_Hemisphere_chr17_49863260_B2_ENSG00000159199.13	6	-0.0735989	0.0600119	0.220046	-0.0416942	-0.029008	-0.0441538	0.79363	0.00820324	0.769927	FALSE
Brain_Cerebellar_Hemisphere_chr17_49863260_B2_ENSG00000159202.17	8	-0.0423542	0.0638358	0.507019	-0.0538514	-0.0528225	-0.0511422	0.914658	0.000625689	0.914416	FALSE
Brain_Cerebellar_Hemisphere_chr17_49863260_B2_ENSG00000159210.9	7	0.00218364	0.0399106	0.956367	0.0319852	0.0375821	0.0675018	0.36232	8.23422e-07	0.994614	FALSE
Brain_Cerebellar_Hemisphere_chr17_49863260_B2_ENSG00000167083.6	5	0.0212005	0.0187419	0.257977	0.0298423	0.05041	-0.0195616	0.462817	8.06713e-08	0.797945	FALSE
Brain_Cerebellar_Hemisphere_chr17_49863260_B2_ENSG00000167085.11	4	-0.0454002	0.296639	0.87836	0.0455541	-0.0715067	0.806897	0.519069	3.52918e-05	0.985847	FALSE
Brain_Cerebellar_Hemisphere_chr17_49863260_B2_ENSG00000173714.7	5	-0.0156893	0.0287326	0.585034	-0.0189861	-0.0190273	-0.0527729	0.480512	0.00249316	0.935901	FALSE
Brain_Cerebellar_Hemisphere_chr17_49863260_B2_ENSG00000173868.11	11	0.0321638	0.0258999	0.214292	0.0267114	0.0298025	0.0791032	0.365218	8.44796e-08	0.764526	FALSE
Brain_Cerebellar_Hemisphere_chr17_49863260_B2_ENSG00000182575.7	10	0.0125837	0.0553518	0.82016	0.0124787	0.00553462	-0.0360848	0.6462	5.95513e-15	0.979021	FALSE
Brain_Cerebellar_Hemisphere_chr17_49863260_B2_ENSG00000198740.8	8	-0.0146879	0.0288668	0.610879	-0.00223289	0.0537203	-0.104617	0.0939643	2.41536e-12	0.94102	FALSE
Brain_Cerebellar_Hemisphere_chr17_49863260_B2_ENSG00000229944.3	9	-0.0303966	0.0293143	0.299772	-0.0144471	-0.0111623	-0.000253186	0.569571	1.19907e-09	0.824391	FALSE
Brain_Cerebellar_Hemisphere_chr17_49863260_B2_ENSG00000230532.1	11	0.0214409	0.0167937	0.2017	0.0140701	0.0177983	0.0124509	0.682883	1.44359e-07	0.751452	FALSE
Brain_Cerebellar_Hemisphere_chr17_49863260_B2_ENSG00000248278.1	5	0.0220283	0.027995	0.43136	0.0214562	0.0222002	0.129164	0.284047	0.00452442	0.889311	FALSE
Brain_Cerebellar_Hemisphere_chr17_49863260_B2_ENSG00000248714.6	13	-0.0284829	0.018378	0.121181	-0.013623	-0.0176353	-0.0188284	0.686869	9.26197e-09	0.646069	FALSE
Brain_Cerebellar_Hemisphere_chr17_49863260_B2_ENSG00000249906.1	11	0.0202898	0.0228186	0.373908	0.0340229	0.0278401	0.0259323	0.911525	6.31752e-08	0.866388	FALSE
Brain_Cerebellar_Hemisphere_chr17_49863260_B2_ENSG00000250310.1	11	-0.0133089	0.0173862	0.443983	-0.0161166	-0.017382	-0.0357637	0.463225	1.90766e-08	0.895077	FALSE
Brain_Cerebellar_Hemisphere_chr17_49863260_B2_ENSG00000262039.1	5	0.00845885	0.0281707	0.76397	-0.013995	-0.0152663	0.0362745	0.711858	5.05876e-07	0.971271	FALSE
Brain_Cerebellar_Hemisphere_chr17_49863303_A2_ENSG00000064300.8	5	-0.016113	0.0278191	0.562449	-0.00865107	-0.003157	0.0100792	0.695851	1.08898e-12	0.929832	FALSE
Brain_Cerebellar_Hemisphere_chr17_49863303_A2_ENSG00000108798.8	12	-0.0210953	0.030621	0.490875	-0.0342376	-0.0291281	-0.0199406	0.977136	1.6264e-08	0.910069	FALSE
Brain_Cerebellar_Hemisphere_chr17_49863303_A2_ENSG00000121067.17	12	0.0107924	0.0390704	0.782371	0.0249737	0.0292724	0.0891135	0.30139	5.21411e-10	0.974443	FALSE
Brain_Cerebellar_Hemisphere_chr17_49863303_A2_ENSG00000121073.13	9	0.0570152	0.0690474	0.408952	0.0363038	0.0431252	0.125006	0.439691	1.23463e-08	0.880991	FALSE
Brain_Cerebellar_Hemisphere_chr17_49863303_A2_ENSG00000159199.13	6	-0.0589796	0.0873786	0.499682	-0.0381463	-0.0358385	-0.0256047	0.835288	0.00808169	0.912503	FALSE
Brain_Cerebellar_Hemisphere_chr17_49863303_A2_ENSG00000159202.17	8	-0.0219671	0.0907264	0.808683	-0.042256	-0.0447577	-0.0653424	0.715328	0.000616041	0.977605	FALSE
Brain_Cerebellar_Hemisphere_chr17_49863303_A2_ENSG00000159210.9	7	0.025319	0.0443538	0.568107	0.0197561	0.0308366	0.0610483	0.641793	8.31883e-07	0.931537	FALSE
Brain_Cerebellar_Hemisphere_chr17_49863303_A2_ENSG00000167083.6	5	0.0163119	0.0293031	0.577759	0.0128397	0.00567623	0.0215831	0.951092	7.79527e-08	0.934354	FALSE
Brain_Cerebellar_Hemisphere_chr17_49863303_A2_ENSG00000167085.11	4	-0.0369231	0.420494	0.930029	0.059851	0.0588765	1.74516	0.33917	3.94574e-05	0.99178	FALSE
Brain_Cerebellar_Hemisphere_chr17_49863303_A2_ENSG00000173714.7	5	-0.010422	0.0424074	0.805868	0.0337825	0.00649179	0.00316475	0.853818	0.00250474	0.977244	FALSE
Brain_Cerebellar_Hemisphere_chr17_49863303_A2_ENSG00000173868.11	11	0.0278268	0.0388107	0.473382	-0.00943934	0.00532859	0.0770965	0.544159	9.1491e-08	0.904992	FALSE
Brain_Cerebellar_Hemisphere_chr17_49863303_A2_ENSG00000182575.7	10	0.0161953	0.0929132	0.861625	0.0584432	0.0555241	-0.0978856	0.538085	7.27781e-15	0.983803	FALSE
Brain_Cerebellar_Hemisphere_chr17_49863303_A2_ENSG00000198740.8	8	-0.0301442	0.0424366	0.477496	-0.0342903	-0.0350761	0.00207013	0.651964	2.3879e-12	0.906127	FALSE
Brain_Cerebellar_Hemisphere_chr17_49863303_A2_ENSG00000229944.3	9	-0.0241942	0.035205	0.491934	-0.00939636	-0.00603502	-0.0513315	0.67218	1.24612e-09	0.910406	FALSE
Brain_Cerebellar_Hemisphere_chr17_49863303_A2_ENSG00000230532.1	11	0.0205701	0.024454	0.40025	0.0122469	0.0100196	-0.000491756	0.50901	1.54406e-07	0.87733	FALSE
Brain_Cerebellar_Hemisphere_chr17_49863303_A2_ENSG00000248278.1	5	0.00856388	0.0402269	0.831413	0.00546826	0.00830587	0.121707	0.406961	0.00450869	0.980425	FALSE
Brain_Cerebellar_Hemisphere_chr17_49863303_A2_ENSG00000248714.6	13	-0.00167696	0.0253763	0.947311	-0.00644123	-0.00207525	0.0130754	0.675081	9.14272e-09	0.993731	FALSE
Brain_Cerebellar_Hemisphere_chr17_49863303_A2_ENSG00000249906.1	12	0.014223	0.0342287	0.677755	0.000878851	0.00679813	0.07678	0.382378	9.38714e-08	0.956134	FALSE
Brain_Cerebellar_Hemisphere_chr17_49863303_A2_ENSG00000250310.1	11	0.00511988	0.0255756	0.841335	0.01512	0.00269719	0.0321455	0.544369	2.04221e-08	0.981498	FALSE
Brain_Cerebellar_Hemisphere_chr17_49863303_A2_ENSG00000262039.1	5	0.0117207	0.0277863	0.673161	0.00778518	0.0117218	0.0288454	0.794125	4.91166e-07	0.955318	FALSE
Brain_Cerebellar_Hemisphere_chr19_10352442_A2_ENSG00000105088.8	8	0.0394727	0.0544774	0.468716	0.0602704	0.0621726	-0.137243	0.364545	4.48157e-17	0.903373	FALSE
Brain_Cerebellar_Hemisphere_chr19_10352442_A2_ENSG00000127445.13	10	-0.0168905	0.1043	0.871351	-0.0604188	-0.0523918	-0.0718771	0.818755	6.15122e-09	0.98516	FALSE
Brain_Cerebellar_Hemisphere_chr19_10352442_A2_ENSG00000127452.8	8	-0.0968276	0.0479494	0.0434486	-0.121675	-0.150582	-0.1184	0.864171	1.78029e-10	0.437617	FALSE
Brain_Cerebellar_Hemisphere_chr19_10352442_A2_ENSG00000130158.13	7	-0.0193886	0.115207	0.866352	-0.0642218	-0.0811703	-0.0257044	0.979422	0.00409821	0.984354	FALSE
Brain_Cerebellar_Hemisphere_chr19_10352442_A2_ENSG00000130164.13	12	0.0261417	0.043941	0.551892	0.0430098	0.0311728	-0.0271312	0.483154	3.00794e-07	0.927226	FALSE
Brain_Cerebellar_Hemisphere_chr19_10352442_A2_ENSG00000130173.13	6	0.100026	0.0417284	0.0165264	0.0923973	0.0894174	-0.032865	0.196749	0.000766173	0.267828	FALSE
Brain_Cerebellar_Hemisphere_chr19_10352442_A2_ENSG00000130818.11	9	-0.0172073	0.0471573	0.715192	0.0089572	-0.0271133	-0.131409	0.1327	3.46271e-07	0.963059	FALSE
Brain_Cerebellar_Hemisphere_chr19_10352442_A2_ENSG00000161888.11	10	0.0116382	0.0336779	0.729662	0.0323051	0.0323803	-0.0837067	0.205878	8.96598e-06	0.965527	FALSE
Brain_Cerebellar_Hemisphere_chr19_10352442_A2_ENSG00000171466.9	5	0.0491099	0.0915254	0.591564	0.0118508	-0.00709562	-0.0746676	0.592499	7.54881e-08	0.937203	FALSE
Brain_Cerebellar_Hemisphere_chr19_10352442_A2_ENSG00000171469.10	10	-0.0580906	0.0402054	0.148502	-0.07159	-0.0587528	-0.107876	0.647773	1.80782e-12	0.690308	FALSE
Brain_Cerebellar_Hemisphere_chr19_10352442_A2_ENSG00000174652.17	2	-0.104793	0.0409865	0.010565					0.000960229	0.204967	FALSE
Brain_Cerebellar_Hemisphere_chr19_10352442_A2_ENSG00000196605.7	7	0.186074	0.124202	0.134094	0.0933039	0.0876218	-0.0499202	0.225589	4.68643e-10	0.667992	FALSE
Brain_Cerebellar_Hemisphere_chr19_10352442_A2_ENSG00000197256.10	7	0.147623	0.193957	0.446591	-0.162543	-0.0359536	-0.113004	0.486059	0.000766677	0.895602	FALSE
Brain_Cerebellar_Hemisphere_chr19_10352442_A2_ENSG00000197961.11	11	-0.184353	0.0742047	0.0129774	-0.20231	-0.210507	-0.300479	0.376839	2.50367e-06	0.232121	FALSE
Brain_Cerebellar_Hemisphere_chr19_10352442_A2_ENSG00000198258.10	12	0.110669	0.0899675	0.218661	-0.0742975	-0.0962289	0.269579	0.50966	6.24379e-11	0.768615	FALSE
Brain_Cerebellar_Hemisphere_chr19_10352442_A2_ENSG00000200237.1	6	-0.050661	0.0457844	0.268505	-0.0121496	-0.00965324	0.0953358	0.0736876	1.8833e-07	0.805108	FALSE
Brain_Cerebellar_Hemisphere_chr19_10352442_A2_ENSG00000224689.9	11	-0.0280723	0.032928	0.393917	-0.0229154	-0.0410293	-0.0200287	0.914244	6.78866e-10	0.875139	FALSE
Brain_Cerebellar_Hemisphere_chr19_10352442_A2_ENSG00000239830.1	6	0.024735	0.0402744	0.539108	-0.00668462	-0.00272078	-0.0790006	0.0684347	6.35505e-06	0.92373	FALSE
Brain_Cerebellar_Hemisphere_chr19_10352442_A2_ENSG00000266936.1	13	-0.0200848	0.0394394	0.610572	0.0011772	0.000887079	-0.0672122	0.555668	1.94077e-08	0.940992	FALSE
Brain_Cerebellar_Hemisphere_chr19_10352442_A2_ENSG00000267082.1	13	-0.0222825	0.0394417	0.572109	0.0079832	0.00440133	-0.0521906	0.707575	9.20909e-08	0.93262	FALSE
Brain_Cerebellar_Hemisphere_chr19_10352442_A2_ENSG00000267106.5	12	-0.0457672	0.0288812	0.113042	-0.0572562	-0.0587252	-0.0860645	0.444034	5.19856e-13	0.631937	FALSE
Brain_Cerebellar_Hemisphere_chr19_10352442_A2_ENSG00000267119.1	11	-0.0401923	0.0321892	0.211801	-0.00679989	-0.00903946	0.0124762	0.363083	1.08961e-08	0.762344	FALSE
Brain_Cerebellar_Hemisphere_chr19_10352442_A2_ENSG00000267273.1	7	-0.0462182	0.0333587	0.165902	-0.0649052	-0.0597733	-0.0850294	0.692796	1.2699e-05	0.712677	FALSE
Brain_Cerebellar_Hemisphere_chr19_10352442_A2_ENSG00000267289.1	10	-0.00714269	0.0194571	0.713544	-0.0155651	-0.0153785	0.0150305	0.873109	8.42839e-14	0.962988	FALSE
Brain_Cerebellar_Hemisphere_chr19_10352442_A2_ENSG00000267370.1	9	0.0342991	0.0523544	0.512381	0.0723197	0.0722264	0.173484	0.158558	4.69258e-11	0.916093	FALSE
Brain_Cerebellar_Hemisphere_chr19_10352442_A2_ENSG00000267612.1	6	0.000400241	0.031051	0.989716	-0.0316269	-0.0338567	-0.0278142	0.645366	4.06631e-09	0.998806	FALSE
Brain_Cerebellar_Hemisphere_chr19_10352442_A2_ENSG00000267741.1	10	0.0356043	0.0342997	0.299255	0.00656235	0.0190082	0.0834101	0.514831	7.87109e-12	0.824391	FALSE
Brain_Cerebellar_Hemisphere_chr19_10352442_A2_ENSG00000273733.1	2	0.176264	0.0466773	0.000159225					0.00300685	0.0097508	TRUE
Brain_Cerebellar_Hemisphere_chr19_10352442_A2_ENSG00000276757.1	10	0.115043	0.0405805	0.00458358	0.0695238	0.0430068	0.0472763	0.512122	3.52501e-09	0.120669	FALSE
Brain_Cerebellar_Hemisphere_chr19_10352442_A2_ENSG00000277587.1	11	0.0430136	0.0349194	0.218025	-0.0159576	-0.0191132	-0.0340093	0.271182	3.03513e-08	0.767901	FALSE
Brain_Cerebellar_Hemisphere_chr19_10352442_A2_ENSG00000278611.1	7	0.0514053	0.0364768	0.158759	0.0855648	0.107938	-0.0748252	0.216774	4.20549e-09	0.704047	FALSE
Brain_Cerebellar_Hemisphere_chr19_10352442_A2_ENSG00000283108.1	9	0.0568324	0.0521051	0.275394	0.0241679	0.033655	0.0897414	0.614873	0.00607054	0.810358	FALSE
Brain_Cerebellar_Hemisphere_chr19_10352442_B2_ENSG00000105088.8	8	0.0585739	0.0302721	0.0530008	0.0587249	0.0588263	-0.0387358	0.336796	3.77551e-17	0.476359	FALSE
Brain_Cerebellar_Hemisphere_chr19_10352442_B2_ENSG00000127445.13	10	-0.0604642	0.0641422	0.345856	-0.0503164	-0.0604335	0.001454	0.681341	5.28074e-09	0.852252	FALSE
Brain_Cerebellar_Hemisphere_chr19_10352442_B2_ENSG00000127452.8	8	-0.0407093	0.0296396	0.169604	-0.0397118	-0.0376213	-0.10385	0.433866	1.53012e-10	0.716858	FALSE
Brain_Cerebellar_Hemisphere_chr19_10352442_B2_ENSG00000130158.13	7	-0.0320979	0.086959	0.712042	-0.0513949	-0.058493	0.00187127	0.851712	0.00400297	0.962821	FALSE
Brain_Cerebellar_Hemisphere_chr19_10352442_B2_ENSG00000130164.13	12	0.0314424	0.0257333	0.221762	0.0348618	0.0362468	0.00826046	0.6062	2.60696e-07	0.771557	FALSE
Brain_Cerebellar_Hemisphere_chr19_10352442_B2_ENSG00000130173.13	6	0.0422168	0.0263648	0.10932	0.0380672	0.0336285	-0.00227545	0.428076	0.00072097	0.624126	FALSE
Brain_Cerebellar_Hemisphere_chr19_10352442_B2_ENSG00000130818.11	9	-0.014421	0.0426252	0.735121	0.00518994	-0.0190959	-0.152192	0.019233	3.41627e-07	0.966219	FALSE
Brain_Cerebellar_Hemisphere_chr19_10352442_B2_ENSG00000161888.11	10	0.00433863	0.0233096	0.852342	0.0306935	0.0284758	-0.0290958	0.524896	8.47953e-06	0.982926	FALSE
Brain_Cerebellar_Hemisphere_chr19_10352442_B2_ENSG00000171466.9	5	-0.0599642	0.0637535	0.346928	-0.00129573	-0.0287316	-0.0775195	0.911794	7.01257e-08	0.852736	FALSE
Brain_Cerebellar_Hemisphere_chr19_10352442_B2_ENSG00000171469.10	10	-0.0790789	0.0350938	0.0242365	-0.0797704	-0.0756473	-0.202173	0.200211	1.76894e-12	0.330443	FALSE
Brain_Cerebellar_Hemisphere_chr19_10352442_B2_ENSG00000174652.17	2	-0.0884251	0.0280084	0.00159352					0.000939377	0.0577667	FALSE
Brain_Cerebellar_Hemisphere_chr19_10352442_B2_ENSG00000196605.7	7	0.101031	0.0800625	0.206982	0.090874	0.0609712	0.0309465	0.615055	3.82992e-10	0.756583	FALSE
Brain_Cerebellar_Hemisphere_chr19_10352442_B2_ENSG00000197256.10	7	-0.0319526	0.120084	0.790174	-0.0872295	-0.117788	-0.196554	0.44257	0.000693329	0.975289	FALSE
Brain_Cerebellar_Hemisphere_chr19_10352442_B2_ENSG00000197961.11	11	-0.0855137	0.0493179	0.0829309	-0.0745939	-0.0475666	-0.0491084	0.707252	2.2772e-06	0.565363	FALSE
Brain_Cerebellar_Hemisphere_chr19_10352442_B2_ENSG00000198258.10	12	0.0158498	0.0592642	0.789128	-0.0711177	-0.111432	0.0659325	0.749192	5.06575e-11	0.975289	FALSE
Brain_Cerebellar_Hemisphere_chr19_10352442_B2_ENSG00000200237.1	6	-0.0229311	0.0170023	0.177431	-0.01027	-0.0076603	0.0261956	0.178786	1.50807e-07	0.72649	FALSE
Brain_Cerebellar_Hemisphere_chr19_10352442_B2_ENSG00000224689.9	11	-0.00523992	0.0240786	0.827728	-0.0168736	-0.0196223	0.0275461	0.526413	6.15268e-10	0.97999	FALSE
Brain_Cerebellar_Hemisphere_chr19_10352442_B2_ENSG00000239830.1	6	0.0319193	0.0200521	0.111426	0.0270041	0.028329	0.0121273	0.534346	5.89026e-06	0.628328	FALSE
Brain_Cerebellar_Hemisphere_chr19_10352442_B2_ENSG00000266936.1	13	-0.0239802	0.0221438	0.278841	-0.0144845	-0.0111727	0.0313409	0.202406	1.63953e-08	0.812929	FALSE
Brain_Cerebellar_Hemisphere_chr19_10352442_B2_ENSG00000267082.1	13	-0.0640265	0.0277913	0.0212323	-0.0609134	-0.0930423	-0.084507	0.725001	8.97906e-08	0.308085	FALSE
Brain_Cerebellar_Hemisphere_chr19_10352442_B2_ENSG00000267106.5	12	-0.03586	0.0198944	0.0714633	-0.00510997	-0.00778971	-0.0708469	0.338396	4.45322e-13	0.536162	FALSE
Brain_Cerebellar_Hemisphere_chr19_10352442_B2_ENSG00000267119.1	11	-0.0264118	0.020331	0.193913	0.000898602	-0.00759104	-0.0136898	0.733856	9.69927e-09	0.742948	FALSE
Brain_Cerebellar_Hemisphere_chr19_10352442_B2_ENSG00000267273.1	7	-0.00888936	0.0240276	0.711409	-0.0145589	-0.0233975	0.0026064	0.87914	1.24905e-05	0.962724	FALSE
Brain_Cerebellar_Hemisphere_chr19_10352442_B2_ENSG00000267289.1	10	-0.0135324	0.0128954	0.293996	-0.0241258	-0.0246313	-0.0132081	0.997006	8.15552e-14	0.821548	FALSE
Brain_Cerebellar_Hemisphere_chr19_10352442_B2_ENSG00000267370.1	8	0.0200157	0.0272965	0.463393	0.0254755	0.0272642	0.225135	0.122939	3.57836e-11	0.901495	FALSE
Brain_Cerebellar_Hemisphere_chr19_10352442_B2_ENSG00000267612.1	6	0.00141265	0.0205986	0.945324	0.0151399	0.0272976	-0.0372962	0.383006	3.78517e-09	0.993522	FALSE
Brain_Cerebellar_Hemisphere_chr19_10352442_B2_ENSG00000267741.1	10	-0.00268323	0.0250323	0.914638	-0.00893499	-0.0251717	0.0179474	0.720556	7.19489e-12	0.99035	FALSE
Brain_Cerebellar_Hemisphere_chr19_10352442_B2_ENSG00000273733.1	2	0.0750159	0.0318655	0.0185656					0.00267928	0.285862	FALSE
Brain_Cerebellar_Hemisphere_chr19_10352442_B2_ENSG00000276757.1	10	0.0700329	0.0265526	0.00835151	0.0523131	0.0564124	0.00972083	0.331392	2.95396e-09	0.177356	FALSE
Brain_Cerebellar_Hemisphere_chr19_10352442_B2_ENSG00000277587.1	11	0.00997405	0.0196413	0.611587	0.00710884	0.0201317	0.01703	0.859212	2.51562e-08	0.941418	FALSE
Brain_Cerebellar_Hemisphere_chr19_10352442_B2_ENSG00000278611.1	7	0.04685	0.0309571	0.130182	0.0488314	0.0553032	-0.035418	0.352777	4.10973e-09	0.660816	FALSE
Brain_Cerebellar_Hemisphere_chr19_10352442_B2_ENSG00000283108.1	9	-0.0178352	0.0445104	0.688643	-0.0142689	-0.0193639	0.0123641	0.607865	0.0061229	0.958434	FALSE
Brain_Cerebellar_Hemisphere_chr19_10414696_C2_ENSG00000105088.8	10	0.008119	0.0136699	0.552558	0.0141255	0.0140575	-0.00513302	0.751911	4.10392e-17	0.927419	FALSE
Brain_Cerebellar_Hemisphere_chr19_10414696_C2_ENSG00000105514.7	3	0.0203498	0.0218191	0.350996	0.0197716	0.0176797	0.0212404	0.988657	0.00045848	0.854713	FALSE
Brain_Cerebellar_Hemisphere_chr19_10414696_C2_ENSG00000105518.13	1	-0.0496588	0.0420423	0.237538					0.0109416	0.783625	FALSE
Brain_Cerebellar_Hemisphere_chr19_10414696_C2_ENSG00000105520.10	2	0.0197497	0.0344023	0.565912					0.0228113	0.930705	FALSE
Brain_Cerebellar_Hemisphere_chr19_10414696_C2_ENSG00000127445.13	10	-0.0276057	0.0214874	0.198885	-0.02298	-0.0199642	-0.0987212	0.191305	6.17571e-09	0.748571	FALSE
Brain_Cerebellar_Hemisphere_chr19_10414696_C2_ENSG00000127452.8	10	-0.00106455	0.0141643	0.94009	0.0134565	0.0151368	-0.0443589	0.187771	4.11435e-08	0.993176	FALSE
Brain_Cerebellar_Hemisphere_chr19_10414696_C2_ENSG00000130158.13	5	-0.00425162	0.0320912	0.8946	0.00667386	0.0099045	0.0574099	0.222449	0.00273038	0.987956	FALSE
Brain_Cerebellar_Hemisphere_chr19_10414696_C2_ENSG00000130164.13	13	0.00689439	0.0104574	0.509714	-0.00757301	-0.00763784	0.00991395	0.861669	1.8551e-07	0.915295	FALSE
Brain_Cerebellar_Hemisphere_chr19_10414696_C2_ENSG00000130173.13	10	-0.0043096	0.0139466	0.757316	-0.00143981	-0.00648511	-0.0308023	0.230103	1.08285e-05	0.97006	FALSE
Brain_Cerebellar_Hemisphere_chr19_10414696_C2_ENSG00000130818.11	8	-0.0085901	0.0180737	0.634586	-0.00817898	-0.00931418	-0.0526211	0.178005	1.07278e-05	0.946566	FALSE
Brain_Cerebellar_Hemisphere_chr19_10414696_C2_ENSG00000161888.11	12	-0.00393975	0.0104442	0.706011	0.00324969	0.00261186	0.0204615	0.234197	1.43738e-07	0.961741	FALSE
Brain_Cerebellar_Hemisphere_chr19_10414696_C2_ENSG00000171466.9	13	-0.00341466	0.0174023	0.844439	-0.00770134	-0.0180534	0.005023	0.788199	2.03422e-09	0.981799	FALSE
Brain_Cerebellar_Hemisphere_chr19_10414696_C2_ENSG00000171469.10	10	0.00520842	0.0129013	0.686424	-0.00613777	-0.00646963	-0.0256012	0.397846	1.41688e-12	0.958023	FALSE
Brain_Cerebellar_Hemisphere_chr19_10414696_C2_ENSG00000173928.2	5	-0.00818304	0.0123979	0.509232	-0.00764955	-0.00653109	-0.00375502	0.795796	0.0010341	0.915139	FALSE
Brain_Cerebellar_Hemisphere_chr19_10414696_C2_ENSG00000174652.17	3	-0.00196448	0.0139604	0.888092	-0.00389088	-0.00556738	-0.00163617	0.995504	0.000628619	0.987142	FALSE
Brain_Cerebellar_Hemisphere_chr19_10414696_C2_ENSG00000183401.11	4	-0.00516296	0.0183254	0.778144	0.000273556	-0.000447727	0.00947873	0.669192	0.000540464	0.97393	FALSE
Brain_Cerebellar_Hemisphere_chr19_10414696_C2_ENSG00000196605.7	8	-0.00248385	0.019776	0.900049	-0.000894137	0.010478	-0.0299641	0.579815	2.78362e-09	0.988478	FALSE
Brain_Cerebellar_Hemisphere_chr19_10414696_C2_ENSG00000197256.10	7	-0.00112294	0.0298794	0.970021	0.00761816	0.000291397	0.01374	0.793777	0.0002323	0.996196	FALSE
Brain_Cerebellar_Hemisphere_chr19_10414696_C2_ENSG00000197961.11	12	-0.0215891	0.0230115	0.348148	-0.0300669	-0.0193551	-0.0242834	0.93848	4.99616e-06	0.853573	FALSE
Brain_Cerebellar_Hemisphere_chr19_10414696_C2_ENSG00000198258.10	12	-0.0021747	0.0199474	0.913185	-0.0223078	-0.0241115	-0.0695547	0.153803	5.58528e-11	0.990306	FALSE
Brain_Cerebellar_Hemisphere_chr19_10414696_C2_ENSG00000200237.1	6	-0.0059938	0.0086733	0.489526	0.00130397	0.00354663	0.00654007	0.433392	1.16262e-07	0.909662	FALSE
Brain_Cerebellar_Hemisphere_chr19_10414696_C2_ENSG00000224689.9	11	-0.00110463	0.00796819	0.889742	-0.00298683	-0.00399589	-0.00537632	0.802766	5.46427e-10	0.987259	FALSE
Brain_Cerebellar_Hemisphere_chr19_10414696_C2_ENSG00000239830.1	6	0.0168685	0.00867083	0.0517237	0.0132536	0.0118182	0.0197368	0.818972	7.06804e-06	0.471036	FALSE
Brain_Cerebellar_Hemisphere_chr19_10414696_C2_ENSG00000266936.1	13	-0.0113849	0.00945386	0.228489	-0.010243	-0.0120202	0.00279214	0.450044	1.57274e-08	0.776351	FALSE
Brain_Cerebellar_Hemisphere_chr19_10414696_C2_ENSG00000267082.1	14	-0.0127608	0.00991678	0.198169	-0.00831061	-0.00588075	0.0131196	0.14242	3.51923e-09	0.747889	FALSE
Brain_Cerebellar_Hemisphere_chr19_10414696_C2_ENSG00000267106.5	16	0.00663757	0.0103701	0.522129	0.00847374	0.000867085	0.00601262	0.963015	9.20677e-12	0.919276	FALSE
Brain_Cerebellar_Hemisphere_chr19_10414696_C2_ENSG00000267119.1	10	0.00677502	0.00599534	0.258456	0.0100517	0.00987268	0.0139429	0.198375	2.73638e-11	0.798352	FALSE
Brain_Cerebellar_Hemisphere_chr19_10414696_C2_ENSG00000267174.5	10	0.00435489	0.0116401	0.708308	0.011075	0.00821388	0.0149816	0.637164	1.00703e-05	0.962117	FALSE
Brain_Cerebellar_Hemisphere_chr19_10414696_C2_ENSG00000267273.1	7	0.00543783	0.0148841	0.714854	0.0152292	0.0202165	0.0604522	0.0936394	4.24736e-05	0.963059	FALSE
Brain_Cerebellar_Hemisphere_chr19_10414696_C2_ENSG00000267277.1	2	-0.0126244	0.0332067	0.703814					0.0545427	0.961527	FALSE
Brain_Cerebellar_Hemisphere_chr19_10414696_C2_ENSG00000267289.1	9	0.00580521	0.00848029	0.493626	0.00483683	0.00638999	0.0197999	0.429513	6.50861e-09	0.910592	FALSE
Brain_Cerebellar_Hemisphere_chr19_10414696_C2_ENSG00000267370.1	10	0.00543986	0.00994437	0.584359	0.00133797	0.000184096	0.00453699	0.951287	4.5938e-11	0.93575	FALSE
Brain_Cerebellar_Hemisphere_chr19_10414696_C2_ENSG00000267612.1	7	-0.0185847	0.0205202	0.365106	-0.0212897	-0.00923238	0.0179746	0.63877	1.09123e-07	0.861742	FALSE
Brain_Cerebellar_Hemisphere_chr19_10414696_C2_ENSG00000267741.1	9	0.00450699	0.00979036	0.645265	0.00398199	0.00737049	-0.0337956	0.130451	1.6092e-10	0.948754	FALSE
Brain_Cerebellar_Hemisphere_chr19_10414696_C2_ENSG00000273733.1	4	0.0209721	0.021423	0.327602	0.0164719	0.0166085	0.00530202	0.78441	0.00010499	0.842128	FALSE
Brain_Cerebellar_Hemisphere_chr19_10414696_C2_ENSG00000276757.1	11	0.0192431	0.00974541	0.0483154	0.00526037	0.0103249	-0.010251	0.179551	1.46431e-09	0.457072	FALSE
Brain_Cerebellar_Hemisphere_chr19_10414696_C2_ENSG00000277587.1	9	0.0159551	0.0106251	0.133192	0.0160467	0.0139358	0.017293	0.962604	3.39186e-07	0.666366	FALSE
Brain_Cerebellar_Hemisphere_chr19_10414696_C2_ENSG00000278611.1	5	0.00133619	0.00885329	0.880034	0.00311814	0.00215008	0.00461979	0.831475	1.29339e-08	0.985859	FALSE
Brain_Cerebellar_Hemisphere_chr19_4717660_A2_ENSG00000007264.14	4	-0.0485359	0.0817408	0.552661	0.0157858	0.0204532	0.263352	0.615655	6.42923e-05	0.927419	FALSE
Brain_Cerebellar_Hemisphere_chr19_4717660_A2_ENSG00000008382.15	8	0.032019	0.0750265	0.669548	0.0150713	0.000227623	0.29202	0.137022	1.13335e-09	0.954468	FALSE
Brain_Cerebellar_Hemisphere_chr19_4717660_A2_ENSG00000011132.11	7	0.0291578	0.108204	0.787568	-0.0529817	-0.0612153	0.267823	0.571431	0.00563979	0.975215	FALSE
Brain_Cerebellar_Hemisphere_chr19_4717660_A2_ENSG00000060566.13	5	-0.0116777	0.0412969	0.77735	-0.0405404	-0.0458585	-0.0519147	0.630061	4.87173e-09	0.973753	FALSE
Brain_Cerebellar_Hemisphere_chr19_4717660_A2_ENSG00000077009.13	11	-0.0933489	0.0384369	0.0151561	-0.0837593	-0.0847328	-0.111914	0.680803	5.34984e-07	0.254034	FALSE
Brain_Cerebellar_Hemisphere_chr19_4717660_A2_ENSG00000077463.14	11	0.0115393	0.0681665	0.865576	0.0201536	0.0233991	0.0816324	0.446871	8.18338e-12	0.984276	FALSE
Brain_Cerebellar_Hemisphere_chr19_4717660_A2_ENSG00000089847.12	13	-0.0283015	0.0327858	0.388013	-0.00785601	0.00304304	-0.0201907	0.917668	6.96035e-17	0.873239	FALSE
Brain_Cerebellar_Hemisphere_chr19_4717660_A2_ENSG00000105229.6	8	0.0993402	0.106405	0.350509	0.0797519	0.0839572	-0.240464	0.437201	1.13558e-08	0.854418	FALSE
Brain_Cerebellar_Hemisphere_chr19_4717660_A2_ENSG00000105246.5	8	0.0240735	0.0554587	0.66423	0.0318265	0.046302	-0.0224125	0.69955	2.46458e-09	0.953415	FALSE
Brain_Cerebellar_Hemisphere_chr19_4717660_A2_ENSG00000105248.15	13	-0.0327406	0.0784828	0.676555	-0.038485	-0.0128752	0.0301559	0.66308	4.57699e-38	0.955963	FALSE
Brain_Cerebellar_Hemisphere_chr19_4717660_A2_ENSG00000105251.10	14	-0.0250059	0.03043	0.411219	-0.0231142	-0.0157884	0.00447946	0.550063	3.28769e-43	0.881872	FALSE
Brain_Cerebellar_Hemisphere_chr19_4717660_A2_ENSG00000105255.10	13	-0.0616653	0.0674935	0.360902	-0.0254954	-0.0198366	-0.0296172	0.730858	1.2352e-13	0.859712	FALSE
Brain_Cerebellar_Hemisphere_chr19_4717660_A2_ENSG00000105278.10	4	-0.0400445	0.0667827	0.548757	-0.012582	-0.0109509	-0.0432371	0.992252	4.85289e-05	0.926149	FALSE
Brain_Cerebellar_Hemisphere_chr19_4717660_A2_ENSG00000126934.13	12	0.182798	0.0992014	0.0653731	0.146145	0.115256	0.109733	0.594978	1.7841e-08	0.517373	FALSE
Brain_Cerebellar_Hemisphere_chr19_4717660_A2_ENSG00000130254.11	2	0.039969	0.162626	0.805858					0.00342974	0.977244	FALSE
Brain_Cerebellar_Hemisphere_chr19_4717660_A2_ENSG00000130255.12	5	0.01388	0.088468	0.875329	0.000757916	-0.0030157	-0.0215157	0.766853	6.98387e-06	0.985512	FALSE
Brain_Cerebellar_Hemisphere_chr19_4717660_A2_ENSG00000160633.12	3	0.101632	0.112611	0.366788	0.0706041	0.0287422	-0.115598	0.662934	0.0014744	0.862399	FALSE
Brain_Cerebellar_Hemisphere_chr19_4717660_A2_ENSG00000167654.17	4	0.100506	0.12655	0.427076	0.116323	0.122918	-0.148202	0.574461	0.000136925	0.887811	FALSE
Brain_Cerebellar_Hemisphere_chr19_4717660_A2_ENSG00000167657.13	12	-0.0748352	0.053164	0.159241	-0.0226133	-0.0263156	-0.107484	0.841054	1.12471e-11	0.704282	FALSE
Brain_Cerebellar_Hemisphere_chr19_4717660_A2_ENSG00000167658.15	12	0.00575435	0.0535508	0.914427	0.0218139	0.0215071	0.0581067	0.350497	3.68008e-09	0.990345	FALSE
Brain_Cerebellar_Hemisphere_chr19_4717660_A2_ENSG00000167664.8	16	0.030357	0.0276674	0.27255	-0.0129239	-0.00110197	0.0441547	0.779712	1.4691e-16	0.80836	FALSE
Brain_Cerebellar_Hemisphere_chr19_4717660_A2_ENSG00000167733.13	6	-0.0697492	0.107599	0.516835	0.014431	-0.0579969	-0.0886251	0.938007	0.000205439	0.917531	FALSE
Brain_Cerebellar_Hemisphere_chr19_4717660_A2_ENSG00000173976.15	2	-0.0633688	0.0736605	0.389634					0.0060358	0.873916	FALSE
Brain_Cerebellar_Hemisphere_chr19_4717660_A2_ENSG00000174917.8	7	0.0289044	0.119747	0.809261	0.0272922	0.0157347	-0.0196342	0.724427	6.57164e-05	0.977635	FALSE
Brain_Cerebellar_Hemisphere_chr19_4717660_A2_ENSG00000178078.11	14	0.0162271	0.0262726	0.53681	-0.00742718	0.000919108	0.00639151	0.899239	1.30739e-23	0.923446	FALSE
Brain_Cerebellar_Hemisphere_chr19_4717660_A2_ENSG00000178951.8	10	0.103697	0.0690888	0.133377	0.0665378	0.0795941	0.0275599	0.554389	1.84373e-08	0.666658	FALSE
Brain_Cerebellar_Hemisphere_chr19_4717660_A2_ENSG00000183617.4	7	-0.0678416	0.0671519	0.312366	-0.0380434	-0.0386587	0.0183034	0.481652	2.79045e-05	0.832579	FALSE
Brain_Cerebellar_Hemisphere_chr19_4717660_A2_ENSG00000223573.6	15	0.0237784	0.0477787	0.618711	0.0709163	0.0911876	0.0962332	0.323064	8.06969e-07	0.942894	FALSE
Brain_Cerebellar_Hemisphere_chr19_4717660_A2_ENSG00000233270.1	11	-0.0107722	0.0324449	0.739878	0.0131689	0.019653	0.0305079	0.700997	2.06298e-06	0.966728	FALSE
Brain_Cerebellar_Hemisphere_chr19_4717660_A2_ENSG00000267138.1	2	0.0832421	0.054904	0.129484					0.00255005	0.659747	FALSE
Brain_Cerebellar_Hemisphere_chr19_4717660_A2_ENSG00000267205.1	4	0.0155717	0.0924648	0.866264	-0.036537	-0.0356319	-0.00654913	0.96879	0.00110973	0.984352	FALSE
Brain_Cerebellar_Hemisphere_chr19_4717660_A2_ENSG00000267938.1	16	-0.00864006	0.0364285	0.812518	0.0562095	0.0405367	-0.07429	0.328423	3.81245e-14	0.978176	FALSE
Brain_Cerebellar_Hemisphere_chr19_4717660_A2_ENSG00000267980.1	9	-0.0491291	0.0337952	0.146022	-0.0280572	-0.0286156	0.112955	0.13414	1.853e-28	0.687566	FALSE
Brain_Cerebellar_Hemisphere_chr19_4717660_A2_ENSG00000268670.1	8	-0.0116063	0.0738659	0.875145	-0.0555252	-0.0380066	-0.203481	0.12842	2.67667e-06	0.985512	FALSE
Brain_Cerebellar_Hemisphere_chr19_4717660_A2_ENSG00000269318.1	11	0.0233927	0.0435393	0.591076	0.0490361	0.020727	-0.0336404	0.459379	1.00435e-11	0.937127	FALSE
Brain_Cerebellar_Hemisphere_chr19_4717660_A2_ENSG00000269425.1	6	0.0555935	0.0481782	0.248535	0.0193137	0.0186468	0.0357172	0.878919	3.28459e-12	0.79237	FALSE
Brain_Cerebellar_Hemisphere_chr19_4717660_A2_ENSG00000283928.1	9	-0.0243031	0.0311301	0.434983	-0.0406762	-0.0369956	-0.0369832	0.876363	8.76943e-07	0.890941	FALSE
Brain_Cerebellar_Hemisphere_chr19_4717660_B2_ENSG00000007264.14	4	-0.0305623	0.0420295	0.467127	-0.00597901	-0.00553772	0.314693	0.349401	6.10963e-05	0.90297	FALSE
Brain_Cerebellar_Hemisphere_chr19_4717660_B2_ENSG00000008382.15	8	0.0513858	0.0653575	0.431734	0.0765521	0.0861845	0.138822	0.60008	1.10043e-09	0.889489	FALSE
Brain_Cerebellar_Hemisphere_chr19_4717660_B2_ENSG00000011132.11	7	0.0406102	0.0778377	0.601859	0.0208229	0.0458694	0.0464781	0.983355	0.00535573	0.939244	FALSE
Brain_Cerebellar_Hemisphere_chr19_4717660_B2_ENSG00000060566.13	5	-0.00890146	0.0230214	0.699008	-0.0254918	-0.0447747	-0.00406925	0.919237	4.36197e-09	0.960787	FALSE
Brain_Cerebellar_Hemisphere_chr19_4717660_B2_ENSG00000077009.13	11	-0.0663716	0.0306557	0.0303825	-0.0773352	-0.0807581	-0.0772428	0.781206	5.71371e-07	0.371797	FALSE
Brain_Cerebellar_Hemisphere_chr19_4717660_B2_ENSG00000077463.14	11	0.0518894	0.040264	0.197492	0.0325054	0.041072	0.0495675	0.969089	6.90464e-12	0.747062	FALSE
Brain_Cerebellar_Hemisphere_chr19_4717660_B2_ENSG00000089847.12	13	0.00716527	0.0218592	0.743069	0.00986624	0.00627663	-0.0452628	0.324722	6.53381e-17	0.966997	FALSE
Brain_Cerebellar_Hemisphere_chr19_4717660_B2_ENSG00000105229.6	8	-0.0242025	0.0582444	0.677751	0.0132993	-0.026554	-0.154811	0.591801	9.38493e-09	0.956134	FALSE
Brain_Cerebellar_Hemisphere_chr19_4717660_B2_ENSG00000105246.5	9	0.0225691	0.0397727	0.570407	0.0513101	0.0531704	-0.0277765	0.550756	2.1232e-09	0.932177	FALSE
Brain_Cerebellar_Hemisphere_chr19_4717660_B2_ENSG00000105248.15	11	0.00242798	0.0379806	0.949028	-0.015992	-0.0194421	0.0411703	0.577679	1.34359e-37	0.993823	FALSE
Brain_Cerebellar_Hemisphere_chr19_4717660_B2_ENSG00000105251.10	14	-0.0137259	0.0170504	0.42081	-0.0102115	-0.00945464	0.0316399	0.109369	2.11316e-43	0.885493	FALSE
Brain_Cerebellar_Hemisphere_chr19_4717660_B2_ENSG00000105255.10	13	-0.0233689	0.0474055	0.622044	-0.0246313	-0.0245397	-0.0395366	0.795332	1.13354e-13	0.943482	FALSE
Brain_Cerebellar_Hemisphere_chr19_4717660_B2_ENSG00000105278.10	4	-0.0515098	0.0469935	0.273033	-0.0406926	-0.0426993	-0.0910123	0.859838	4.76019e-05	0.808847	FALSE
Brain_Cerebellar_Hemisphere_chr19_4717660_B2_ENSG00000126934.13	12	0.182256	0.0653897	0.00531615	0.191152	0.191404	0.160809	0.819559	1.65833e-08	0.132606	FALSE
Brain_Cerebellar_Hemisphere_chr19_4717660_B2_ENSG00000130254.11	2	0.0408779	0.222053	0.853942					0.00380792	0.983144	FALSE
Brain_Cerebellar_Hemisphere_chr19_4717660_B2_ENSG00000130255.12	5	-0.0446107	0.0574397	0.437364	-0.0325919	-0.0359933	0.00732662	0.528396	6.79723e-06	0.892032	FALSE
Brain_Cerebellar_Hemisphere_chr19_4717660_B2_ENSG00000160633.12	3	0.105297	0.0989675	0.287351	0.0575985	0.0496487	0.0199315	0.860112	0.00147395	0.817901	FALSE
Brain_Cerebellar_Hemisphere_chr19_4717660_B2_ENSG00000167654.17	4	0.0599796	0.0704747	0.394725	0.0833852	0.0774385	0.0396853	0.936443	0.000125718	0.875231	FALSE
Brain_Cerebellar_Hemisphere_chr19_4717660_B2_ENSG00000167657.13	13	-0.0433217	0.0321087	0.177267	-0.0471589	-0.0332874	-0.139629	0.181116	1.15038e-11	0.726397	FALSE
Brain_Cerebellar_Hemisphere_chr19_4717660_B2_ENSG00000167658.15	12	0.048547	0.0337868	0.150757	0.0489006	0.0467699	0.0604432	0.744508	3.28144e-09	0.693594	FALSE
Brain_Cerebellar_Hemisphere_chr19_4717660_B2_ENSG00000167664.8	17	0.00266118	0.0132653	0.841002	0.0238091	-0.158827	0.0401655	0.0672025	1.50709e-17	0.981424	FALSE
Brain_Cerebellar_Hemisphere_chr19_4717660_B2_ENSG00000167733.13	6	-0.0957114	0.0720292	0.183919	-0.0103801	-0.038692	-0.245564	0.355649	0.000203266	0.733585	FALSE
Brain_Cerebellar_Hemisphere_chr19_4717660_B2_ENSG00000173976.15	2	-0.0190791	0.0339927	0.574613					0.00570358	0.933325	FALSE
Brain_Cerebellar_Hemisphere_chr19_4717660_B2_ENSG00000174917.8	7	0.0101142	0.0667922	0.879638	0.0216679	0.0176082	0.0587701	0.526586	6.19545e-05	0.985854	FALSE
Brain_Cerebellar_Hemisphere_chr19_4717660_B2_ENSG00000178078.11	14	-0.0188212	0.0196572	0.338329	-0.0385096	-0.0482777	-0.0139157	0.935535	1.03626e-23	0.848082	FALSE
Brain_Cerebellar_Hemisphere_chr19_4717660_B2_ENSG00000178951.8	9	0.0124644	0.0499335	0.802882	0.0521633	0.0383729	0.0860305	0.331471	5.32539e-09	0.976752	FALSE
Brain_Cerebellar_Hemisphere_chr19_4717660_B2_ENSG00000183617.4	7	-0.045166	0.0514265	0.379801	-0.0418543	-0.0378308	0.0335194	0.392354	2.67311e-05	0.868694	FALSE
Brain_Cerebellar_Hemisphere_chr19_4717660_B2_ENSG00000223573.6	15	0.00333868	0.0316352	0.91595	0.0194848	0.0132301	0.0524941	0.271002	7.35846e-08	0.990502	FALSE
Brain_Cerebellar_Hemisphere_chr19_4717660_B2_ENSG00000233270.1	12	-0.0405555	0.0215434	0.0597678	-0.0264691	-0.0268468	-0.0583663	0.795335	1.77428e-06	0.500643	FALSE
Brain_Cerebellar_Hemisphere_chr19_4717660_B2_ENSG00000267138.1	2	0.0308832	0.0384519	0.421879					0.00244799	0.885799	FALSE
Brain_Cerebellar_Hemisphere_chr19_4717660_B2_ENSG00000267205.1	4	0.00842646	0.0534962	0.874839	-0.00978284	-0.00974765	0.005482	0.992128	0.00107784	0.985512	FALSE
Brain_Cerebellar_Hemisphere_chr19_4717660_B2_ENSG00000267938.1	16	-0.0237731	0.0235813	0.313391	0.024311	0.0239574	-0.0804484	0.171969	2.95482e-14	0.833406	FALSE
Brain_Cerebellar_Hemisphere_chr19_4717660_B2_ENSG00000267980.1	9	-0.0409743	0.0231166	0.0763103	-0.0406818	-0.0415713	0.0278965	0.372777	1.46053e-28	0.548748	FALSE
Brain_Cerebellar_Hemisphere_chr19_4717660_B2_ENSG00000268670.1	8	-0.0579121	0.0405091	0.15283	-0.0616374	-0.0521305	-0.146401	0.206454	2.39116e-06	0.696513	FALSE
Brain_Cerebellar_Hemisphere_chr19_4717660_B2_ENSG00000269318.1	11	0.0235143	0.023051	0.307682	0.043504	0.0359497	-0.00985599	0.342024	6.8946e-12	0.829313	FALSE
Brain_Cerebellar_Hemisphere_chr19_4717660_B2_ENSG00000269425.1	6	0.0406848	0.0247585	0.100328	0.0213426	0.023474	0.0751795	0.572188	2.52461e-12	0.604877	FALSE
Brain_Cerebellar_Hemisphere_chr19_4717660_B2_ENSG00000283928.1	8	-0.0304209	0.0314208	0.332956	-0.0371211	-0.0507859	-0.106904	0.417836	8.98254e-07	0.845113	FALSE
Brain_Cerebellar_Hemisphere_chr19_4717660_C2_ENSG00000007264.14	4	-0.0256687	0.0184273	0.163628	-0.0282357	-0.02975	0.148974	0.322321	6.01553e-05	0.710193	FALSE
Brain_Cerebellar_Hemisphere_chr19_4717660_C2_ENSG00000008382.15	8	-0.00386224	0.0269952	0.886234	0.0224189	0.0255555	-0.0286495	0.735827	1.00994e-09	0.986698	FALSE
Brain_Cerebellar_Hemisphere_chr19_4717660_C2_ENSG00000011132.11	7	-0.037487	0.0380876	0.325002	0.018634	0.00970723	0.0532719	0.510309	0.00539861	0.840501	FALSE
Brain_Cerebellar_Hemisphere_chr19_4717660_C2_ENSG00000060566.13	5	0.00108994	0.00876398	0.901025	-0.00220433	-0.00144119	0.021225	0.241868	4.11731e-09	0.988608	FALSE
Brain_Cerebellar_Hemisphere_chr19_4717660_C2_ENSG00000077009.13	11	-0.0255518	0.0111575	0.0220154	-0.0150126	-0.00997611	-0.0109893	0.31274	5.34734e-07	0.314443	FALSE
Brain_Cerebellar_Hemisphere_chr19_4717660_C2_ENSG00000077463.14	11	0.0261887	0.0231268	0.257467	0.0241533	0.0272186	0.00928978	0.623522	7.17904e-12	0.797329	FALSE
Brain_Cerebellar_Hemisphere_chr19_4717660_C2_ENSG00000089847.12	13	-0.0179209	0.00975238	0.0661221	0.00320123	-0.00222435	-0.0338869	0.496765	6.4922e-17	0.520169	FALSE
Brain_Cerebellar_Hemisphere_chr19_4717660_C2_ENSG00000105229.6	8	-0.0539562	0.028083	0.0546923	-0.0584295	-0.0610275	-0.00543073	0.668547	9.33291e-09	0.483194	FALSE
Brain_Cerebellar_Hemisphere_chr19_4717660_C2_ENSG00000105246.5	9	-0.009077	0.0151548	0.549204	-0.00412386	0.000154861	-0.00304323	0.854691	1.93206e-09	0.926291	FALSE
Brain_Cerebellar_Hemisphere_chr19_4717660_C2_ENSG00000105248.15	11	0.00582977	0.0140033	0.677181	-0.00438697	-0.00473651	0.0128595	0.791161	1.07587e-37	0.956064	FALSE
Brain_Cerebellar_Hemisphere_chr19_4717660_C2_ENSG00000105251.10	14	-0.0055794	0.005101	0.274049	-0.00238256	-0.0028899	0.0034011	0.320986	1.47987e-43	0.80958	FALSE
Brain_Cerebellar_Hemisphere_chr19_4717660_C2_ENSG00000105255.10	13	-0.0287878	0.0199705	0.14944	-0.01093	-0.0240072	-0.0216877	0.776953	1.08698e-13	0.691251	FALSE
Brain_Cerebellar_Hemisphere_chr19_4717660_C2_ENSG00000105278.10	4	-0.00202492	0.0277541	0.941838	-0.00861569	-0.010441	-0.061336	0.636055	4.7218e-05	0.993337	FALSE
Brain_Cerebellar_Hemisphere_chr19_4717660_C2_ENSG00000126934.13	14	-0.00166254	0.0276349	0.952027	0.0219865	0.0246039	0.0849101	0.115578	1.54543e-09	0.99425	FALSE
Brain_Cerebellar_Hemisphere_chr19_4717660_C2_ENSG00000130254.11	2	-0.0255531	0.101476	0.801184					0.00371194	0.976606	FALSE
Brain_Cerebellar_Hemisphere_chr19_4717660_C2_ENSG00000130255.12	5	-0.0315563	0.0350178	0.367508	-0.0186708	-0.015283	0.00515397	0.502604	7.34143e-06	0.862777	FALSE
Brain_Cerebellar_Hemisphere_chr19_4717660_C2_ENSG00000160633.12	3	-0.0167933	0.0321757	0.601723	-0.0164792	-0.023271	0.0610482	0.554032	0.00138742	0.939243	FALSE
Brain_Cerebellar_Hemisphere_chr19_4717660_C2_ENSG00000167654.17	4	0.0391343	0.0267723	0.143812	0.0508133	0.0515727	0.121594	0.328177	0.000123868	0.683923	FALSE
Brain_Cerebellar_Hemisphere_chr19_4717660_C2_ENSG00000167657.13	12	-0.0281948	0.0163578	0.0847757	-0.0130368	-0.0139494	-0.0225021	0.892722	9.91685e-12	0.570145	FALSE
Brain_Cerebellar_Hemisphere_chr19_4717660_C2_ENSG00000167658.15	12	-0.00759036	0.0165616	0.646728	-0.0060048	-0.00638715	-0.0101252	0.891114	3.187e-09	0.949029	FALSE
Brain_Cerebellar_Hemisphere_chr19_4717660_C2_ENSG00000167664.8	17	-0.00263637	0.00670022	0.693969	-0.012441	-0.00353409	0.00195428	0.672761	1.53586e-17	0.959611	FALSE
Brain_Cerebellar_Hemisphere_chr19_4717660_C2_ENSG00000167733.13	6	-0.0271647	0.0336992	0.42019	0.0190166	0.0230626	-0.00620948	0.75402	0.00019762	0.885052	FALSE
Brain_Cerebellar_Hemisphere_chr19_4717660_C2_ENSG00000173976.15	2	-0.0199965	0.0155809	0.199353					0.00568909	0.749202	FALSE
Brain_Cerebellar_Hemisphere_chr19_4717660_C2_ENSG00000174917.8	7	0.000987022	0.0320229	0.975411	-0.00934445	-0.0027323	0.0268602	0.49789	6.29286e-05	0.99694	FALSE
Brain_Cerebellar_Hemisphere_chr19_4717660_C2_ENSG00000178078.11	14	-0.0103682	0.0100065	0.300136	-0.007939	-0.00610479	0.0107155	0.501626	1.04171e-23	0.824579	FALSE
Brain_Cerebellar_Hemisphere_chr19_4717660_C2_ENSG00000178951.8	9	-0.0055099	0.0176384	0.754751	-0.000976205	0.0105857	-0.0342129	0.265066	4.95628e-09	0.969518	FALSE
Brain_Cerebellar_Hemisphere_chr19_4717660_C2_ENSG00000183617.4	7	-0.00536736	0.016462	0.74439	-0.00968925	-0.00680454	-0.00453446	0.97637	2.29235e-05	0.967291	FALSE
Brain_Cerebellar_Hemisphere_chr19_4717660_C2_ENSG00000223573.6	15	0.00382755	0.0132537	0.772741	0.00521713	0.00924317	0.00289898	0.959685	6.79237e-08	0.973016	FALSE
Brain_Cerebellar_Hemisphere_chr19_4717660_C2_ENSG00000233270.1	12	-0.0128079	0.0100549	0.202737	-0.00916831	-0.00879969	-0.0154676	0.929494	1.77904e-06	0.752682	FALSE
Brain_Cerebellar_Hemisphere_chr19_4717660_C2_ENSG00000267138.1	2	0.00884766	0.017223	0.607454					0.00238915	0.940327	FALSE
Brain_Cerebellar_Hemisphere_chr19_4717660_C2_ENSG00000267205.1	4	-0.0011212	0.0291494	0.969318	0.0161697	0.0171836	0.00242771	0.981917	0.00107119	0.996104	FALSE
Brain_Cerebellar_Hemisphere_chr19_4717660_C2_ENSG00000267938.1	16	-0.0227468	0.00950732	0.0167316	-0.0201535	-0.0136292	-0.0496186	0.0885666	2.81576e-14	0.27005	FALSE
Brain_Cerebellar_Hemisphere_chr19_4717660_C2_ENSG00000267980.1	9	-0.0145126	0.00919463	0.114478	-0.0177474	-0.0183417	-0.0140112	0.98717	1.23825e-28	0.634815	FALSE
Brain_Cerebellar_Hemisphere_chr19_4717660_C2_ENSG00000268670.1	7	-0.0167657	0.0216883	0.439505	-0.0355675	-0.0353798	-0.0822875	0.119135	2.87954e-07	0.892853	FALSE
Brain_Cerebellar_Hemisphere_chr19_4717660_C2_ENSG00000269318.1	11	-0.0152287	0.0114565	0.18376	-0.0202932	-0.0161621	-0.0399041	0.131859	6.90103e-12	0.733402	FALSE
Brain_Cerebellar_Hemisphere_chr19_4717660_C2_ENSG00000269425.1	6	0.0137807	0.00724423	0.0571328	0.00943462	0.00945432	0.0164137	0.870991	2.03949e-12	0.492297	FALSE
Brain_Cerebellar_Hemisphere_chr19_4717660_C2_ENSG00000283928.1	9	-0.000708314	0.0106138	0.946792	-0.0150374	-0.0131715	-0.0030897	0.930367	8.05348e-07	0.993622	FALSE
Brain_Cerebellar_Hemisphere_chr19_48697960_A2_ENSG00000024422.11	5	0.0396975	0.0540158	0.462386	0.0265629	0.010696	0.090799	0.529263	0.00103624	0.901206	FALSE
Brain_Cerebellar_Hemisphere_chr19_48697960_A2_ENSG00000063127.15	6	0.00337717	0.0386035	0.930287	-0.0517096	-0.0491059	0.0618037	0.508751	4.31296e-09	0.991814	FALSE
Brain_Cerebellar_Hemisphere_chr19_48697960_A2_ENSG00000074219.13	4	0.0131944	0.0807202	0.870158	-0.0267426	-0.0356587	0.0644831	0.934672	9.88654e-06	0.985085	FALSE
Brain_Cerebellar_Hemisphere_chr19_48697960_A2_ENSG00000090554.12	7	0.0767781	0.0483635	0.112395	0.0909634	0.0871704	0.026293	0.67266	8.09813e-08	0.630314	FALSE
Brain_Cerebellar_Hemisphere_chr19_48697960_A2_ENSG00000104870.12	10	0.0244282	0.047139	0.604308	0.0428665	0.0474123	-0.0543232	0.394763	2.36398e-11	0.939809	FALSE
Brain_Cerebellar_Hemisphere_chr19_48697960_A2_ENSG00000104872.10	13	-0.0840884	0.0695975	0.226966	-0.0957249	-0.121867	-0.233479	0.236824	4.58548e-09	0.775402	FALSE
Brain_Cerebellar_Hemisphere_chr19_48697960_A2_ENSG00000104888.9	9	-0.0493036	0.11892	0.678439	-0.047298	-0.0222969	-0.0980877	0.852608	2.38639e-09	0.956315	FALSE
Brain_Cerebellar_Hemisphere_chr19_48697960_A2_ENSG00000104894.11	6	-0.10026	0.0647015	0.121243	-0.0794255	-0.0836603	-0.0477466	0.749277	9.23464e-09	0.646174	FALSE
Brain_Cerebellar_Hemisphere_chr19_48697960_A2_ENSG00000105373.18	1	0.0329298	0.0982719	0.737558					0.0264798	0.966686	FALSE
Brain_Cerebellar_Hemisphere_chr19_48697960_A2_ENSG00000105398.3	4	0.00440879	0.0381842	0.90808	-0.0139214	-0.0146889	-0.0652024	0.454738	3.83263e-05	0.989582	FALSE
Brain_Cerebellar_Hemisphere_chr19_48697960_A2_ENSG00000105499.13	14	-0.008247	0.0313636	0.792591	0.00226447	-0.000380213	-0.00899988	0.991867	1.89209e-09	0.975429	FALSE
Brain_Cerebellar_Hemisphere_chr19_48697960_A2_ENSG00000126453.9	4	-0.0133328	0.060556	0.825737	-0.00794248	-0.00599174	0.0303865	0.651505	0.0036676	0.979853	FALSE
Brain_Cerebellar_Hemisphere_chr19_48697960_A2_ENSG00000126456.15	4	-0.0566017	0.0880082	0.520132	-0.0561969	-0.0497046	-0.0396721	0.892038	0.00947314	0.918577	FALSE
Brain_Cerebellar_Hemisphere_chr19_48697960_A2_ENSG00000126457.21	5	-0.0444737	0.154829	0.773926	-0.0335949	0.163811	0.141415	0.467231	0.069894	0.973188	FALSE
Brain_Cerebellar_Hemisphere_chr19_48697960_A2_ENSG00000126458.3	7	0.0321039	0.0810033	0.691863	0.029745	0.0513246	-0.0311676	0.70167	0.000412475	0.959284	FALSE
Brain_Cerebellar_Hemisphere_chr19_48697960_A2_ENSG00000126460.10	7	0.0113778	0.0365958	0.755874	0.00900574	0.00896409	0.0181256	0.952652	0.0003146	0.969707	FALSE
Brain_Cerebellar_Hemisphere_chr19_48697960_A2_ENSG00000126461.14	4	-0.0231045	0.151052	0.878432	-0.0276801	-0.0318977	0.174537	0.607528	0.0462302	0.985847	FALSE
Brain_Cerebellar_Hemisphere_chr19_48697960_A2_ENSG00000126464.13	4	0.0214149	0.0542027	0.692776	0.015424	0.0170795	-0.377853	0.430676	3.63117e-06	0.95943	FALSE
Brain_Cerebellar_Hemisphere_chr19_48697960_A2_ENSG00000142534.6	7	-0.0559444	0.0909275	0.538381	-0.0167534	-0.0274082	-0.083206	0.881477	7.06643e-08	0.923563	FALSE
Brain_Cerebellar_Hemisphere_chr19_48697960_A2_ENSG00000142538.1	13	-0.0350393	0.0577187	0.543804	-0.0368987	-0.0361234	-0.0232789	0.909991	3.66619e-08	0.924818	FALSE
Brain_Cerebellar_Hemisphere_chr19_48697960_A2_ENSG00000142541.16	10	0.0351344	0.0916736	0.701531	-0.0348717	-0.0212688	0.126043	0.726416	1.67851e-07	0.961357	FALSE
Brain_Cerebellar_Hemisphere_chr19_48697960_A2_ENSG00000142546.13	3	0.0881916	0.170384	0.604733	0.135598	0.139725	-0.112577	0.911906	5.82615e-06	0.939885	FALSE
Brain_Cerebellar_Hemisphere_chr19_48697960_A2_ENSG00000142552.7	4	-0.039484	0.083824	0.637616	-0.01572	-0.0239144	-0.115205	0.70591	0.000142512	0.947174	FALSE
Brain_Cerebellar_Hemisphere_chr19_48697960_A2_ENSG00000161609.9	6	0.0113435	0.0319305	0.722397	0.00440771	-0.00583686	-0.00745612	0.787153	1.14091e-07	0.964109	FALSE
Brain_Cerebellar_Hemisphere_chr19_48697960_A2_ENSG00000161618.9	11	0.00613677	0.0427169	0.885768	-0.0347825	-0.0372505	-0.00492106	0.859883	1.45197e-11	0.986583	FALSE
Brain_Cerebellar_Hemisphere_chr19_48697960_A2_ENSG00000178980.14	6	0.131723	0.117212	0.261096	0.0563303	0.0533359	-0.0132191	0.637314	0.000354041	0.800344	FALSE
Brain_Cerebellar_Hemisphere_chr19_48697960_A2_ENSG00000188334.3	14	0.00956704	0.0228882	0.675955	0.0245774	0.0260367	0.0425956	0.446026	5.79442e-12	0.955847	FALSE
Brain_Cerebellar_Hemisphere_chr19_48697960_A2_ENSG00000197813.5	9	0.0197732	0.0275913	0.473594	0.0311043	0.0288385	0.0342999	0.799869	9.56364e-06	0.904992	FALSE
Brain_Cerebellar_Hemisphere_chr19_48697960_A2_ENSG00000200530.1	15	0.00859202	0.0259292	0.740369	0.00191786	-0.00616913	0.00595522	0.948391	1.84736e-08	0.966728	FALSE
Brain_Cerebellar_Hemisphere_chr19_48697960_A2_ENSG00000213035.4	7	-0.018241	0.0228689	0.425082	-0.0432417	-0.031312	-0.0640372	0.273183	5.11049e-12	0.8871	FALSE
Brain_Cerebellar_Hemisphere_chr19_48697960_A2_ENSG00000261949.5	14	-0.0121001	0.0329453	0.713411	-0.00731545	-0.0125684	-0.0589105	0.483891	4.00073e-13	0.962973	FALSE
Brain_Cerebellar_Hemisphere_chr19_48697960_A2_ENSG00000268686.1	14	-0.0244681	0.0335544	0.465875	-0.0279562	-0.0257612	0.00237703	0.668664	8.16682e-08	0.902427	FALSE
Brain_Cerebellar_Hemisphere_chr19_48697960_A2_ENSG00000269420.5	12	-0.0138264	0.0266305	0.603624	-0.00308052	-0.00337918	-0.00314288	0.856458	1.07035e-07	0.93961	FALSE
Brain_Cerebellar_Hemisphere_chr19_48697960_A2_ENSG00000269534.5	8	0.00369651	0.0363079	0.918907	0.00144363	-0.000397375	0.113506	0.442865	7.09169e-08	0.990761	FALSE
Brain_Cerebellar_Hemisphere_chr19_48697960_A2_ENSG00000269656.1	2	0.0091762	0.0326569	0.77872					4.39947e-05	0.97394	FALSE
Brain_Cerebellar_Hemisphere_chr19_48702851_C2_ENSG00000024422.11	5	0.0165374	0.0153729	0.282037	0.0160262	0.0151996	0.0386437	0.329328	0.000965064	0.815231	FALSE
Brain_Cerebellar_Hemisphere_chr19_48702851_C2_ENSG00000063127.15	6	-0.000365965	0.00914231	0.968069	-0.00539325	-0.00689772	-0.00485681	0.804243	3.60583e-09	0.995946	FALSE
Brain_Cerebellar_Hemisphere_chr19_48702851_C2_ENSG00000074219.13	4	-0.0190599	0.025352	0.452164	-0.0161585	-0.0307088	-0.077616	0.734963	9.36595e-06	0.897656	FALSE
Brain_Cerebellar_Hemisphere_chr19_48702851_C2_ENSG00000090554.12	9	-0.0197919	0.0155104	0.201942	-0.0158915	-0.0162073	-0.0494787	0.37506	6.90238e-08	0.751577	FALSE
Brain_Cerebellar_Hemisphere_chr19_48702851_C2_ENSG00000104870.12	11	0.0238589	0.015645	0.127253	0.0189522	0.0112039	0.0220002	0.940377	2.1438e-11	0.656143	FALSE
Brain_Cerebellar_Hemisphere_chr19_48702851_C2_ENSG00000104872.10	13	-0.011353	0.0192563	0.555477	-0.0328498	-0.0254305	-0.037143	0.470676	3.76185e-09	0.928272	FALSE
Brain_Cerebellar_Hemisphere_chr19_48702851_C2_ENSG00000104888.9	9	-0.00350668	0.0387832	0.927955	0.039599	0.049544	-0.0545654	0.530749	2.1052e-09	0.991772	FALSE
Brain_Cerebellar_Hemisphere_chr19_48702851_C2_ENSG00000104894.11	6	-0.043418	0.0297225	0.144076	-0.0286241	-0.02715	0.0346351	0.313785	9.27766e-09	0.684437	FALSE
Brain_Cerebellar_Hemisphere_chr19_48702851_C2_ENSG00000105373.18	1	0.0270127	0.0324266	0.404821					0.0266949	0.879087	FALSE
Brain_Cerebellar_Hemisphere_chr19_48702851_C2_ENSG00000105398.3	4	0.0143421	0.010231	0.160966	0.0126119	0.0190466	0.0161707	0.947098	3.67921e-05	0.706184	FALSE
Brain_Cerebellar_Hemisphere_chr19_48702851_C2_ENSG00000105499.13	14	-0.00926785	0.0100004	0.354057	-0.0054753	-0.00838907	-0.0124851	0.898321	1.58673e-09	0.855797	FALSE
Brain_Cerebellar_Hemisphere_chr19_48702851_C2_ENSG00000126453.9	5	-0.00155507	0.0196683	0.936981	-0.00411534	-0.00245471	-0.0199485	0.466174	0.00370406	0.992716	FALSE
Brain_Cerebellar_Hemisphere_chr19_48702851_C2_ENSG00000126456.15	4	0.0257793	0.0297519	0.386229	0.0184764	0.0184848	0.0294652	0.930589	0.00950532	0.872319	FALSE
Brain_Cerebellar_Hemisphere_chr19_48702851_C2_ENSG00000126457.21	6	0.0287594	0.0395618	0.467257	0.0392723	0.0328408	0.0472591	0.746543	0.0491554	0.902998	FALSE
Brain_Cerebellar_Hemisphere_chr19_48702851_C2_ENSG00000126458.3	8	-0.0226725	0.0241093	0.347011	0.003893	-0.00545902	0.0225609	0.351784	0.000316976	0.85275	FALSE
Brain_Cerebellar_Hemisphere_chr19_48702851_C2_ENSG00000126460.10	7	0.0217594	0.0133572	0.103305	0.00949341	0.00690829	-0.0149523	0.428193	0.000339685	0.612098	FALSE
Brain_Cerebellar_Hemisphere_chr19_48702851_C2_ENSG00000126461.14	7	-0.0162878	0.0281873	0.563371	-0.0231099	-0.0260456	-0.0782408	0.305987	2.16644e-05	0.930116	FALSE
Brain_Cerebellar_Hemisphere_chr19_48702851_C2_ENSG00000126464.13	4	-0.0143273	0.0184744	0.438032	-0.00726692	-0.00557235	0.11537	0.362523	3.50418e-06	0.892166	FALSE
Brain_Cerebellar_Hemisphere_chr19_48702851_C2_ENSG00000142534.6	9	-0.0552339	0.0200178	0.00579356	-0.0565314	-0.0585156	-0.073322	0.565976	1.99397e-08	0.140104	FALSE
Brain_Cerebellar_Hemisphere_chr19_48702851_C2_ENSG00000142538.1	11	-0.00379933	0.012173	0.754957	-0.0125458	-0.0203053	-0.0112906	0.626529	7.61515e-08	0.969519	FALSE
Brain_Cerebellar_Hemisphere_chr19_48702851_C2_ENSG00000142541.16	10	0.0214363	0.0230761	0.35292	0.0243062	0.025407	0.0137008	0.906044	1.25373e-07	0.855525	FALSE
Brain_Cerebellar_Hemisphere_chr19_48702851_C2_ENSG00000142546.13	4	0.0611228	0.037512	0.103224	0.0548664	0.0304171	0.0786179	0.819054	8.98033e-05	0.611761	FALSE
Brain_Cerebellar_Hemisphere_chr19_48702851_C2_ENSG00000142552.7	4	-0.0437235	0.0229716	0.0569922	-0.036596	-0.0360038	0.00986997	0.344375	0.000143277	0.491708	FALSE
Brain_Cerebellar_Hemisphere_chr19_48702851_C2_ENSG00000161609.9	9	-0.0150986	0.0083903	0.0719356	-0.0159916	-0.0159417	-0.0270343	0.572122	7.82793e-09	0.537339	FALSE
Brain_Cerebellar_Hemisphere_chr19_48702851_C2_ENSG00000161618.9	12	-0.00843617	0.00934276	0.366545	-0.00805515	-0.00699677	-0.00236707	0.668894	9.35251e-12	0.862324	FALSE
Brain_Cerebellar_Hemisphere_chr19_48702851_C2_ENSG00000178980.14	6	-0.0166036	0.0446205	0.709813	-0.0466589	-0.0403586	-0.212222	0.105454	0.000348728	0.962415	FALSE
Brain_Cerebellar_Hemisphere_chr19_48702851_C2_ENSG00000188334.3	14	0.0030236	0.00799905	0.705434	-0.000419311	0.0022674	0.0113062	0.589299	5.40949e-12	0.96166	FALSE
Brain_Cerebellar_Hemisphere_chr19_48702851_C2_ENSG00000197813.5	7	0.00108434	0.0103744	0.916757	0.00816811	0.00826106	0.00804837	0.773117	1.60461e-06	0.990681	FALSE
Brain_Cerebellar_Hemisphere_chr19_48702851_C2_ENSG00000200530.1	15	0.000969692	0.00841534	0.908264	-0.00932976	-0.0048657	0.00545644	0.744567	1.03861e-08	0.989582	FALSE
Brain_Cerebellar_Hemisphere_chr19_48702851_C2_ENSG00000213035.4	7	0.00854578	0.0078622	0.277061	0.0113714	0.00851376	0.00294263	0.707116	4.76248e-12	0.811676	FALSE
Brain_Cerebellar_Hemisphere_chr19_48702851_C2_ENSG00000261949.5	15	0.0063678	0.00858679	0.458342	0.000518093	0.00138208	-0.0144067	0.211427	2.97689e-13	0.899444	FALSE
Brain_Cerebellar_Hemisphere_chr19_48702851_C2_ENSG00000268686.1	14	-0.00123724	0.0123983	0.920511	0.0135108	0.00920972	0.0225061	0.296678	7.34569e-08	0.990894	FALSE
Brain_Cerebellar_Hemisphere_chr19_48702851_C2_ENSG00000269420.5	12	-0.0121852	0.00966293	0.207299	-0.00860336	-0.0101752	0.0222416	0.226374	3.27758e-07	0.756912	FALSE
Brain_Cerebellar_Hemisphere_chr19_48702851_C2_ENSG00000269534.5	8	0.0126087	0.00862452	0.143752	0.0154652	0.0170705	0.0386763	0.493238	6.00935e-08	0.683923	FALSE
Brain_Cerebellar_Hemisphere_chr19_48702851_C2_ENSG00000269656.1	2	-0.00370265	0.0110985	0.73867					4.37959e-05	0.966728	FALSE
Brain_Cerebellar_Hemisphere_chr19_48703160_B2_ENSG00000024422.11	5	0.0372708	0.0308332	0.226744	0.0165355	0.019767	0.0436616	0.891443	0.000983376	0.775279	FALSE
Brain_Cerebellar_Hemisphere_chr19_48703160_B2_ENSG00000063127.15	6	-0.0269037	0.0201939	0.182771	-0.0361464	-0.0402271	-0.0221275	0.90788	3.69628e-09	0.732267	FALSE
Brain_Cerebellar_Hemisphere_chr19_48703160_B2_ENSG00000074219.13	4	-0.0261081	0.0524845	0.618875	-0.0610891	-0.0779418	0.0124671	0.91586	9.37646e-06	0.94295	FALSE
Brain_Cerebellar_Hemisphere_chr19_48703160_B2_ENSG00000090554.12	9	-0.00035337	0.0345091	0.99183	-0.031891	-0.0337785	-0.0951152	0.213816	6.72722e-08	0.999159	FALSE
Brain_Cerebellar_Hemisphere_chr19_48703160_B2_ENSG00000104870.12	11	0.00601493	0.0317794	0.84988	0.0665535	0.0522646	0.03249	0.591779	2.02921e-11	0.9827	FALSE
Brain_Cerebellar_Hemisphere_chr19_48703160_B2_ENSG00000104872.10	13	-0.0207689	0.0421948	0.622567	-0.0419774	-0.0448411	-0.0513982	0.685719	2.25083e-09	0.943601	FALSE
Brain_Cerebellar_Hemisphere_chr19_48703160_B2_ENSG00000104888.9	9	-0.0333775	0.0592057	0.572921	0.0150941	-0.00511923	-0.186431	0.211223	2.00283e-09	0.932865	FALSE
Brain_Cerebellar_Hemisphere_chr19_48703160_B2_ENSG00000104894.11	6	-0.0238406	0.0391308	0.542355	-0.0253603	-0.0445772	-0.0554746	0.764731	8.04148e-09	0.924435	FALSE
Brain_Cerebellar_Hemisphere_chr19_48703160_B2_ENSG00000105373.18	1	0.0859952	0.0662995	0.194607					0.0271252	0.743675	FALSE
Brain_Cerebellar_Hemisphere_chr19_48703160_B2_ENSG00000105398.3	4	0.0232922	0.0232235	0.31588	0.0203504	0.0214752	0.0156747	0.893492	3.62352e-05	0.834871	FALSE
Brain_Cerebellar_Hemisphere_chr19_48703160_B2_ENSG00000105499.13	14	-0.0109659	0.0180845	0.544271	-0.0365603	-0.0395854	-0.0455743	0.424363	1.50049e-09	0.924925	FALSE
Brain_Cerebellar_Hemisphere_chr19_48703160_B2_ENSG00000126453.9	5	-0.0062198	0.0491718	0.899343	-0.0103455	-0.0194347	-0.0869375	0.180005	0.00387543	0.988363	FALSE
Brain_Cerebellar_Hemisphere_chr19_48703160_B2_ENSG00000126456.15	4	0.0959495	0.0632207	0.129092	0.0617444	0.0618174	0.0807647	0.888428	0.00993194	0.659171	FALSE
Brain_Cerebellar_Hemisphere_chr19_48703160_B2_ENSG00000126457.21	7	-0.174157	0.0949542	0.0666361	-0.0903255	-0.0918358	-0.164497	0.921726	0.0233107	0.522037	FALSE
Brain_Cerebellar_Hemisphere_chr19_48703160_B2_ENSG00000126458.3	8	0.0270665	0.0633555	0.669222	0.0381132	0.00322547	-0.0613436	0.489531	0.000331018	0.954432	FALSE
Brain_Cerebellar_Hemisphere_chr19_48703160_B2_ENSG00000126460.10	7	0.0110475	0.0252301	0.661481	0.00360575	0.00384848	0.0521426	0.608152	0.000321622	0.952476	FALSE
Brain_Cerebellar_Hemisphere_chr19_48703160_B2_ENSG00000126461.14	7	0.0461736	0.0598871	0.440701	0.126959	0.123556	-0.0104865	0.660857	2.28749e-05	0.893358	FALSE
Brain_Cerebellar_Hemisphere_chr19_48703160_B2_ENSG00000126464.13	5	-0.00681155	0.0338972	0.84074	0.00391763	0.00301724	0.134983	0.354441	1.80355e-07	0.981395	FALSE
Brain_Cerebellar_Hemisphere_chr19_48703160_B2_ENSG00000142534.6	8	-0.122603	0.044206	0.0055466	-0.0802818	-0.0601302	-0.164781	0.607	5.31478e-08	0.136233	FALSE
Brain_Cerebellar_Hemisphere_chr19_48703160_B2_ENSG00000142538.1	11	-0.032101	0.0285765	0.261295	-0.0100924	-0.015236	-0.0445202	0.714606	7.10912e-08	0.800447	FALSE
Brain_Cerebellar_Hemisphere_chr19_48703160_B2_ENSG00000142541.16	10	0.00395201	0.0487405	0.935376	0.0298766	0.0236521	0.0336405	0.825713	1.30236e-07	0.992606	FALSE
Brain_Cerebellar_Hemisphere_chr19_48703160_B2_ENSG00000142546.13	3	0.00195866	0.105659	0.98521	-0.0037196	-0.0193966	-0.996066	0.459653	5.25212e-06	0.998072	FALSE
Brain_Cerebellar_Hemisphere_chr19_48703160_B2_ENSG00000142552.7	4	0.0199148	0.0496178	0.688153	0.029094	0.0331953	0.101561	0.484669	0.000136298	0.958283	FALSE
Brain_Cerebellar_Hemisphere_chr19_48703160_B2_ENSG00000161609.9	9	-0.00486455	0.0191841	0.799826	-0.000103956	0.000470321	0.015251	0.689766	7.35634e-09	0.976185	FALSE
Brain_Cerebellar_Hemisphere_chr19_48703160_B2_ENSG00000161618.9	12	0.0260306	0.0216124	0.228424	0.0114795	0.00796384	0.0410685	0.632886	9.97034e-12	0.776262	FALSE
Brain_Cerebellar_Hemisphere_chr19_48703160_B2_ENSG00000178980.14	6	0.00108718	0.0947483	0.990845	-0.0330495	-0.10565	-0.340851	0.161395	0.000352293	0.99898	FALSE
Brain_Cerebellar_Hemisphere_chr19_48703160_B2_ENSG00000188334.3	14	0.0151367	0.0159698	0.343217	-0.00310812	-0.00932162	-0.00390327	0.522945	5.51223e-12	0.851209	FALSE
Brain_Cerebellar_Hemisphere_chr19_48703160_B2_ENSG00000197813.5	8	-0.0139147	0.0249492	0.577036	-0.010783	-0.00707848	-0.0715036	0.464752	2.12372e-05	0.934064	FALSE
Brain_Cerebellar_Hemisphere_chr19_48703160_B2_ENSG00000200530.1	15	-0.0036346	0.0164233	0.824853	0.00374512	-0.0181304	-0.031981	0.294187	1.03945e-08	0.979742	FALSE
Brain_Cerebellar_Hemisphere_chr19_48703160_B2_ENSG00000213035.4	7	0.0045716	0.0155162	0.768274	0.00293546	0.00280739	-0.0127597	0.547609	4.71333e-12	0.97197	FALSE
Brain_Cerebellar_Hemisphere_chr19_48703160_B2_ENSG00000261949.5	14	0.00778032	0.0189013	0.680611	0.0294714	0.0276234	0.0320961	0.516843	3.05537e-13	0.95669	FALSE
Brain_Cerebellar_Hemisphere_chr19_48703160_B2_ENSG00000268686.1	14	0.0136939	0.0195373	0.483358	0.0146825	0.0121417	0.0421447	0.431924	7.0277e-08	0.907999	FALSE
Brain_Cerebellar_Hemisphere_chr19_48703160_B2_ENSG00000269420.5	12	-0.0341898	0.0190566	0.0727941	-0.00937378	-0.0135725	-0.0172064	0.75576	3.1572e-07	0.53923	FALSE
Brain_Cerebellar_Hemisphere_chr19_48703160_B2_ENSG00000269534.5	8	0.0265005	0.0221503	0.231543	0.0485667	0.0406149	0.154332	0.151349	6.56355e-08	0.778523	FALSE
Brain_Cerebellar_Hemisphere_chr19_48703160_B2_ENSG00000269656.1	2	-0.0175924	0.0225676	0.435659					4.47026e-05	0.891127	FALSE
Brain_Cerebellar_Hemisphere_chr19_50362278_B2_ENSG00000105383.14	7	-0.00407357	0.0352791	0.908075	0.0118238	0.0161571	-0.20389	0.262355	5.13619e-06	0.989582	FALSE
Brain_Cerebellar_Hemisphere_chr19_50362278_B2_ENSG00000142549.9	2	-0.11278	0.0601715	0.0608876					0.000130538	0.50409	FALSE
Brain_Cerebellar_Hemisphere_chr19_50362278_B2_ENSG00000161609.9	5	0.0452927	0.0804168	0.573282	0.00327821	0.0100125	-0.10437	0.247552	0.0505249	0.932887	FALSE
Brain_Cerebellar_Hemisphere_chr19_50362278_B2_ENSG00000186806.5	2	-0.0215236	0.0602423	0.720879					0.00036033	0.963826	FALSE
Brain_Cerebellar_Hemisphere_chr19_50362278_B2_ENSG00000267905.5	2	-0.0561978	0.0441326	0.202882					0.0210384	0.752833	FALSE
Brain_Cerebellar_Hemisphere_chr19_50362278_B2_ENSG00000268686.1	5	0.041817	0.0584057	0.474006	-0.00138961	-0.00149286	0.0715401	0.838092	0.00446899	0.905044	FALSE
Brain_Cerebellar_Hemisphere_chr19_50362278_C2_ENSG00000105383.14	7	-0.00204205	0.0149427	0.891301	-0.00173594	-0.0011175	-0.0207037	0.792993	4.78134e-06	0.987371	FALSE
Brain_Cerebellar_Hemisphere_chr19_50362278_C2_ENSG00000142549.9	2	-0.0229401	0.0285232	0.421246					7.73987e-05	0.885654	FALSE
Brain_Cerebellar_Hemisphere_chr19_50362278_C2_ENSG00000161609.9	5	0.00960422	0.0298809	0.747894	0.0183514	0.0165151	-0.0294927	0.441349	0.0495769	0.967965	FALSE
Brain_Cerebellar_Hemisphere_chr19_50362278_C2_ENSG00000186806.5	2	0.00707449	0.0151774	0.64113					0.000343466	0.947847	FALSE
Brain_Cerebellar_Hemisphere_chr19_50362278_C2_ENSG00000267905.5	2	-0.0174342	0.0211777	0.410375					0.0207965	0.881432	FALSE
Brain_Cerebellar_Hemisphere_chr19_50362278_C2_ENSG00000268686.1	5	0.0189885	0.020325	0.350179	0.00190947	0.00277786	0.0433376	0.597931	0.00434938	0.854215	FALSE
Brain_Cerebellar_Hemisphere_chr19_50363849_A2_ENSG00000105383.14	7	0.040784	0.0527915	0.439789	0.0272354	0.0281613	-0.446486	0.114542	5.41746e-06	0.892982	FALSE
Brain_Cerebellar_Hemisphere_chr19_50363849_A2_ENSG00000142549.9	2	-0.07512	0.0881745	0.394243					0.000128378	0.875143	FALSE
Brain_Cerebellar_Hemisphere_chr19_50363849_A2_ENSG00000186806.5	2	-0.0199464	0.0766358	0.794652					0.00035958	0.97558	FALSE
Brain_Cerebellar_Hemisphere_chr19_50363849_A2_ENSG00000267905.5	2	-0.0368428	0.0682883	0.589529					0.0212967	0.937043	FALSE
Brain_Cerebellar_Hemisphere_chr1_155162859_C2_ENSG00000116521.10	6	-0.0479221	0.0207343	0.0208189	-0.0241648	-0.0276026	-0.0322944	0.570463	2.55474e-11	0.304759	FALSE
Brain_Cerebellar_Hemisphere_chr1_155162859_C2_ENSG00000116539.12	7	0.0823017	0.107224	0.442745	-0.0470474	-0.192231	-0.31627	0.380128	0.000161381	0.894485	FALSE
Brain_Cerebellar_Hemisphere_chr1_155162859_C2_ENSG00000116580.18	2	-0.011216	0.0502757	0.823466					0.00259207	0.979532	FALSE
Brain_Cerebellar_Hemisphere_chr1_155162859_C2_ENSG00000116584.17	10	-0.0406013	0.025454	0.110693	-0.0321127	-0.032054	-0.0315066	0.768881	2.54866e-08	0.627099	FALSE
Brain_Cerebellar_Hemisphere_chr1_155162859_C2_ENSG00000116586.11	10	-0.0992343	0.050348	0.0487275	-0.0614764	-0.0562856	-0.151779	0.630793	9.38053e-06	0.458932	FALSE
Brain_Cerebellar_Hemisphere_chr1_155162859_C2_ENSG00000125459.14	8	-0.0182537	0.0223198	0.413457	-0.00965936	-0.00920808	0.00274034	0.641906	2.18112e-27	0.882621	FALSE
Brain_Cerebellar_Hemisphere_chr1_155162859_C2_ENSG00000132676.15	5	-0.0200464	0.0568982	0.724598	-0.0487264	-0.0496542	-0.257658	0.509207	1.04673e-06	0.964583	FALSE
Brain_Cerebellar_Hemisphere_chr1_155162859_C2_ENSG00000132680.10	12	0.0154962	0.0187865	0.409453	0.0216516	0.0163268	0.000514256	0.585854	3.95004e-07	0.881285	FALSE
Brain_Cerebellar_Hemisphere_chr1_155162859_C2_ENSG00000132698.14	7	0.0215852	0.00916336	0.018493	0.0135438	0.0171529	0.0252249	0.774129	4.9374e-07	0.285263	FALSE
Brain_Cerebellar_Hemisphere_chr1_155162859_C2_ENSG00000132718.8	15	0.031305	0.0392037	0.424567	-0.0164651	-0.00506919	0.0767587	0.315432	2.42404e-07	0.886983	FALSE
Brain_Cerebellar_Hemisphere_chr1_155162859_C2_ENSG00000143515.16	7	0.0382364	0.0335099	0.253851	0.0144365	0.0168404	-0.0101732	0.674344	8.34225e-07	0.795373	FALSE
Brain_Cerebellar_Hemisphere_chr1_155162859_C2_ENSG00000143537.13	8	0.036892	0.0174819	0.034833	0.043454	0.0416932	0.120535	0.236807	3.44614e-20	0.397048	FALSE
Brain_Cerebellar_Hemisphere_chr1_155162859_C2_ENSG00000143549.19	8	-0.0155688	0.0245609	0.526157	-0.0326895	-0.031062	-0.0729378	0.120959	0.00127798	0.920536	FALSE
Brain_Cerebellar_Hemisphere_chr1_155162859_C2_ENSG00000143569.18	12	0.00927283	0.0292632	0.751337	0.0223119	0.00817795	0.0188312	0.788636	4.54521e-05	0.968582	FALSE
Brain_Cerebellar_Hemisphere_chr1_155162859_C2_ENSG00000143575.14	3	-0.072354	0.0312998	0.0207974	-0.0689626	-0.0614946	-0.0346721	0.713156	0.00194325	0.304651	FALSE
Brain_Cerebellar_Hemisphere_chr1_155162859_C2_ENSG00000143590.13	14	-0.0133564	0.0105561	0.205772	-0.0123251	-0.0127226	-0.0111554	0.911723	6.21149e-17	0.755373	FALSE
Brain_Cerebellar_Hemisphere_chr1_155162859_C2_ENSG00000143603.18	6	-0.0178921	0.0341141	0.599945	-0.0017997	-0.00206432	0.11682	0.17489	5.96277e-09	0.938819	FALSE
Brain_Cerebellar_Hemisphere_chr1_155162859_C2_ENSG00000143612.19	4	0.0370584	0.0725717	0.609599	0.0371602	0.143513	-0.00368229	0.692986	0.0129777	0.940897	FALSE
Brain_Cerebellar_Hemisphere_chr1_155162859_C2_ENSG00000143622.10	13	0.0159041	0.0170894	0.352041	0.022445	0.0175876	0.0547285	0.140608	2.59329e-09	0.855183	FALSE
Brain_Cerebellar_Hemisphere_chr1_155162859_C2_ENSG00000143627.17	6	0.049051	0.0152042	0.00125472	0.0398683	0.0390377	0.0183692	0.362753	4.71702e-06	0.0484174	TRUE
Brain_Cerebellar_Hemisphere_chr1_155162859_C2_ENSG00000143630.9	16	-0.0208733	0.0167808	0.213544	-0.0121211	-0.0134899	-0.056686	0.196696	1.75904e-14	0.763591	FALSE
Brain_Cerebellar_Hemisphere_chr1_155162859_C2_ENSG00000160685.13	13	0.0101925	0.0310026	0.742334	0.00429763	0.00318037	-0.0200587	0.501278	3.35366e-09	0.966802	FALSE
Brain_Cerebellar_Hemisphere_chr1_155162859_C2_ENSG00000160688.18	14	-0.00407668	0.0135275	0.763137	-0.00219088	-0.00169101	-0.0150669	0.674656	2.95797e-13	0.971055	FALSE
Brain_Cerebellar_Hemisphere_chr1_155162859_C2_ENSG00000160691.18	15	-0.00433818	0.0120861	0.71964	0.00863378	0.00949556	0.0324682	0.274268	1.65309e-15	0.963755	FALSE
Brain_Cerebellar_Hemisphere_chr1_155162859_C2_ENSG00000160710.15	6	0.0477215	0.0189152	0.0116385	0.0370277	0.0345548	0.0396517	0.815559	1.04326e-07	0.217311	FALSE
Brain_Cerebellar_Hemisphere_chr1_155162859_C2_ENSG00000160712.12	13	0.0129734	0.0207973	0.532758	0.00637598	0.000307259	-0.0183355	0.405153	2.43161e-09	0.922386	FALSE
Brain_Cerebellar_Hemisphere_chr1_155162859_C2_ENSG00000160714.9	14	0.00477619	0.026282	0.855796	-0.0034612	-0.0105726	0.0160258	0.752033	1.77313e-09	0.983144	FALSE
Brain_Cerebellar_Hemisphere_chr1_155162859_C2_ENSG00000160716.5	9	0.0222771	0.0282042	0.429615	0.0128696	0.0117677	0.0491812	0.414996	1.14797e-10	0.888931	FALSE
Brain_Cerebellar_Hemisphere_chr1_155162859_C2_ENSG00000160752.14	8	0.009994	0.0154172	0.516832	0.0238234	0.0169208	0.0294461	0.462372	8.84938e-08	0.917531	FALSE
Brain_Cerebellar_Hemisphere_chr1_155162859_C2_ENSG00000160753.15	12	-0.0782871	0.030097	0.00929097	-0.0501132	-0.0583944	-0.0516207	0.546215	7.56598e-09	0.189016	FALSE
Brain_Cerebellar_Hemisphere_chr1_155162859_C2_ENSG00000160766.14	5	0.00698994	0.0143633	0.626504	0.000976238	-0.00111899	0.0220309	0.642218	1.18017e-06	0.944703	FALSE
Brain_Cerebellar_Hemisphere_chr1_155162859_C2_ENSG00000160767.20	10	-0.121476	0.0474926	0.0105342	-0.0556757	-0.0454933	-0.232129	0.421141	5.40343e-07	0.204566	FALSE
Brain_Cerebellar_Hemisphere_chr1_155162859_C2_ENSG00000160789.19	3	-0.0707126	0.1313	0.590193	-0.119275	-0.173345	-0.191739	0.940377	0.0913064	0.937092	FALSE
Brain_Cerebellar_Hemisphere_chr1_155162859_C2_ENSG00000160803.7	3	0.145642	0.0726483	0.0449889	0.127319	0.126597	0.34091	0.228019	2.8917e-05	0.444104	FALSE
Brain_Cerebellar_Hemisphere_chr1_155162859_C2_ENSG00000163239.12	7	0.0180594	0.0133117	0.174891	0.00906952	0.00589355	-0.0305455	0.249847	1.18099e-08	0.724081	FALSE
Brain_Cerebellar_Hemisphere_chr1_155162859_C2_ENSG00000163344.5	12	0.0215959	0.0215756	0.316854	0.0186886	0.0207564	0.0511707	0.45754	2.01512e-11	0.835469	FALSE
Brain_Cerebellar_Hemisphere_chr1_155162859_C2_ENSG00000163346.16	13	-0.00293136	0.0179732	0.870443	-0.0274081	-0.0158166	0.0640988	0.0202535	1.14539e-09	0.985159	FALSE
Brain_Cerebellar_Hemisphere_chr1_155162859_C2_ENSG00000163348.3	13	0.018069	0.0133522	0.175974	0.0180839	0.0179075	0.0141474	0.889098	1.13794e-13	0.725121	FALSE
Brain_Cerebellar_Hemisphere_chr1_155162859_C2_ENSG00000163352.5	12	-0.0119858	0.00827228	0.147361	-0.0115766	-0.0120069	-0.000455538	0.412789	5.59766e-15	0.689385	FALSE
Brain_Cerebellar_Hemisphere_chr1_155162859_C2_ENSG00000163354.14	5	0.000743165	0.0063623	0.907012	0.00250268	0.00229304	0.00736967	0.528562	4.76011e-35	0.989582	FALSE
Brain_Cerebellar_Hemisphere_chr1_155162859_C2_ENSG00000163357.10	9	-0.00255339	0.00981946	0.794838	-0.00230565	-0.00166752	-0.018121	0.254432	5.16222e-15	0.97558	FALSE
Brain_Cerebellar_Hemisphere_chr1_155162859_C2_ENSG00000163374.19	16	-0.0490351	0.0406433	0.227635	-0.0329654	-0.0255888	-0.068548	0.775762	4.17758e-07	0.775775	FALSE
Brain_Cerebellar_Hemisphere_chr1_155162859_C2_ENSG00000163462.17	11	-0.0147831	0.0173006	0.392836	-0.00755399	0.0171315	-0.0539608	0.264931	1.84138e-13	0.874812	FALSE
Brain_Cerebellar_Hemisphere_chr1_155162859_C2_ENSG00000163463.11	14	-0.000206413	0.0362496	0.995457	0.00648142	-0.00260743	-0.0813787	0.371714	2.96175e-09	0.999424	FALSE
Brain_Cerebellar_Hemisphere_chr1_155162859_C2_ENSG00000163479.13	9	0.0126508	0.0364235	0.728347	0.0483513	0.0483915	0.0846045	0.259478	0.000117595	0.965243	FALSE
Brain_Cerebellar_Hemisphere_chr1_155162859_C2_ENSG00000169231.13	6	0.0153764	0.0306705	0.616131	0.0123326	0.0113452	0.117551	0.330501	4.72089e-29	0.942263	FALSE
Brain_Cerebellar_Hemisphere_chr1_155162859_C2_ENSG00000169241.17	16	-0.0065637	0.0128814	0.610368	0.0121878	0.0115188	0.0450815	0.00120715	9.77172e-27	0.940932	FALSE
Brain_Cerebellar_Hemisphere_chr1_155162859_C2_ENSG00000169242.11	6	0.055589	0.0220122	0.0115575	0.0169794	0.0937982	0.0650576	0.857331	1.46975e-21	0.216293	FALSE
Brain_Cerebellar_Hemisphere_chr1_155162859_C2_ENSG00000169291.9	6	0.0215264	0.0198129	0.277265	0.0446321	0.0386692	0.0442101	0.607274	2.84236e-07	0.811889	FALSE
Brain_Cerebellar_Hemisphere_chr1_155162859_C2_ENSG00000173080.5	12	-0.0167034	0.0210088	0.426575	-0.019529	-0.0306375	-0.0261317	0.713644	2.29553e-05	0.887734	FALSE
Brain_Cerebellar_Hemisphere_chr1_155162859_C2_ENSG00000173171.14	18	-0.0179928	0.0150136	0.23075	0.0145351	0.0162301	0.0108428	0.196445	1.65686e-13	0.777828	FALSE
Brain_Cerebellar_Hemisphere_chr1_155162859_C2_ENSG00000173207.12	17	-0.015139	0.0101906	0.137391	-0.00524306	-0.0109727	-0.00559973	0.566815	1.0123e-11	0.67293	FALSE
Brain_Cerebellar_Hemisphere_chr1_155162859_C2_ENSG00000176444.18	6	-0.0790287	0.0313755	0.0117753	-0.0901883	-0.0857164	-0.193013	0.279075	8.06309e-09	0.218914	FALSE
Brain_Cerebellar_Hemisphere_chr1_155162859_C2_ENSG00000177628.15	14	0.0138847	0.0255397	0.586681	-0.00350767	-0.0116173	0.0377717	0.584607	3.83372e-13	0.93648	FALSE
Brain_Cerebellar_Hemisphere_chr1_155162859_C2_ENSG00000179085.7	18	0.0172375	0.0304083	0.570803	-0.00231512	0.0121395	0.0193359	0.96645	1.79743e-12	0.93228	FALSE
Brain_Cerebellar_Hemisphere_chr1_155162859_C2_ENSG00000185499.16	9	0.00412696	0.0114713	0.719025	0.000587888	0.000136595	-0.00852693	0.624219	1.75559e-12	0.963687	FALSE
Brain_Cerebellar_Hemisphere_chr1_155162859_C2_ENSG00000203761.5	17	0.0374112	0.0297206	0.208115	0.0398427	0.0385663	0.0476721	0.807648	5.57824e-07	0.757668	FALSE
Brain_Cerebellar_Hemisphere_chr1_155162859_C2_ENSG00000225855.6	9	-0.00718893	0.0138716	0.604285	-0.00770935	-0.00992557	0.0476818	0.141237	8.09337e-17	0.939809	FALSE
Brain_Cerebellar_Hemisphere_chr1_155162859_C2_ENSG00000231064.7	8	0.00708039	0.0149528	0.635846	0.0166801	0.0129592	0.0504149	0.150597	3.34641e-08	0.946825	FALSE
Brain_Cerebellar_Hemisphere_chr1_155162859_C2_ENSG00000232093.1	9	0.00869395	0.0150449	0.563355	0.00658378	0.00657502	0.00311339	0.870454	5.14108e-10	0.930116	FALSE
Brain_Cerebellar_Hemisphere_chr1_155162859_C2_ENSG00000235919.4	17	-0.0206486	0.0249797	0.408454	-0.0142178	-0.00814828	0.0838014	0.0160182	1.40043e-08	0.880785	FALSE
Brain_Cerebellar_Hemisphere_chr1_155162859_C2_ENSG00000236263.1	11	-0.0111193	0.00946338	0.240002	0.00205668	0.00260074	-0.01152	0.979274	1.54229e-11	0.785652	FALSE
Brain_Cerebellar_Hemisphere_chr1_155162859_C2_ENSG00000236675.1	4	-0.0306459	0.0238176	0.198203	0.00471622	0.00861119	-0.00724645	0.773066	2.46934e-08	0.74789	FALSE
Brain_Cerebellar_Hemisphere_chr1_155162859_C2_ENSG00000243364.7	18	-0.0218995	0.010841	0.0433778	0.0045687	0.00531786	-0.0130035	0.567062	2.19383e-18	0.437538	FALSE
Brain_Cerebellar_Hemisphere_chr1_155162859_C2_ENSG00000246203.2	18	0.00672042	0.00937674	0.473552	-0.003879	-0.00697271	0.00511431	0.914365	4.65554e-09	0.904992	FALSE
Brain_Cerebellar_Hemisphere_chr1_155162859_C2_ENSG00000254726.2	3	0.108144	0.122945	0.379071	0.144423	0.144278	0.283437	0.850396	0.00612898	0.86816	FALSE
Brain_Cerebellar_Hemisphere_chr1_155162859_C2_ENSG00000270361.1	5	0.0303779	0.0193364	0.116176	0.0105227	0.0166185	0.121371	0.375224	3.6498e-11	0.637264	FALSE
Brain_Cerebellar_Hemisphere_chr1_155162859_C2_ENSG00000271267.1	17	0.00934266	0.0124235	0.452042	0.0149973	0.013727	-0.0115736	0.35001	5.20275e-09	0.897588	FALSE
Brain_Cerebellar_Hemisphere_chr1_155162859_C2_ENSG00000271380.1	8	-0.0342203	0.0171144	0.0455536	-0.0153241	-0.0142674	0.005058	0.171725	3.36478e-08	0.445874	FALSE
Brain_Cerebellar_Hemisphere_chr1_155162859_C2_ENSG00000273002.1	12	-0.0048329	0.0266101	0.855882	-0.0387613	-0.0254273	0.000157445	0.912856	5.88139e-06	0.983144	FALSE
Brain_Cerebellar_Hemisphere_chr1_155197995_A2_ENSG00000116521.10	6	-0.124549	0.0705277	0.0774021	-0.0873447	-0.0919013	-0.0782958	0.561108	2.98325e-11	0.551979	FALSE
Brain_Cerebellar_Hemisphere_chr1_155197995_A2_ENSG00000116539.12	8	0.0713466	0.255685	0.780213	0.131639	0.12288	-0.0389633	0.906123	0.000161381	0.974123	FALSE
Brain_Cerebellar_Hemisphere_chr1_155197995_A2_ENSG00000116580.18	2	0.451862	0.332973	0.174764					0.0031665	0.723936	FALSE
Brain_Cerebellar_Hemisphere_chr1_155197995_A2_ENSG00000116584.17	12	-0.175193	0.093016	0.0596369	-0.117361	-0.0897198	-0.277589	0.291687	2.53356e-08	0.500205	FALSE
Brain_Cerebellar_Hemisphere_chr1_155197995_A2_ENSG00000116586.11	11	-0.117517	0.212203	0.579721	0.0652333	0.0483185	-0.957695	0.0365123	1.12612e-05	0.934673	FALSE
Brain_Cerebellar_Hemisphere_chr1_155197995_A2_ENSG00000125459.14	8	0.0193482	0.101409	0.848687	0.0621907	0.0569469	-0.0798814	0.630563	5.47276e-27	0.982406	FALSE
Brain_Cerebellar_Hemisphere_chr1_155197995_A2_ENSG00000132676.15	5	0.0146359	0.257057	0.954596	0.14273	0.168877	-1.29283	0.271569	1.34683e-06	0.994485	FALSE
Brain_Cerebellar_Hemisphere_chr1_155197995_A2_ENSG00000132680.10	13	0.0355431	0.0995054	0.720944	0.0166365	0.0361076	0.0425052	0.962721	5.75698e-07	0.963826	FALSE
Brain_Cerebellar_Hemisphere_chr1_155197995_A2_ENSG00000132698.14	8	0.0515861	0.0684054	0.450775	0.0261736	-0.0138695	0.0365518	0.865988	3.05472e-07	0.897272	FALSE
Brain_Cerebellar_Hemisphere_chr1_155197995_A2_ENSG00000132718.8	15	0.235166	0.139824	0.0925942	0.293104	0.261949	0.490603	0.232908	2.47961e-08	0.58888	FALSE
Brain_Cerebellar_Hemisphere_chr1_155197995_A2_ENSG00000143515.16	6	-0.0321538	0.078653	0.682683	-0.0065253	0.0444822	0.137735	0.288898	1.78126e-06	0.957221	FALSE
Brain_Cerebellar_Hemisphere_chr1_155197995_A2_ENSG00000143537.13	5	0.0767331	0.0406294	0.058944	0.0850279	0.0872515	0.197846	0.621808	2.73528e-19	0.498046	FALSE
Brain_Cerebellar_Hemisphere_chr1_155197995_A2_ENSG00000143575.14	3	-0.104973	0.100561	0.296543	-0.0953454	-0.10131	-0.106961	0.994107	0.0022415	0.822698	FALSE
Brain_Cerebellar_Hemisphere_chr1_155197995_A2_ENSG00000143590.13	14	-0.0913421	0.0575765	0.112638	-0.10473	-0.0747793	-0.181133	0.167896	1.34051e-12	0.631008	FALSE
Brain_Cerebellar_Hemisphere_chr1_155197995_A2_ENSG00000143603.18	6	0.0343926	0.0880114	0.695964	-0.00585889	-0.00679626	-0.370149	0.0991653	6.4402e-09	0.960095	FALSE
Brain_Cerebellar_Hemisphere_chr1_155197995_A2_ENSG00000143622.10	14	-0.0340457	0.0863561	0.693398	0.10981	0.0927274	0.16063	0.127502	2.83963e-09	0.95945	FALSE
Brain_Cerebellar_Hemisphere_chr1_155197995_A2_ENSG00000143627.17	6	0.00328743	0.11987	0.978121	-0.0478102	-0.0352807	-0.0288786	0.906166	6.14001e-06	0.997171	FALSE
Brain_Cerebellar_Hemisphere_chr1_155197995_A2_ENSG00000143630.9	15	-0.0880782	0.0776708	0.256797	-0.0779304	-0.103321	-0.310724	0.0835065	9.97126e-13	0.796718	FALSE
Brain_Cerebellar_Hemisphere_chr1_155197995_A2_ENSG00000160685.13	13	0.135192	0.0868394	0.119517	0.00339794	-0.00283637	0.210103	0.535196	4.84819e-09	0.642799	FALSE
Brain_Cerebellar_Hemisphere_chr1_155197995_A2_ENSG00000160688.18	14	0.0503814	0.0688498	0.464317	0.0501487	0.0307413	-0.0414143	0.498158	5.49175e-13	0.901915	FALSE
Brain_Cerebellar_Hemisphere_chr1_155197995_A2_ENSG00000160691.18	10	0.00315472	0.0617551	0.959258	0.00273884	0.0133401	0.19451	0.16796	4.53138e-10	0.994821	FALSE
Brain_Cerebellar_Hemisphere_chr1_155197995_A2_ENSG00000160710.15	10	-0.0669562	0.146337	0.647276	-0.203594	-0.332048	0.0381044	0.700309	1.75071e-08	0.949073	FALSE
Brain_Cerebellar_Hemisphere_chr1_155197995_A2_ENSG00000160712.12	11	-0.113685	0.0794789	0.152607	0.080271	0.0757998	-0.199619	0.543649	6.32937e-08	0.696224	FALSE
Brain_Cerebellar_Hemisphere_chr1_155197995_A2_ENSG00000160714.9	12	-0.146097	0.141475	0.301757	0.100821	0.0842058	-0.185897	0.887862	1.0527e-07	0.825338	FALSE
Brain_Cerebellar_Hemisphere_chr1_155197995_A2_ENSG00000160716.5	8	0.200216	0.144792	0.166733	0.123613	0.122336	0.355918	0.619387	1.993e-09	0.713329	FALSE
Brain_Cerebellar_Hemisphere_chr1_155197995_A2_ENSG00000160752.14	8	0.117475	0.0335756	0.000467344	0.0821307	0.10594	0.175722	0.29836	1.05478e-07	0.0228642	TRUE
Brain_Cerebellar_Hemisphere_chr1_155197995_A2_ENSG00000160753.15	12	-0.0204316	0.149672	0.891418	-0.0403608	-0.00889496	0.178687	0.356422	1.01873e-08	0.987371	FALSE
Brain_Cerebellar_Hemisphere_chr1_155197995_A2_ENSG00000160766.14	5	0.0193397	0.120048	0.872015	0.0644383	0.0853446	0.36051	0.192167	1.65502e-06	0.985267	FALSE
Brain_Cerebellar_Hemisphere_chr1_155197995_A2_ENSG00000160767.20	10	-0.151605	0.138529	0.273782	-0.291972	-0.282324	0.0308851	0.654174	5.703e-07	0.809491	FALSE
Brain_Cerebellar_Hemisphere_chr1_155197995_A2_ENSG00000160789.19	11	0.207555	0.167651	0.21571	0.132011	0.11354	0.408206	0.433375	0.000994099	0.765931	FALSE
Brain_Cerebellar_Hemisphere_chr1_155197995_A2_ENSG00000160803.7	5	0.299571	0.317537	0.345466	0.139165	0.114721	0.96285	0.17855	2.03764e-05	0.852221	FALSE
Brain_Cerebellar_Hemisphere_chr1_155197995_A2_ENSG00000163239.12	7	-0.00340937	0.0640951	0.957579	0.0302677	0.0290559	0.164621	0.437986	1.45349e-08	0.994707	FALSE
Brain_Cerebellar_Hemisphere_chr1_155197995_A2_ENSG00000163344.5	15	0.13509	0.103441	0.191566	0.219726	0.136409	0.537726	0.0352988	4.19692e-12	0.740566	FALSE
Brain_Cerebellar_Hemisphere_chr1_155197995_A2_ENSG00000163346.16	13	0.110363	0.072012	0.125383	0.0265236	0.0194788	0.379482	0.0172284	1.82901e-09	0.652972	FALSE
Brain_Cerebellar_Hemisphere_chr1_155197995_A2_ENSG00000163348.3	13	0.163814	0.10401	0.115261	0.0395449	0.0539382	0.470859	0.188688	2.67335e-13	0.635686	FALSE
Brain_Cerebellar_Hemisphere_chr1_155197995_A2_ENSG00000163352.5	11	0.00421579	0.0442161	0.924041	-0.0432335	-0.072899	-0.0142978	0.805401	1.59838e-14	0.991201	FALSE
Brain_Cerebellar_Hemisphere_chr1_155197995_A2_ENSG00000163354.14	5	0.0492207	0.0195422	0.0117791	0.0476635	0.0488217	0.061466	0.698189	6.93988e-35	0.218939	FALSE
Brain_Cerebellar_Hemisphere_chr1_155197995_A2_ENSG00000163357.10	8	-0.00647653	0.053263	0.90322	0.0427142	0.0602028	-0.0795179	0.327724	1.99899e-14	0.988997	FALSE
Brain_Cerebellar_Hemisphere_chr1_155197995_A2_ENSG00000163374.19	14	-0.0964063	0.169915	0.570457	-0.279302	-0.242426	0.0782804	0.630277	9.79867e-09	0.932177	FALSE
Brain_Cerebellar_Hemisphere_chr1_155197995_A2_ENSG00000163462.17	12	-0.00249725	0.076615	0.973998	0.0176035	0.0485587	0.185923	0.220264	2.69605e-12	0.996689	FALSE
Brain_Cerebellar_Hemisphere_chr1_155197995_A2_ENSG00000163463.11	14	-0.277501	0.134984	0.0398007	-0.156864	-0.110139	-0.0259163	0.50482	3.99541e-09	0.421712	FALSE
Brain_Cerebellar_Hemisphere_chr1_155197995_A2_ENSG00000163479.13	11	0.0923936	0.167245	0.580645	0.115449	0.0833098	0.290409	0.428377	9.52316e-05	0.934881	FALSE
Brain_Cerebellar_Hemisphere_chr1_155197995_A2_ENSG00000169231.13	6	0.0671613	0.131524	0.609605	0.107433	0.0879101	-0.0237748	0.858115	5.65442e-29	0.940897	FALSE
Brain_Cerebellar_Hemisphere_chr1_155197995_A2_ENSG00000169241.17	17	-0.0152256	0.0573104	0.790494	0.0402556	0.020793	0.0897363	0.202176	6.05719e-26	0.975289	FALSE
Brain_Cerebellar_Hemisphere_chr1_155197995_A2_ENSG00000169242.11	6	0.0211956	0.0438637	0.628943	0.0386752	0.0455334	0.00133967	0.850519	1.20352e-21	0.945275	FALSE
Brain_Cerebellar_Hemisphere_chr1_155197995_A2_ENSG00000169291.9	6	0.0543258	0.0455241	0.232736	0.0486069	0.0476954	0.0447403	0.918324	2.78634e-07	0.779431	FALSE
Brain_Cerebellar_Hemisphere_chr1_155197995_A2_ENSG00000173080.5	12	0.0413576	0.0898416	0.645273	-0.0144489	-0.0121569	-0.0264806	0.632735	1.57877e-05	0.948756	FALSE
Brain_Cerebellar_Hemisphere_chr1_155197995_A2_ENSG00000173171.14	18	-0.0483464	0.0613334	0.430547	0.0344794	0.0425554	-0.0351216	0.885205	3.16634e-13	0.889041	FALSE
Brain_Cerebellar_Hemisphere_chr1_155197995_A2_ENSG00000173207.12	16	0.028912	0.067436	0.668118	0.0103626	-0.00844285	-0.06679	0.531173	7.90128e-12	0.954308	FALSE
Brain_Cerebellar_Hemisphere_chr1_155197995_A2_ENSG00000176444.18	6	-0.0704563	0.126631	0.577944	0.0886254	0.0675893	-0.408093	0.431659	9.11805e-09	0.934359	FALSE
Brain_Cerebellar_Hemisphere_chr1_155197995_A2_ENSG00000177628.15	15	0.277812	0.116801	0.0173826	0.229513	0.228507	0.518063	0.195648	1.40083e-14	0.276002	FALSE
Brain_Cerebellar_Hemisphere_chr1_155197995_A2_ENSG00000179085.7	17	0.134797	0.100468	0.179695	0.0724178	0.0769194	0.318092	0.365979	2.92317e-12	0.729177	FALSE
Brain_Cerebellar_Hemisphere_chr1_155197995_A2_ENSG00000185499.16	9	-0.0405074	0.0383711	0.291118	-0.0667812	-0.0829641	-0.153604	0.156781	1.62936e-12	0.820193	FALSE
Brain_Cerebellar_Hemisphere_chr1_155197995_A2_ENSG00000203761.5	17	0.209238	0.120452	0.082369	0.102455	0.0747663	0.261505	0.771485	5.04735e-07	0.563395	FALSE
Brain_Cerebellar_Hemisphere_chr1_155197995_A2_ENSG00000225855.6	9	0.0685828	0.0709308	0.333595	0.0609219	0.0645343	0.321216	0.19888	1.69086e-16	0.845626	FALSE
Brain_Cerebellar_Hemisphere_chr1_155197995_A2_ENSG00000231064.7	9	-0.0672694	0.116354	0.563167	0.0552932	0.0492837	0.297214	0.0490064	3.47028e-08	0.930116	FALSE
Brain_Cerebellar_Hemisphere_chr1_155197995_A2_ENSG00000232093.1	7	0.011199	0.0961184	0.907247	0.0996749	0.102129	-0.187027	0.393412	1.70065e-07	0.989582	FALSE
Brain_Cerebellar_Hemisphere_chr1_155197995_A2_ENSG00000235919.4	17	0.0417933	0.0909785	0.645965	0.0621396	0.0572202	0.198406	0.343741	2.02706e-08	0.94889	FALSE
Brain_Cerebellar_Hemisphere_chr1_155197995_A2_ENSG00000236263.1	11	-0.0465559	0.0396582	0.240424	-0.0400827	-0.0339542	-0.11338	0.297193	2.06606e-11	0.785867	FALSE
Brain_Cerebellar_Hemisphere_chr1_155197995_A2_ENSG00000236675.1	19	-0.0389264	0.0465775	0.403305	-0.0145626	-0.00857449	0.000572288	0.616429	4.25753e-20	0.878324	FALSE
Brain_Cerebellar_Hemisphere_chr1_155197995_A2_ENSG00000243364.7	18	-0.013722	0.063275	0.828315	0.015052	0.0420609	0.0172679	0.735914	4.60507e-18	0.980069	FALSE
Brain_Cerebellar_Hemisphere_chr1_155197995_A2_ENSG00000246203.2	18	0.0120173	0.0457206	0.792672	0.0330723	0.0167699	-0.0400614	0.544268	1.87067e-09	0.975429	FALSE
Brain_Cerebellar_Hemisphere_chr1_155197995_A2_ENSG00000254726.2	5	0.308356	0.306931	0.315069	0.104614	0.0957036	1.79558	0.220041	0.000531036	0.83429	FALSE
Brain_Cerebellar_Hemisphere_chr1_155197995_A2_ENSG00000270361.1	6	0.00862657	0.0500637	0.863192	0.0185974	0.0257277	0.0478295	0.875556	2.41858e-11	0.983857	FALSE
Brain_Cerebellar_Hemisphere_chr1_155197995_A2_ENSG00000271267.1	17	-0.00306971	0.0582846	0.957997	-0.00180493	0.0169249	0.0070271	0.929912	8.16179e-09	0.994715	FALSE
Brain_Cerebellar_Hemisphere_chr1_155197995_A2_ENSG00000271380.1	10	-0.0208396	0.0358167	0.560674	0.0418753	0.0421467	-0.0756933	0.477318	2.38546e-08	0.929531	FALSE
Brain_Cerebellar_Hemisphere_chr1_155197995_A2_ENSG00000273002.1	13	-0.137645	0.0758086	0.0694176	-0.033503	-0.0347492	-0.310321	0.200644	3.30171e-06	0.529722	FALSE
Brain_Cerebellar_Hemisphere_chr1_155197995_B2_ENSG00000116521.10	6	-0.100726	0.0442435	0.0228079	-0.061883	-0.0704364	-0.0634425	0.497463	2.69502e-11	0.32027	FALSE
Brain_Cerebellar_Hemisphere_chr1_155197995_B2_ENSG00000116539.12	8	0.00732838	0.19592	0.970162	0.0769007	0.145684	-0.134395	0.844408	0.000155769	0.996196	FALSE
Brain_Cerebellar_Hemisphere_chr1_155197995_B2_ENSG00000116580.18	2	0.155616	0.18253	0.393908					0.00277024	0.875139	FALSE
Brain_Cerebellar_Hemisphere_chr1_155197995_B2_ENSG00000116584.17	12	-0.10453	0.0584317	0.0736256	-0.109325	-0.114815	-0.164728	0.327586	1.93663e-08	0.541755	FALSE
Brain_Cerebellar_Hemisphere_chr1_155197995_B2_ENSG00000116586.11	11	-0.298528	0.1231	0.0153051	-0.0658974	-0.0909783	-0.743399	0.0641323	9.92113e-06	0.255713	FALSE
Brain_Cerebellar_Hemisphere_chr1_155197995_B2_ENSG00000125459.14	8	-0.0119073	0.0562782	0.832435	0.0144493	0.0178122	-0.0502787	0.740151	2.66972e-27	0.980446	FALSE
Brain_Cerebellar_Hemisphere_chr1_155197995_B2_ENSG00000132676.15	5	-0.00816079	0.120397	0.945959	-0.00658733	-0.00596451	-0.577586	0.413429	1.06427e-06	0.993522	FALSE
Brain_Cerebellar_Hemisphere_chr1_155197995_B2_ENSG00000132680.10	13	0.0564518	0.046836	0.228084	0.0489611	0.046941	-0.00747575	0.322355	4.29365e-07	0.776229	FALSE
Brain_Cerebellar_Hemisphere_chr1_155197995_B2_ENSG00000132698.14	8	0.0373851	0.0343488	0.27642	-0.0396026	-0.00496332	0.0416465	0.927925	2.4665e-07	0.811341	FALSE
Brain_Cerebellar_Hemisphere_chr1_155197995_B2_ENSG00000132718.8	15	0.142919	0.0774931	0.0651417	0.14684	0.151786	0.286152	0.209218	1.7743e-08	0.516983	FALSE
Brain_Cerebellar_Hemisphere_chr1_155197995_B2_ENSG00000143515.16	6	0.0321479	0.0571701	0.573898	0.02153	0.02257	0.171342	0.206241	1.71848e-06	0.932981	FALSE
Brain_Cerebellar_Hemisphere_chr1_155197995_B2_ENSG00000143537.13	6	0.0964674	0.0211985	5.34774e-06	0.0802281	0.0783383	-0.0354608	0.244015	2.26035e-19	0.000533311	FALSE
Brain_Cerebellar_Hemisphere_chr1_155197995_B2_ENSG00000143575.14	3	-0.0746383	0.0899799	0.406822	-0.084644	-0.153588	-0.211609	0.656279	0.00226441	0.879937	FALSE
Brain_Cerebellar_Hemisphere_chr1_155197995_B2_ENSG00000143590.13	14	-0.0407528	0.0338921	0.229198	-0.0841219	-0.0419458	-0.0898765	0.210491	8.71891e-13	0.776752	FALSE
Brain_Cerebellar_Hemisphere_chr1_155197995_B2_ENSG00000143603.18	6	0.0368499	0.0412428	0.371596	0.0343636	0.035463	0.0845972	0.701714	5.08925e-09	0.865235	FALSE
Brain_Cerebellar_Hemisphere_chr1_155197995_B2_ENSG00000143622.10	14	0.0389017	0.0440246	0.376893	0.102084	0.085367	0.148818	0.109922	2.1426e-09	0.867118	FALSE
Brain_Cerebellar_Hemisphere_chr1_155197995_B2_ENSG00000143627.17	6	0.0291906	0.0609372	0.631919	-0.005627	0.00432536	-0.00661289	0.795034	4.94325e-06	0.945923	FALSE
Brain_Cerebellar_Hemisphere_chr1_155197995_B2_ENSG00000143630.9	16	-0.0774112	0.0449034	0.0847168	-0.0649819	-0.0690801	-0.209861	0.0690739	2.16776e-14	0.569981	FALSE
Brain_Cerebellar_Hemisphere_chr1_155197995_B2_ENSG00000160685.13	13	0.0647797	0.0589369	0.271708	0.0111231	-0.00924862	0.124844	0.469819	3.52988e-09	0.807845	FALSE
Brain_Cerebellar_Hemisphere_chr1_155197995_B2_ENSG00000160688.18	14	0.0119158	0.0415886	0.774483	-0.00269318	-0.00158741	-0.0416418	0.507994	3.79245e-13	0.973272	FALSE
Brain_Cerebellar_Hemisphere_chr1_155197995_B2_ENSG00000160691.18	10	-0.0349624	0.0384579	0.363293	0.0116485	-0.00319607	0.0349891	0.447823	4.01712e-10	0.86083	FALSE
Brain_Cerebellar_Hemisphere_chr1_155197995_B2_ENSG00000160710.15	10	0.0174495	0.0765723	0.819738	-0.0813138	-0.101819	0.0959175	0.581293	1.22325e-08	0.979021	FALSE
Brain_Cerebellar_Hemisphere_chr1_155197995_B2_ENSG00000160712.12	11	-0.0586011	0.0522119	0.261705	-0.0120182	0.0209816	-0.165208	0.240654	5.10435e-08	0.800483	FALSE
Brain_Cerebellar_Hemisphere_chr1_155197995_B2_ENSG00000160714.9	12	-0.117441	0.0557883	0.0352811	-0.0327617	-0.0332602	-0.134437	0.879391	7.61355e-08	0.399585	FALSE
Brain_Cerebellar_Hemisphere_chr1_155197995_B2_ENSG00000160716.5	8	0.136614	0.0953604	0.151969	0.15722	0.138416	0.155602	0.915277	1.7591e-09	0.695372	FALSE
Brain_Cerebellar_Hemisphere_chr1_155197995_B2_ENSG00000160752.14	8	0.0241036	0.0222346	0.278339	0.0321635	0.0299139	0.0632511	0.304175	7.98574e-08	0.812624	FALSE
Brain_Cerebellar_Hemisphere_chr1_155197995_B2_ENSG00000160753.15	12	-0.00811816	0.113334	0.942896	0.0249529	0.00122219	0.236402	0.133695	8.89913e-09	0.993478	FALSE
Brain_Cerebellar_Hemisphere_chr1_155197995_B2_ENSG00000160766.14	5	0.0494375	0.0331564	0.135951	0.0300321	0.109884	0.108173	0.464461	1.25663e-06	0.670537	FALSE
Brain_Cerebellar_Hemisphere_chr1_155197995_B2_ENSG00000160767.20	10	-0.164545	0.0705506	0.0196852	-0.149781	-0.157679	-0.185407	0.920531	4.81258e-07	0.295636	FALSE
Brain_Cerebellar_Hemisphere_chr1_155197995_B2_ENSG00000160789.19	11	0.133236	0.124525	0.284643	0.014665	0.0537315	0.234962	0.594217	0.000899984	0.816355	FALSE
Brain_Cerebellar_Hemisphere_chr1_155197995_B2_ENSG00000160803.7	5	0.304951	0.202063	0.13125	0.22115	0.217049	0.82883	0.116754	1.88641e-05	0.6626	FALSE
Brain_Cerebellar_Hemisphere_chr1_155197995_B2_ENSG00000163239.12	7	0.0253059	0.0322509	0.432654	0.0368491	0.032837	0.0569867	0.775648	1.21433e-08	0.889901	FALSE
Brain_Cerebellar_Hemisphere_chr1_155197995_B2_ENSG00000163344.5	15	0.101703	0.0625423	0.103918	0.0415738	0.063018	0.356575	0.029197	2.94003e-12	0.613555	FALSE
Brain_Cerebellar_Hemisphere_chr1_155197995_B2_ENSG00000163346.16	13	0.0626743	0.0434116	0.148817	0.00495571	0.00821233	0.231498	0.010987	1.32095e-09	0.690623	FALSE
Brain_Cerebellar_Hemisphere_chr1_155197995_B2_ENSG00000163348.3	13	0.101895	0.066075	0.123045	0.099307	0.0771319	0.210848	0.460268	1.85996e-13	0.649413	FALSE
Brain_Cerebellar_Hemisphere_chr1_155197995_B2_ENSG00000163352.5	12	-0.0116353	0.0217452	0.592599	-0.00756025	-0.0173442	-0.0143867	0.942361	6.21867e-15	0.937228	FALSE
Brain_Cerebellar_Hemisphere_chr1_155197995_B2_ENSG00000163354.14	5	0.0463579	0.0132941	0.000488266	0.0483129	0.0491103	0.0584953	0.578783	6.5532e-35	0.0236724	TRUE
Brain_Cerebellar_Hemisphere_chr1_155197995_B2_ENSG00000163357.10	8	0.00824711	0.0385651	0.830665	0.0509548	0.0420866	-0.0703164	0.129442	1.59873e-14	0.980376	FALSE
Brain_Cerebellar_Hemisphere_chr1_155197995_B2_ENSG00000163374.19	14	-0.11011	0.0936571	0.239724	-0.112738	-0.113554	-0.0284231	0.664422	7.24738e-09	0.785243	FALSE
Brain_Cerebellar_Hemisphere_chr1_155197995_B2_ENSG00000163462.17	12	-0.00468359	0.0573687	0.934933	-0.0191169	-0.0373735	0.0951265	0.396677	2.37541e-12	0.992606	FALSE
Brain_Cerebellar_Hemisphere_chr1_155197995_B2_ENSG00000163463.11	14	-0.187131	0.0883084	0.0340856	-0.153428	-0.149126	-0.257817	0.761341	3.46309e-09	0.3928	FALSE
Brain_Cerebellar_Hemisphere_chr1_155197995_B2_ENSG00000163479.13	11	-0.00300092	0.0964468	0.975178	-0.0254501	0.00419945	0.0957266	0.487189	7.639e-05	0.99694	FALSE
Brain_Cerebellar_Hemisphere_chr1_155197995_B2_ENSG00000169231.13	6	0.0662781	0.0713172	0.352712	0.11115	0.11808	0.125003	0.824528	3.57012e-29	0.855404	FALSE
Brain_Cerebellar_Hemisphere_chr1_155197995_B2_ENSG00000169241.17	17	-0.0235116	0.0365352	0.519879	0.0400486	0.0184455	0.0882808	0.0260716	3.60466e-26	0.91843	FALSE
Brain_Cerebellar_Hemisphere_chr1_155197995_B2_ENSG00000169242.11	6	0.0691273	0.0376498	0.0663488	0.0873723	0.110781	0.0775772	0.926345	1.26595e-21	0.520867	FALSE
Brain_Cerebellar_Hemisphere_chr1_155197995_B2_ENSG00000169291.9	6	0.034273	0.0311543	0.271285	0.0170623	0.0882483	0.0143275	0.773539	2.75549e-07	0.807695	FALSE
Brain_Cerebellar_Hemisphere_chr1_155197995_B2_ENSG00000173080.5	12	0.0133293	0.0590108	0.821296	-0.0808672	-0.0437839	-0.0225737	0.691824	1.35324e-05	0.979267	FALSE
Brain_Cerebellar_Hemisphere_chr1_155197995_B2_ENSG00000173171.14	18	-0.0262388	0.0366405	0.473921	0.00934172	0.00945169	-0.00699317	0.72916	1.93153e-13	0.905044	FALSE
Brain_Cerebellar_Hemisphere_chr1_155197995_B2_ENSG00000173207.12	16	0.0206284	0.0375232	0.582491	0.0179683	0.0140372	-0.0182213	0.634352	5.05663e-12	0.935399	FALSE
Brain_Cerebellar_Hemisphere_chr1_155197995_B2_ENSG00000176444.18	6	-0.126465	0.070298	0.0720217	-0.0308994	-0.0339832	-0.31802	0.420778	8.05183e-09	0.537567	FALSE
Brain_Cerebellar_Hemisphere_chr1_155197995_B2_ENSG00000177628.15	15	0.128299	0.0673409	0.0567526	0.0990721	0.0801405	0.244547	0.285523	8.01467e-15	0.490862	FALSE
Brain_Cerebellar_Hemisphere_chr1_155197995_B2_ENSG00000179085.7	17	0.0490823	0.0626765	0.433565	0.0298945	0.00923968	0.141149	0.453967	1.95016e-12	0.890201	FALSE
Brain_Cerebellar_Hemisphere_chr1_155197995_B2_ENSG00000185499.16	9	-0.00630023	0.0250692	0.801572	-0.0390133	-0.0470418	-0.0355401	0.600097	1.39903e-12	0.976606	FALSE
Brain_Cerebellar_Hemisphere_chr1_155197995_B2_ENSG00000203761.5	17	0.0852235	0.0697303	0.221637	0.0666201	0.072951	0.130385	0.669519	3.48931e-07	0.771335	FALSE
Brain_Cerebellar_Hemisphere_chr1_155197995_B2_ENSG00000225855.6	9	0.00434407	0.0342933	0.899198	0.00503183	0.0100443	0.114518	0.247265	9.06489e-17	0.988363	FALSE
Brain_Cerebellar_Hemisphere_chr1_155197995_B2_ENSG00000231064.7	9	-0.0553295	0.0684497	0.418905	0.0303912	0.045601	0.113075	0.153314	2.70499e-08	0.88459	FALSE
Brain_Cerebellar_Hemisphere_chr1_155197995_B2_ENSG00000232093.1	7	-1.14444e-05	0.0632666	0.999856	0.0586531	0.0617486	-0.174438	0.241084	1.38848e-07	0.999952	FALSE
Brain_Cerebellar_Hemisphere_chr1_155197995_B2_ENSG00000235919.4	17	0.0105186	0.0567332	0.852912	-0.0598885	-0.0336311	0.165912	0.133225	1.51624e-08	0.982975	FALSE
Brain_Cerebellar_Hemisphere_chr1_155197995_B2_ENSG00000236263.1	11	-0.0115742	0.0240625	0.630513	-0.00485616	-0.00981144	-0.04136	0.454629	1.64222e-11	0.945538	FALSE
Brain_Cerebellar_Hemisphere_chr1_155197995_B2_ENSG00000236675.1	19	-0.0409818	0.0292401	0.161045	-0.0105159	-0.0379106	-0.0449538	0.937714	2.31826e-20	0.706216	FALSE
Brain_Cerebellar_Hemisphere_chr1_155197995_B2_ENSG00000243364.7	18	0.00953352	0.0352497	0.786809	-0.00495307	0.00754136	0.03618	0.600374	2.7932e-18	0.975066	FALSE
Brain_Cerebellar_Hemisphere_chr1_155197995_B2_ENSG00000246203.2	18	0.0144219	0.0273302	0.597713	-0.0093519	-0.019899	0.0311347	0.73015	1.32271e-09	0.938017	FALSE
Brain_Cerebellar_Hemisphere_chr1_155197995_B2_ENSG00000254726.2	5	0.254041	0.222365	0.253267	0.180894	0.202954	1.03232	0.427782	0.000498688	0.795187	FALSE
Brain_Cerebellar_Hemisphere_chr1_155197995_B2_ENSG00000270361.1	6	0.0406898	0.0222012	0.0668357	0.0412958	0.0430254	-0.0023866	0.707567	2.0521e-11	0.522537	FALSE
Brain_Cerebellar_Hemisphere_chr1_155197995_B2_ENSG00000271267.1	17	-0.0139865	0.0350757	0.690075	0.0403719	0.0437255	0.0251606	0.553745	6.15355e-09	0.958797	FALSE
Brain_Cerebellar_Hemisphere_chr1_155197995_B2_ENSG00000271380.1	10	-0.025699	0.032246	0.425471	-0.0558602	-0.0665742	-0.0155613	0.876698	2.37704e-08	0.88727	FALSE
Brain_Cerebellar_Hemisphere_chr1_155197995_B2_ENSG00000273002.1	13	-0.0315804	0.0452852	0.485573	-0.0746042	-0.0655606	-0.0307746	0.992271	2.5488e-06	0.908581	FALSE
Brain_Cerebellar_Hemisphere_chr1_35671648_A2_ENSG00000116544.11	12	-0.0234348	0.0544675	0.667012	-0.0144236	-0.0239989	-0.126427	0.310106	2.69912e-09	0.953991	FALSE
Brain_Cerebellar_Hemisphere_chr1_35671648_A2_ENSG00000116560.10	11	-0.0859073	0.076713	0.262776	-0.0971089	-0.0844115	-0.0964422	0.903308	8.64955e-07	0.800939	FALSE
Brain_Cerebellar_Hemisphere_chr1_35671648_A2_ENSG00000116885.18	8	0.102351	0.0479115	0.0326584	0.121968	0.0883263	-0.0739719	0.13122	1.58909e-05	0.384767	FALSE
Brain_Cerebellar_Hemisphere_chr1_35671648_A2_ENSG00000116898.11	10	-0.261533	0.115162	0.0231465	-0.199915	-0.204748	-0.169907	0.597026	9.18684e-05	0.322546	FALSE
Brain_Cerebellar_Hemisphere_chr1_35671648_A2_ENSG00000119535.17	9	0.0097892	0.0534496	0.854682	0.0133289	0.0139976	-0.0124695	0.836119	0.000429097	0.983144	FALSE
Brain_Cerebellar_Hemisphere_chr1_35671648_A2_ENSG00000146463.11	16	-0.0626399	0.0489914	0.201042	-0.0366541	-0.0350061	-0.0412281	0.754994	2.43732e-12	0.750715	FALSE
Brain_Cerebellar_Hemisphere_chr1_35671648_A2_ENSG00000163866.8	10	-0.00631632	0.0570288	0.911809	-0.0387355	-0.0264043	0.097093	0.462142	1.37597e-07	0.990083	FALSE
Brain_Cerebellar_Hemisphere_chr1_35671648_A2_ENSG00000163867.16	19	-0.0909494	0.0630358	0.14907	-0.199151	-0.134197	-0.122242	0.68219	4.50881e-07	0.690795	FALSE
Brain_Cerebellar_Hemisphere_chr1_35671648_A2_ENSG00000187513.8	7	-0.073963	0.0519712	0.154691	-0.0449925	-0.0680856	-0.175703	0.394469	2.71171e-05	0.697998	FALSE
Brain_Cerebellar_Hemisphere_chr1_35671648_A2_ENSG00000188910.7	9	0.0994864	0.0605621	0.100442	0.0914125	0.0942066	0.138906	0.660308	8.29377e-05	0.605051	FALSE
Brain_Cerebellar_Hemisphere_chr1_35671648_A2_ENSG00000189280.3	7	0.00425949	0.0924327	0.963245	0.0474867	0.0721027	0.00695804	0.986563	0.00312648	0.995339	FALSE
Brain_Cerebellar_Hemisphere_chr1_35671648_A2_ENSG00000197056.9	16	-0.0416038	0.0391672	0.28814	-0.0493151	-0.0249815	-0.0491194	0.819917	6.75961e-28	0.818229	FALSE
Brain_Cerebellar_Hemisphere_chr1_35671648_A2_ENSG00000229994.1	18	0.013534	0.0292356	0.643415	0.00480705	0.00186575	-0.00874416	0.509896	2.30536e-11	0.948395	FALSE
Brain_Cerebellar_Hemisphere_chr1_35671648_A2_ENSG00000230163.1	12	-0.00568652	0.0384673	0.882479	-0.0191829	-0.0121265	-0.0769924	0.152852	1.01956e-05	0.986218	FALSE
Brain_Cerebellar_Hemisphere_chr1_35671648_A2_ENSG00000241014.1	16	-0.0481426	0.0707201	0.49603	0.0355623	0.0338894	-0.0107533	0.746757	1.54353e-09	0.911213	FALSE
Brain_Cerebellar_Hemisphere_chr1_35671648_A2_ENSG00000243749.1	12	0.0155315	0.056264	0.782512	0.0410159	0.0410466	0.0226969	0.945911	5.25558e-07	0.974456	FALSE
Brain_Cerebellar_Hemisphere_chr1_64969600_A2_ENSG00000116675.15	10	-0.0896403	0.0857392	0.295792	-0.0780405	-0.0761134	-0.161694	0.370402	1.81703e-11	0.822121	FALSE
Brain_Cerebellar_Hemisphere_chr1_64969600_A2_ENSG00000116678.19	6	0.0310394	0.0482345	0.519893	0.0151732	0.0755269	0.0971308	0.347669	1.01988e-14	0.918433	FALSE
Brain_Cerebellar_Hemisphere_chr1_64969600_A2_ENSG00000162433.14	15	-0.0041108	0.0244547	0.866505	0.00190198	-0.0109411	-0.00502881	0.979364	2.79946e-17	0.984362	FALSE
Brain_Cerebellar_Hemisphere_chr1_64969600_A2_ENSG00000184588.17	13	0.0570094	0.038728	0.141008	0.0560934	0.0467616	0.0826925	0.596525	4.50896e-06	0.679074	FALSE
Brain_Cerebellar_Hemisphere_chr1_64969600_A2_ENSG00000185031.6	7	0.0128694	0.0488291	0.792119	-0.0139099	-0.0147528	-0.0237969	0.666884	6.14495e-08	0.975402	FALSE
Brain_Cerebellar_Hemisphere_chr1_64969600_A2_ENSG00000213625.8	7	0.0389313	0.0496126	0.432626	0.0433516	0.0472902	0.0853768	0.427048	1.41786e-09	0.8899	FALSE
Brain_Cerebellar_Hemisphere_chr1_64969600_A2_ENSG00000226891.7	10	-0.0567358	0.0663655	0.392607	-0.064501	-0.0644953	0.0785741	0.404072	2.52364e-10	0.874781	FALSE
Brain_Cerebellar_Hemisphere_chr1_64969600_A2_ENSG00000231485.1	15	-0.0289016	0.0248565	0.244936	-0.0191985	-0.0158184	-0.0156722	0.770856	2.40539e-13	0.789389	FALSE
Brain_Cerebellar_Hemisphere_chr1_64969600_A2_ENSG00000234144.1	16	-0.0169713	0.0320089	0.59597	-0.0141341	0.0043611	-0.00695477	0.865584	3.45207e-08	0.937743	FALSE
Brain_Cerebellar_Hemisphere_chr1_64969600_A2_ENSG00000272506.1	11	-0.0031828	0.0418854	0.939428	-0.0266906	-0.0389795	-0.010452	0.938711	1.46943e-10	0.993123	FALSE
Brain_Cerebellar_Hemisphere_chr1_64995008_B2_ENSG00000116675.15	10	-0.0551359	0.0451482	0.222003	-0.0649988	-0.0594049	-0.101782	0.275862	1.30603e-11	0.771881	FALSE
Brain_Cerebellar_Hemisphere_chr1_64995008_B2_ENSG00000116678.19	6	0.0398454	0.0403521	0.323426	0.0488145	0.0500111	0.112635	0.182112	1.04091e-14	0.839533	FALSE
Brain_Cerebellar_Hemisphere_chr1_64995008_B2_ENSG00000162433.14	15	0.00778425	0.0189399	0.681075	0.0144744	0.01084	0.0349849	0.272822	3.42719e-18	0.956811	FALSE
Brain_Cerebellar_Hemisphere_chr1_64995008_B2_ENSG00000184588.17	13	0.0330555	0.0259346	0.202462	0.0313172	0.031218	0.0450476	0.717086	4.16601e-06	0.752268	FALSE
Brain_Cerebellar_Hemisphere_chr1_64995008_B2_ENSG00000213625.8	7	0.0376205	0.0237424	0.113073	0.0324853	0.0339628	0.0508107	0.662623	1.16099e-09	0.631993	FALSE
Brain_Cerebellar_Hemisphere_chr1_64995008_B2_ENSG00000231485.1	12	-0.00682279	0.0159205	0.668248	-0.0177443	-0.0156286	-0.0267254	0.443304	3.54392e-13	0.954351	FALSE
Brain_Cerebellar_Hemisphere_chr1_64995008_B2_ENSG00000234144.1	16	6.58493e-05	0.0210915	0.997509	-0.00290257	-0.0062864	-0.00783153	0.839856	2.94337e-08	0.999729	FALSE
Brain_Cerebellar_Hemisphere_chr1_77481554_B2_ENSG00000036549.12	7	-0.0124881	0.0460549	0.786271	-0.014718	-0.00157332	-0.00430429	0.952176	6.7252e-08	0.974961	FALSE
Brain_Cerebellar_Hemisphere_chr1_77481554_B2_ENSG00000077254.14	7	0.0246744	0.0531114	0.642233	0.0393619	0.0433126	0.162977	0.215518	2.77071e-07	0.948123	FALSE
Brain_Cerebellar_Hemisphere_chr1_77481554_B2_ENSG00000117069.14	12	0.000685037	0.0259818	0.978965	-0.0320717	-0.0086882	0.0601368	0.232499	1.32742e-08	0.997172	FALSE
Brain_Cerebellar_Hemisphere_chr1_77481554_B2_ENSG00000122420.9	13	-0.0653445	0.0345532	0.0586074	-0.0561151	-0.044276	-0.025041	0.437297	2.4639e-05	0.497035	FALSE
Brain_Cerebellar_Hemisphere_chr1_77481554_B2_ENSG00000137960.5	11	0.010252	0.0416667	0.805646	-0.00683317	-0.00143386	-0.0483003	0.47841	3.03093e-07	0.977164	FALSE
Brain_Cerebellar_Hemisphere_chr1_77481554_B2_ENSG00000142892.14	8	0.00412488	0.0635647	0.948259	-0.00425954	0.0077223	-0.380517	0.0979641	2.10906e-11	0.993819	FALSE
Brain_Cerebellar_Hemisphere_chr1_77481554_B2_ENSG00000154027.18	7	-0.00178486	0.0670247	0.978755	-0.0280499	-0.0253984	0.151975	0.416041	2.59857e-06	0.997172	FALSE
Brain_Cerebellar_Hemisphere_chr1_77481554_B2_ENSG00000162613.16	15	-0.0889686	0.0662928	0.179578	-0.087363	-0.104187	-0.218853	0.25794	2.42205e-09	0.729107	FALSE
Brain_Cerebellar_Hemisphere_chr1_77481554_B2_ENSG00000162614.18	13	-0.0170653	0.0292415	0.55949	-0.0361154	-0.0378419	-0.0497195	0.692657	1.39321e-07	0.929174	FALSE
Brain_Cerebellar_Hemisphere_chr1_77481554_B2_ENSG00000162616.8	12	0.0609754	0.0325458	0.0609959	0.0427834	0.0440587	0.0531627	0.836218	1.52923e-10	0.504431	FALSE
Brain_Cerebellar_Hemisphere_chr1_77481554_B2_ENSG00000180488.14	16	0.014866	0.0537845	0.782242	-0.0260501	-0.007966	-0.0573349	0.44958	6.08076e-11	0.974443	FALSE
Brain_Cerebellar_Hemisphere_chr1_77481554_B2_ENSG00000219201.4	8	-0.0279552	0.0368243	0.447763	-0.00747851	-0.0126193	-0.160219	0.163497	1.98135e-05	0.895946	FALSE
Brain_Cerebellar_Hemisphere_chr1_77481554_B2_ENSG00000226084.5	8	0.00556009	0.0250918	0.824633	-0.0140008	-0.0156524	-0.0260337	0.471052	1.02777e-06	0.979742	FALSE
Brain_Cerebellar_Hemisphere_chr1_77481554_B2_ENSG00000226415.1	8	0.0122381	0.0291836	0.674961	0.00786682	0.00718657	-0.00408273	0.7326	0.0013202	0.955522	FALSE
Brain_Cerebellar_Hemisphere_chr1_77481554_B2_ENSG00000235613.2	11	-0.012053	0.0273399	0.659316	0.00917832	0.00976498	0.0723845	0.182628	1.21303e-06	0.951914	FALSE
Brain_Cerebellar_Hemisphere_chr1_77481554_B2_ENSG00000235927.4	13	0.00907539	0.0192857	0.637944	-0.0126562	-0.0214046	0.0126366	0.923932	2.0104e-09	0.947303	FALSE
Brain_Cerebellar_Hemisphere_chr1_77481554_B2_ENSG00000273338.1	15	-0.00716146	0.0260325	0.783241	0.00554653	0.0010145	-0.0711241	0.0885	7.24791e-08	0.974525	FALSE
Brain_Cerebellar_Hemisphere_chr21_33237639_A2_ENSG00000198743.6	14	0.0103615	0.0567948	0.855239	0.0125168	0.00749933	-0.073281	0.410132	1.56978e-11	0.983144	FALSE
Brain_Cerebellar_Hemisphere_chr21_33237639_A2_ENSG00000227456.7	10	0.0265915	0.0309162	0.389726	0.037931	0.0323351	0.0610539	0.417863	2.02066e-08	0.873916	FALSE
Brain_Cerebellar_Hemisphere_chr21_33237639_A2_ENSG00000237945.7	16	0.0196965	0.038685	0.610647	-0.0129408	0.00118009	0.042018	0.730034	2.47195e-08	0.940994	FALSE
Brain_Cerebellar_Hemisphere_chr21_33237639_A2_ENSG00000241837.6	16	0.0938664	0.108464	0.386812	0.0274879	0.0460131	-0.00479056	0.568292	3.04754e-09	0.87264	FALSE
Brain_Cerebellar_Hemisphere_chr21_33237639_A2_ENSG00000243927.5	12	0.0195042	0.0761006	0.797723	-0.0139353	-0.0123412	-0.072177	0.282078	4.04042e-07	0.975894	FALSE
Brain_Cerebellar_Hemisphere_chr21_33237639_B2_ENSG00000198743.6	14	0.0403548	0.0386448	0.296369	0.0419639	0.0522438	2.38222e-06	0.553455	1.34736e-11	0.822631	FALSE
Brain_Cerebellar_Hemisphere_chr21_33237639_B2_ENSG00000227456.7	10	0.0179932	0.0144085	0.21174	0.0223277	0.0191641	0.0127669	0.785015	1.61893e-08	0.762222	FALSE
Brain_Cerebellar_Hemisphere_chr21_33237639_B2_ENSG00000237945.7	16	-5.04369e-05	0.0268168	0.998499	-0.0204375	-0.0315008	0.0555854	0.21579	2.18111e-08	0.999795	FALSE
Brain_Cerebellar_Hemisphere_chr21_33237639_B2_ENSG00000241837.6	16	0.0479422	0.0815286	0.556504	0.0852168	0.0721094	0.0194087	0.819711	2.74696e-09	0.928272	FALSE
Brain_Cerebellar_Hemisphere_chr21_33237639_B2_ENSG00000243927.5	12	0.0718444	0.0546829	0.188901	0.047246	0.0179026	0.0190478	0.36609	3.80388e-07	0.738015	FALSE
Brain_Cerebellar_Hemisphere_chr21_33244908_C2_ENSG00000198743.6	14	-0.00730199	0.0115411	0.526932	-0.0115555	-0.0148007	-0.0421385	0.0927008	3.66015e-12	0.920765	FALSE
Brain_Cerebellar_Hemisphere_chr21_33244908_C2_ENSG00000227456.7	11	0.00179244	0.00703032	0.798755	-0.0034956	-0.000195076	0.00322036	0.862221	1.5049e-08	0.975968	FALSE
Brain_Cerebellar_Hemisphere_chr21_33244908_C2_ENSG00000237945.7	16	0.00129444	0.00825786	0.87544	0.00539887	0.0109792	0.00961904	0.572962	1.7406e-08	0.985514	FALSE
Brain_Cerebellar_Hemisphere_chr21_33244908_C2_ENSG00000241837.6	16	-0.0116487	0.0219745	0.596042	-0.00887418	-0.0111072	-0.0289693	0.585355	2.22752e-09	0.937773	FALSE
Brain_Cerebellar_Hemisphere_chr21_33244908_C2_ENSG00000243927.5	12	-0.0101565	0.01904	0.593736	-0.0211569	-0.00254072	-0.0339984	0.228422	2.78574e-07	0.937306	FALSE
Brain_Cerebellar_Hemisphere_chr21_33940612_B2_ENSG00000142166.12	10	0.119593	0.0685123	0.080887	0.0129206	0.0584394	0.067123	0.564029	9.02526e-06	0.560043	FALSE
Brain_Cerebellar_Hemisphere_chr21_33940612_B2_ENSG00000142188.16	8	0.0183755	0.0187159	0.326191	0.0265327	0.0252058	0.0613254	0.22022	0	0.841168	FALSE
Brain_Cerebellar_Hemisphere_chr21_33940612_B2_ENSG00000159110.19	16	0.0224754	0.0278443	0.419563	0.0259676	0.0271003	0.0220839	0.989272	9.54402e-11	0.884844	FALSE
Brain_Cerebellar_Hemisphere_chr21_33940612_B2_ENSG00000159128.14	6	0.0360285	0.0291482	0.216441	0.0506123	0.0595148	-0.16839	0.0303933	3.32776e-14	0.766717	FALSE
Brain_Cerebellar_Hemisphere_chr21_33940612_B2_ENSG00000159131.16	8	-0.0577207	0.0319671	0.0709769	-0.0259346	-0.00273866	0.00805141	0.127872	7.04324e-07	0.534624	FALSE
Brain_Cerebellar_Hemisphere_chr21_33940612_B2_ENSG00000159140.19	5	-0.0662048	0.0828821	0.424417	-0.0395411	-0.0510444	-0.0101671	0.492187	8.54068e-08	0.886822	FALSE
Brain_Cerebellar_Hemisphere_chr21_33940612_B2_ENSG00000159147.17	16	-0.115228	0.0539326	0.0326365	-0.111084	-0.127375	-0.0601843	0.624542	2.95422e-12	0.384707	FALSE
Brain_Cerebellar_Hemisphere_chr21_33940612_B2_ENSG00000177692.11	6	-0.00903008	0.0217064	0.677402	-0.0181658	-0.0174338	-0.0169479	0.852548	1.09287e-09	0.956116	FALSE
Brain_Cerebellar_Hemisphere_chr21_33940612_B2_ENSG00000184221.12	5	-0.0721704	0.0524465	0.168798	-0.0298919	-0.0223079	0.095023	0.213388	0.00019292	0.715556	FALSE
Brain_Cerebellar_Hemisphere_chr21_33940612_B2_ENSG00000205726.14	15	-0.141072	0.0456592	0.00200381	-0.159724	-0.175503	-0.191083	0.545317	2.56418e-12	0.0678696	FALSE
Brain_Cerebellar_Hemisphere_chr21_33940612_B2_ENSG00000205758.11	13	-0.00245003	0.0301176	0.935165	-0.024127	-0.0216548	-0.00284303	0.992228	9.5832e-12	0.992606	FALSE
Brain_Cerebellar_Hemisphere_chr21_33940612_B2_ENSG00000205927.4	4	-0.0387978	0.0549139	0.479865	-0.0162089	-0.0147188	0.100087	0.169998	0.000478458	0.906939	FALSE
Brain_Cerebellar_Hemisphere_chr21_33940612_B2_ENSG00000223799.1	16	0.030971	0.0255103	0.224726	0.025238	0.0198693	-0.0406614	0.021283	1.11913e-06	0.773798	FALSE
Brain_Cerebellar_Hemisphere_chr21_33940612_B2_ENSG00000231355.1	13	0.0788768	0.0428713	0.0657899	0.116631	0.105096	0.0568277	0.839769	7.6205e-08	0.519043	FALSE
Brain_Cerebellar_Hemisphere_chr21_33940612_B2_ENSG00000243646.9	13	0.00301047	0.0257159	0.906807	0.0312431	0.0229598	0.0786769	0.0992379	1.45559e-08	0.989582	FALSE
Brain_Cerebellar_Hemisphere_chr21_33969937_A2_ENSG00000142166.12	10	0.146279	0.0757611	0.0535081	-0.0245072	0.0550483	0.117654	0.75838	9.02319e-06	0.478794	FALSE
Brain_Cerebellar_Hemisphere_chr21_33969937_A2_ENSG00000142188.16	8	0.0168241	0.0271563	0.535568	0.0296044	0.0300925	0.070085	0.314564	1.64225e-184	0.923056	FALSE
Brain_Cerebellar_Hemisphere_chr21_33969937_A2_ENSG00000159110.19	11	-0.0359701	0.0620582	0.562172	-0.0368199	-0.0310153	-0.0413908	0.923857	4.75333e-06	0.929796	FALSE
Brain_Cerebellar_Hemisphere_chr21_33969937_A2_ENSG00000159128.14	7	0.0353829	0.0505444	0.483905	0.0291875	0.0513468	-0.0959059	0.288247	5.03127e-13	0.908173	FALSE
Brain_Cerebellar_Hemisphere_chr21_33969937_A2_ENSG00000159131.16	8	-0.0797687	0.0560354	0.154579	-0.0125003	-0.0148697	0.0113543	0.246828	8.15585e-07	0.697948	FALSE
Brain_Cerebellar_Hemisphere_chr21_33969937_A2_ENSG00000159140.19	5	0.0101548	0.0949942	0.914869	-0.0083192	-0.014481	0.0114502	0.989076	8.66632e-08	0.990367	FALSE
Brain_Cerebellar_Hemisphere_chr21_33969937_A2_ENSG00000159147.17	17	-0.212952	0.0697833	0.00227614	-0.113504	-0.117905	-0.0402572	0.174409	1.06621e-11	0.074206	FALSE
Brain_Cerebellar_Hemisphere_chr21_33969937_A2_ENSG00000177692.11	6	-0.036208	0.0374227	0.333273	-0.0378515	-0.0332462	-0.0180937	0.807713	1.23811e-09	0.845289	FALSE
Brain_Cerebellar_Hemisphere_chr21_33969937_A2_ENSG00000184221.12	5	-0.0134028	0.10029	0.893687	0.0660276	0.108722	0.209696	0.408826	0.000199299	0.987857	FALSE
Brain_Cerebellar_Hemisphere_chr21_33969937_A2_ENSG00000205726.14	14	-0.146539	0.0673825	0.0296505	-0.114271	-0.0740718	-0.22914	0.567524	4.91906e-12	0.366943	FALSE
Brain_Cerebellar_Hemisphere_chr21_33969937_A2_ENSG00000205758.11	13	-0.0133734	0.0470483	0.776219	-0.0449277	-0.033338	-0.0114239	0.975173	1.21389e-11	0.973617	FALSE
Brain_Cerebellar_Hemisphere_chr21_33969937_A2_ENSG00000205927.4	4	0.0318942	0.0966625	0.741434	0.0814643	0.0864498	0.209147	0.318224	0.000493753	0.966728	FALSE
Brain_Cerebellar_Hemisphere_chr21_33969937_A2_ENSG00000223799.1	17	0.0391758	0.027305	0.151359	0.0494705	0.0264686	-0.0214515	0.0700823	9.35269e-07	0.694414	FALSE
Brain_Cerebellar_Hemisphere_chr21_33969937_A2_ENSG00000231355.1	13	0.0958091	0.055217	0.0827163	0.139864	0.132857	0.0423657	0.70779	8.32727e-08	0.564653	FALSE
Brain_Cerebellar_Hemisphere_chr21_33969937_A2_ENSG00000243646.9	13	0.0722632	0.0300521	0.0161904	0.0815298	0.0725904	0.117294	0.43014	2.43901e-09	0.264748	FALSE
Brain_Cerebellar_Hemisphere_chr21_41471061_A2_ENSG00000141956.13	13	0.00172339	0.0224069	0.938692	0.015168	0.0132778	0.0812246	0.0541724	5.25778e-33	0.99304	FALSE
Brain_Cerebellar_Hemisphere_chr21_41471061_A2_ENSG00000157617.16	13	-0.0387726	0.0267162	0.146702	-0.0398539	-0.0481182	-0.0604922	0.47577	8.61136e-15	0.688669	FALSE
Brain_Cerebellar_Hemisphere_chr21_41471061_A2_ENSG00000160179.18	11	0.00578369	0.0400789	0.885258	0.00772845	0.00496717	0.032993	0.743296	3.67273e-10	0.98639	FALSE
Brain_Cerebellar_Hemisphere_chr21_41471061_A2_ENSG00000160180.15	4	-0.100875	0.0367338	0.00603052	-0.0997775	-0.10379	-0.137684	0.79308	8.15868e-05	0.143595	FALSE
Brain_Cerebellar_Hemisphere_chr21_41471061_A2_ENSG00000160183.13	4	-0.0169278	0.0579175	0.770077	-0.0258304	-0.027015	-0.261598	0.450213	0.000625618	0.972304	FALSE
Brain_Cerebellar_Hemisphere_chr21_41471061_A2_ENSG00000173276.13	8	0.00473685	0.0334406	0.887357	0.00612016	0.00624256	-0.0209886	0.558793	3.2564e-09	0.986939	FALSE
Brain_Cerebellar_Hemisphere_chr21_41471061_A2_ENSG00000184385.2	5	-0.000788446	0.0299224	0.978978	0.0263012	0.0315707	-0.028246	0.585867	6.27625e-08	0.997172	FALSE
Brain_Cerebellar_Hemisphere_chr21_41471061_A2_ENSG00000227698.1	14	0.0329956	0.0192224	0.0860675	0.0366374	0.0328669	0.0136075	0.617386	1.84601e-13	0.572986	FALSE
Brain_Cerebellar_Hemisphere_chr21_41471061_A2_ENSG00000236545.1	11	-0.00842755	0.0226088	0.709331	0.00573225	0.00282158	-0.0497851	0.353352	3.97911e-16	0.962347	FALSE
Brain_Cerebellar_Hemisphere_chr21_41471061_A2_ENSG00000237232.7	10	0.0012346	0.0241288	0.959192	0.00311771	0.00481886	0.0270269	0.542526	2.39556e-10	0.994821	FALSE
Brain_Cerebellar_Hemisphere_chr21_41479527_B2_ENSG00000141956.13	13	0.00232778	0.0147123	0.874283	0.0083083	0.0110438	0.0551246	0.0532352	4.41976e-33	0.985446	FALSE
Brain_Cerebellar_Hemisphere_chr21_41479527_B2_ENSG00000157617.16	13	-0.0371069	0.0183777	0.0434741	-0.0505117	-0.0539187	-0.0640551	0.211743	8.55393e-15	0.437755	FALSE
Brain_Cerebellar_Hemisphere_chr21_41479527_B2_ENSG00000160179.18	11	-0.00866209	0.0276375	0.753964	-0.0419527	-0.0352079	-0.0542431	0.456391	4.20719e-10	0.969273	FALSE
Brain_Cerebellar_Hemisphere_chr21_41479527_B2_ENSG00000160180.15	4	-0.0589218	0.0236116	0.0125796	-0.0563201	-0.0561552	-0.183577	0.274718	7.7602e-05	0.227848	FALSE
Brain_Cerebellar_Hemisphere_chr21_41479527_B2_ENSG00000160183.13	4	-0.0325691	0.0385847	0.398617	-0.0162929	-0.00674501	0.0831386	0.816835	0.0004194	0.876915	FALSE
Brain_Cerebellar_Hemisphere_chr21_41479527_B2_ENSG00000173276.13	8	0.0072991	0.0282852	0.796366	0.0164608	0.0142218	-0.0543578	0.0765448	3.33992e-09	0.97583	FALSE
Brain_Cerebellar_Hemisphere_chr21_41479527_B2_ENSG00000184385.2	5	0.0153613	0.0204271	0.452048	0.015403	0.0155103	0.0253571	0.764586	5.91806e-08	0.897588	FALSE
Brain_Cerebellar_Hemisphere_chr21_41479527_B2_ENSG00000227698.1	14	-0.00128662	0.0132456	0.922619	-0.00971131	-0.0111237	-0.0157775	0.585127	1.61969e-13	0.991201	FALSE
Brain_Cerebellar_Hemisphere_chr21_41479527_B2_ENSG00000236545.1	11	-0.0199587	0.0144448	0.167058	-0.0050635	0.00192889	-0.0552131	0.197591	3.25708e-16	0.713727	FALSE
Brain_Cerebellar_Hemisphere_chr21_41479527_B2_ENSG00000237232.7	10	0.0110397	0.0169194	0.514088	0.0112956	0.006673	0.00133486	0.742596	2.12329e-10	0.916684	FALSE
Brain_Cerebellar_Hemisphere_chr2_223837219_A2_ENSG00000036257.12	8	0.0225343	0.113521	0.842651	-0.00849917	-0.00152498	-0.160042	0.488191	4.7852e-05	0.981705	FALSE
Brain_Cerebellar_Hemisphere_chr2_223837219_A2_ENSG00000123983.13	2	-0.238296	0.145378	0.101182					0.0225016	0.606913	FALSE
Brain_Cerebellar_Hemisphere_chr2_223837219_A2_ENSG00000152049.6	12	-0.00744139	0.0432006	0.863239	-0.0206686	-0.0225069	-0.0391917	0.753234	7.30062e-10	0.983857	FALSE
Brain_Cerebellar_Hemisphere_chr2_223837219_A2_ENSG00000228446.2	12	-0.0147724	0.032748	0.651923	0.0552123	0.0577126	-0.0652841	0.519511	9.41957e-10	0.949925	FALSE
Brain_Cerebellar_Hemisphere_chr2_223837219_A2_ENSG00000234193.1	2	0.000235873	0.0586441	0.996791					0.00914537	0.999578	FALSE
Brain_Cerebellar_Hemisphere_chr2_57089368_A2_ENSG00000028116.16	5	0.0489491	0.0451923	0.278751	0.0439989	0.046274	0.0297419	0.833508	9.74634e-06	0.812885	FALSE
Brain_Cerebellar_Hemisphere_chr2_57089368_A2_ENSG00000055813.5	9	0.0469992	0.0380338	0.216562	0.0482664	0.0442335	0.0602215	0.836522	1.87472e-06	0.766807	FALSE
Brain_Cerebellar_Hemisphere_chr2_57089368_A2_ENSG00000233251.7	9	0.0760156	0.0481066	0.114073	0.0638062	0.0651592	0.17136	0.203472	0.000243734	0.633811	FALSE
Brain_Cerebellar_Hemisphere_chr3_101780431_B2_ENSG00000154175.16	2	-0.035188	0.0988968	0.721987					0.00658779	0.964	FALSE
Brain_Cerebellar_Hemisphere_chr3_101806781_C2_ENSG00000154175.16	2	-0.0142914	0.0567959	0.801329					0.0066861	0.976606	FALSE
Brain_Cerebellar_Hemisphere_chr3_45793925_C2_ENSG00000011376.9	11	-0.0277807	0.0296896	0.349425	-0.0131398	-0.0116041	0.0403661	0.341592	1.61952e-18	0.853921	FALSE
Brain_Cerebellar_Hemisphere_chr3_45793925_C2_ENSG00000012223.12	7	0.0371752	0.0213628	0.0818269	0.0276633	0.0345937	-0.150522	0.0547021	2.22445e-06	0.562005	FALSE
Brain_Cerebellar_Hemisphere_chr3_45793925_C2_ENSG00000075914.12	9	-0.0338432	0.0387273	0.382181	-0.0229246	-0.0193074	-0.130562	0.215957	3.3141e-07	0.869699	FALSE
Brain_Cerebellar_Hemisphere_chr3_45793925_C2_ENSG00000163812.13	7	-0.0270406	0.0211318	0.20068	-0.0129903	-0.0155825	-0.0447228	0.640184	2.08765e-06	0.750489	FALSE
Brain_Cerebellar_Hemisphere_chr3_45793925_C2_ENSG00000163814.7	14	-0.0181776	0.0107045	0.0894832	-0.0133167	-0.00769767	0.000143594	0.205697	1.15703e-08	0.581747	FALSE
Brain_Cerebellar_Hemisphere_chr3_45793925_C2_ENSG00000163815.5	5	0.0116771	0.0286241	0.683313	0.0104006	0.0133483	0.0597587	0.41167	0.000271548	0.957279	FALSE
Brain_Cerebellar_Hemisphere_chr3_45793925_C2_ENSG00000163827.12	3	-0.0665994	0.0557419	0.232172	-0.0545906	-0.0540395	0.0294515	0.154786	3.61708e-05	0.778894	FALSE
Brain_Cerebellar_Hemisphere_chr3_45793925_C2_ENSG00000169964.7	2	-0.0105556	0.0268094	0.693781					0.000145916	0.959611	FALSE
Brain_Cerebellar_Hemisphere_chr3_45793925_C2_ENSG00000178038.16	4	-0.0607499	0.0688788	0.377786	-0.0577903	-0.0228475	0.102922	0.101805	0.000169288	0.867392	FALSE
Brain_Cerebellar_Hemisphere_chr3_45793925_C2_ENSG00000181585.3	3	-0.000862758	0.0800257	0.991398	-0.074864	-0.0756421	0.399086	0.107434	0.00224416	0.999081	FALSE
Brain_Cerebellar_Hemisphere_chr3_45793925_C2_ENSG00000188086.13	2	-0.0370323	0.0218808	0.0905586					0.000228751	0.584048	FALSE
Brain_Cerebellar_Hemisphere_chr3_45793925_C2_ENSG00000224094.1	12	-0.0164564	0.0125423	0.189497	0.00373176	0.0137987	0.00733459	0.26616	2.26402e-08	0.738359	FALSE
Brain_Cerebellar_Hemisphere_chr3_45793925_C2_ENSG00000241186.9	4	0.0720492	0.0651338	0.268652	0.0534989	0.0673741	0.164992	0.803881	0.000483572	0.805278	FALSE
Brain_Cerebellar_Hemisphere_chr3_45793925_C2_ENSG00000249992.1	12	-0.00168061	0.0187259	0.928487	0.000339098	0.00130329	-0.00669372	0.829385	2.91067e-23	0.991772	FALSE
Brain_Cerebellar_Hemisphere_chr3_45793925_C2_ENSG00000261603.1	2	0.0322727	0.0387408	0.404821					0.0278969	0.879087	FALSE
Brain_Cerebellar_Hemisphere_chr3_45818159_A2_ENSG00000011376.9	11	-0.0356566	0.140117	0.799127	-0.0248309	-0.0214693	0.390373	0.245506	5.28059e-18	0.976034	FALSE
Brain_Cerebellar_Hemisphere_chr3_45818159_A2_ENSG00000012223.12	7	0.148369	0.0520974	0.00440055	0.171505	0.14727	-0.214446	0.138772	2.53963e-06	0.117107	FALSE
Brain_Cerebellar_Hemisphere_chr3_45818159_A2_ENSG00000075914.12	9	-0.0813526	0.194867	0.67633	-0.196808	-0.224521	-0.256966	0.665364	4.8795e-07	0.955963	FALSE
Brain_Cerebellar_Hemisphere_chr3_45818159_A2_ENSG00000163812.13	5	-0.0848497	0.05737	0.139143	-0.1158	-0.091702	-0.0326646	0.685669	6.36293e-06	0.67579	FALSE
Brain_Cerebellar_Hemisphere_chr3_45818159_A2_ENSG00000163814.7	12	-0.0620434	0.0675863	0.358626	-0.00172541	0.0044724	0.0243444	0.436425	2.79052e-08	0.858774	FALSE
Brain_Cerebellar_Hemisphere_chr3_45818159_A2_ENSG00000163815.5	5	-0.117459	0.144545	0.416438	-0.0120957	0.000814554	0.283657	0.102267	0.000329084	0.883853	FALSE
Brain_Cerebellar_Hemisphere_chr3_45818159_A2_ENSG00000163827.12	3	-0.0810525	0.290383	0.78015	0.00140494	-0.000278183	0.327864	0.0863591	4.32822e-05	0.974123	FALSE
Brain_Cerebellar_Hemisphere_chr3_45818159_A2_ENSG00000169964.7	2	-0.16365	0.0828267	0.0481765					0.000162984	0.456422	FALSE
Brain_Cerebellar_Hemisphere_chr3_45818159_A2_ENSG00000178038.16	4	-0.212396	0.507413	0.675518	-0.147393	-0.322561	1.01703	0.0569086	0.000364234	0.955729	FALSE
Brain_Cerebellar_Hemisphere_chr3_45818159_A2_ENSG00000181585.3	3	0.25666	0.420268	0.541395	-0.145811	-0.188363	2.21917	0.181139	0.00322278	0.924105	FALSE
Brain_Cerebellar_Hemisphere_chr3_45818159_A2_ENSG00000188086.13	2	-0.132698	0.0955772	0.16502					0.00025758	0.711443	FALSE
Brain_Cerebellar_Hemisphere_chr3_45818159_A2_ENSG00000224094.1	11	-0.11621	0.0786017	0.139284	-0.00153075	0.00574794	-0.117144	0.995485	1.00283e-07	0.675897	FALSE
Brain_Cerebellar_Hemisphere_chr3_45818159_A2_ENSG00000241186.9	4	0.34861	0.272541	0.200859	0.184847	0.178837	0.0736574	0.800572	0.000568064	0.750586	FALSE
Brain_Cerebellar_Hemisphere_chr3_45818159_A2_ENSG00000249992.1	12	-0.0179033	0.0793725	0.821544	-0.0177313	-0.0154186	-0.09106	0.43323	7.07349e-23	0.979322	FALSE
Brain_Cerebellar_Hemisphere_chr3_45818159_A2_ENSG00000261603.1	2	0.20486	0.0821667	0.0126591					0.027363	0.228846	FALSE
Brain_Cerebellar_Hemisphere_chr3_45830416_B2_ENSG00000011376.9	11	-0.00714964	0.0972433	0.94139	-0.00759194	-0.0127987	0.209566	0.373187	2.92835e-18	0.993243	FALSE
Brain_Cerebellar_Hemisphere_chr3_45830416_B2_ENSG00000012223.12	7	0.0956838	0.029984	0.00141701	0.0666723	0.0830827	-0.169456	0.0416923	2.14401e-06	0.053121	FALSE
Brain_Cerebellar_Hemisphere_chr3_45830416_B2_ENSG00000075914.12	8	0.0434968	0.147819	0.768562	-0.100324	-0.0987344	-0.190297	0.449649	3.8876e-06	0.97203	FALSE
Brain_Cerebellar_Hemisphere_chr3_45830416_B2_ENSG00000163812.13	5	-0.0259111	0.0481439	0.590438	-0.00455251	0.00220049	0.159505	0.115018	6.21513e-06	0.937092	FALSE
Brain_Cerebellar_Hemisphere_chr3_45830416_B2_ENSG00000163814.7	13	-0.0507873	0.0394491	0.19795	-0.00851501	-0.00668395	0.00880216	0.33159	1.91546e-08	0.747494	FALSE
Brain_Cerebellar_Hemisphere_chr3_45830416_B2_ENSG00000163815.5	4	-0.0599217	0.0644312	0.352366	-0.0161186	-0.0183109	0.0508517	0.34192	0.000219627	0.855404	FALSE
Brain_Cerebellar_Hemisphere_chr3_45830416_B2_ENSG00000163827.12	3	-0.0542379	0.156969	0.729694	-0.0162531	-0.0159737	0.193592	0.114702	3.66212e-05	0.965548	FALSE
Brain_Cerebellar_Hemisphere_chr3_45830416_B2_ENSG00000169964.7	2	-0.162443	0.0554558	0.00339795					0.000165236	0.0977808	FALSE
Brain_Cerebellar_Hemisphere_chr3_45830416_B2_ENSG00000178038.16	4	-0.127856	0.0630393	0.042541	-0.050779	-0.0301585	0.207406	0.0895133	0.000133503	0.433967	FALSE
Brain_Cerebellar_Hemisphere_chr3_45830416_B2_ENSG00000181585.3	3	0.123328	0.285952	0.666259	-0.111445	-0.143121	1.5343	0.160669	0.00278516	0.95398	FALSE
Brain_Cerebellar_Hemisphere_chr3_45830416_B2_ENSG00000188086.13	4	-0.0904624	0.0455673	0.047117	-0.0984294	-0.0977345	-0.128486	0.836385	0.000154092	0.452761	FALSE
Brain_Cerebellar_Hemisphere_chr3_45830416_B2_ENSG00000224094.1	11	-0.0442873	0.0479509	0.355696	0.0167183	0.00904437	0.00227045	0.626023	3.79231e-08	0.85689	FALSE
Brain_Cerebellar_Hemisphere_chr3_45830416_B2_ENSG00000226074.4	1	-0.249509	0.0662014	0.000163949					0.0836961	0.00997923	FALSE
Brain_Cerebellar_Hemisphere_chr3_45830416_B2_ENSG00000241186.9	4	0.195268	0.151596	0.197717	0.119046	0.128942	0.099888	0.898399	0.000497388	0.747291	FALSE
Brain_Cerebellar_Hemisphere_chr3_45830416_B2_ENSG00000249992.1	11	0.0308128	0.0572983	0.590742	0.0226135	0.0109462	0.0664286	0.550334	2.73748e-21	0.937092	FALSE
Brain_Cerebellar_Hemisphere_chr3_45830416_B2_ENSG00000261603.1	2	0.130561	0.0447298	0.00351292					0.026796	0.100246	FALSE
Brain_Cerebellar_Hemisphere_chr4_105897896_A2_ENSG00000145348.16	8	-0.0301395	0.065908	0.647458	0.00589462	0.00974556	0.316552	0.0256668	1.15542e-12	0.949112	FALSE
Brain_Cerebellar_Hemisphere_chr4_105897896_A2_ENSG00000164022.16	5	0.05128	0.0535893	0.338615	0.0392928	0.0349713	-0.0231952	0.613415	3.8785e-09	0.848167	FALSE
Brain_Cerebellar_Hemisphere_chr4_105897896_A2_ENSG00000249635.1	16	0.0454623	0.0264249	0.0853535	-0.000287884	0.0135343	-0.000532127	0.244082	4.49661e-13	0.571164	FALSE
Brain_Cerebellar_Hemisphere_chr4_105897896_B2_ENSG00000145348.16	8	0.0115695	0.0534903	0.828761	0.0374851	0.0389583	0.267877	0.0545328	1.06933e-12	0.980161	FALSE
Brain_Cerebellar_Hemisphere_chr4_105897896_B2_ENSG00000164022.16	5	-0.00373518	0.0359995	0.917363	-0.00954607	-0.00912957	-0.0763055	0.503269	3.62125e-09	0.990681	FALSE
Brain_Cerebellar_Hemisphere_chr4_105897896_B2_ENSG00000249635.1	16	0.0251643	0.0198057	0.203886	0.00760892	0.0102375	-0.00971948	0.250377	3.91258e-13	0.753774	FALSE
Brain_Cerebellar_Hemisphere_chr5_119467261_B2_ENSG00000133835.14	13	0.0330843	0.0283412	0.243067	0.0632324	0.0470598	0.0792682	0.457425	3.94282e-12	0.788228	FALSE
Brain_Cerebellar_Hemisphere_chr5_119467261_B2_ENSG00000145779.7	9	-0.0137989	0.0124974	0.269532	-0.00680029	-0.00783385	-0.00686008	0.738454	7.49767e-28	0.806087	FALSE
Brain_Cerebellar_Hemisphere_chr5_119467261_B2_ENSG00000169570.9	14	-0.0335811	0.0419746	0.423692	-0.0227606	-0.0170325	-0.0639452	0.682848	1.03735e-09	0.886561	FALSE
Brain_Cerebellar_Hemisphere_chr5_119467261_B2_ENSG00000172869.14	2	-0.118628	0.087034	0.172882					2.75146e-05	0.721374	FALSE
Brain_Cerebellar_Hemisphere_chr5_119467261_B2_ENSG00000197744.5	14	-0.00291932	0.0255162	0.908912	-0.0253544	-0.0244304	0.0134273	0.772753	1.71301e-08	0.989684	FALSE
Brain_Cerebellar_Hemisphere_chr5_119467261_B2_ENSG00000213663.4	9	-0.00497439	0.0201916	0.805404	-0.0236603	-0.0226097	-0.026858	0.401877	1.49721e-06	0.977135	FALSE
Brain_Cerebellar_Hemisphere_chr5_119467261_B2_ENSG00000250678.1	7	0.0325441	0.0166574	0.0507321	0.0363234	0.0338139	0.0320059	0.988153	5.81234e-10	0.466997	FALSE
Brain_Cerebellar_Hemisphere_chr5_132440814_B2_ENSG00000072364.12	6	-0.00905883	0.0623634	0.884507	-0.0474059	-0.0459557	-0.0560462	0.783318	6.07378e-13	0.986389	FALSE
Brain_Cerebellar_Hemisphere_chr5_132440814_B2_ENSG00000072682.18	5	-0.035742	0.0291486	0.220124	-0.0476265	-0.0505898	0.0440032	0.225288	1.3475e-14	0.770042	FALSE
Brain_Cerebellar_Hemisphere_chr5_132440814_B2_ENSG00000113522.13	8	0.062611	0.0328706	0.0568099	0.0560075	0.0528067	0.198262	0.228509	4.30781e-10	0.491002	FALSE
Brain_Cerebellar_Hemisphere_chr5_132440814_B2_ENSG00000113525.9	15	-0.00938832	0.0180757	0.60349	0.00537664	0.010127	0.07011	0.00431698	5.18566e-11	0.93961	FALSE
Brain_Cerebellar_Hemisphere_chr5_132440814_B2_ENSG00000125347.13	9	-0.0607355	0.0293806	0.0387155	-0.0185105	-0.0245952	-0.00717288	0.119719	7.67689e-09	0.417326	FALSE
Brain_Cerebellar_Hemisphere_chr5_132440814_B2_ENSG00000131435.12	10	0.0284182	0.0716098	0.69148	0.0931123	0.0705555	0.352013	0.0173663	3.91662e-06	0.959198	FALSE
Brain_Cerebellar_Hemisphere_chr5_132440814_B2_ENSG00000131437.15	4	-0.175653	0.0751841	0.0194751	-0.188378	-0.239735	-2.13714	0.137981	1.1224e-06	0.294034	FALSE
Brain_Cerebellar_Hemisphere_chr5_132440814_B2_ENSG00000155329.11	7	0.0158356	0.0383538	0.679692	0.010957	0.0204904	0.0914011	0.44644	1.14093e-06	0.956474	FALSE
Brain_Cerebellar_Hemisphere_chr5_132440814_B2_ENSG00000158987.20	12	0.0537363	0.0562213	0.339173	-0.0327898	-0.00702928	-0.0309384	0.395582	3.95282e-09	0.848555	FALSE
Brain_Cerebellar_Hemisphere_chr5_132440814_B2_ENSG00000164398.12	4	-0.115569	0.0497266	0.0201201	-0.0729146	-0.105468	-0.171753	0.700102	1.31895e-11	0.299267	FALSE
Brain_Cerebellar_Hemisphere_chr5_132440814_B2_ENSG00000164402.13	15	0.0937995	0.0369471	0.0111248	0.00230398	0.00800648	0.0630685	0.712329	1.33805e-11	0.211229	FALSE
Brain_Cerebellar_Hemisphere_chr5_132440814_B2_ENSG00000164403.14	10	-0.0276521	0.0325173	0.395114	-0.0258866	-0.0341097	-0.0220483	0.895191	3.99952e-09	0.875459	FALSE
Brain_Cerebellar_Hemisphere_chr5_132440814_B2_ENSG00000164404.8	10	0.0217574	0.0310902	0.484043	0.0247922	0.0269917	0.207514	0.00618434	4.50666e-08	0.908173	FALSE
Brain_Cerebellar_Hemisphere_chr5_132440814_B2_ENSG00000164405.10	4	-0.0435719	0.0992941	0.660794	-0.0655116	-0.0928918	-0.11894	0.846824	1.20521e-05	0.952382	FALSE
Brain_Cerebellar_Hemisphere_chr5_132440814_B2_ENSG00000164406.7	12	0.0331392	0.0281114	0.238456	-0.00451424	-0.00712121	0.0371362	0.944281	7.68671e-08	0.784349	FALSE
Brain_Cerebellar_Hemisphere_chr5_132440814_B2_ENSG00000169194.9	6	-0.0128706	0.0176543	0.465983	0.00128025	-0.00285454	-0.0098889	0.962305	7.09734e-09	0.902486	FALSE
Brain_Cerebellar_Hemisphere_chr5_132440814_B2_ENSG00000170606.14	12	7.63173e-05	0.0605586	0.998994	-0.0171823	0.00559098	-0.163736	0.239425	5.0726e-09	0.999922	FALSE
Brain_Cerebellar_Hemisphere_chr5_132440814_B2_ENSG00000197208.5	10	0.00729703	0.0310244	0.814051	-0.0280903	-0.0294845	-0.0262316	0.695161	4.65938e-08	0.978411	FALSE
Brain_Cerebellar_Hemisphere_chr5_132440814_B2_ENSG00000197375.12	7	0.00155799	0.0363493	0.965812	-0.00937088	-0.0127293	-0.100117	0.248976	6.54706e-15	0.995599	FALSE
Brain_Cerebellar_Hemisphere_chr5_132440814_B2_ENSG00000197536.11	6	-0.0502685	0.0234593	0.0321295	-0.0771482	-0.0741161	0.0961397	0.438138	2.35401e-13	0.382128	FALSE
Brain_Cerebellar_Hemisphere_chr5_132440814_B2_ENSG00000198944.5	9	0.0199336	0.0404164	0.621866	-0.0611437	-0.0715811	0.0511645	0.758768	2.58975e-10	0.943462	FALSE
Brain_Cerebellar_Hemisphere_chr5_132440814_B2_ENSG00000202533.1	12	-0.0390448	0.0250978	0.119777	-0.00902856	-0.00891462	-0.0859734	0.490473	4.44675e-09	0.643363	FALSE
Brain_Cerebellar_Hemisphere_chr5_132440814_B2_ENSG00000205089.7	12	-0.00150438	0.0238082	0.949617	0.00402701	0.0085507	0.0211268	0.509868	3.86082e-11	0.993884	FALSE
Brain_Cerebellar_Hemisphere_chr5_132440814_B2_ENSG00000217128.11	12	0.022251	0.0646598	0.730753	-0.0168037	0.00277505	0.130671	0.225751	2.86781e-06	0.965805	FALSE
Brain_Cerebellar_Hemisphere_chr5_132440814_B2_ENSG00000223442.1	12	0.0064154	0.015744	0.683655	0.0182683	0.0195404	0.039381	0.330416	8.92464e-12	0.957378	FALSE
Brain_Cerebellar_Hemisphere_chr5_132440814_B2_ENSG00000223548.1	11	0.0423378	0.039781	0.287207	-0.0166298	0.0102631	0.146732	0.112426	9.99738e-06	0.817883	FALSE
Brain_Cerebellar_Hemisphere_chr5_132440814_B2_ENSG00000224431.1	10	-0.0518795	0.0354837	0.143724	-0.0188339	-0.129928	-0.0856886	0.691819	9.55636e-10	0.683887	FALSE
Brain_Cerebellar_Hemisphere_chr5_132440814_B2_ENSG00000230612.3	10	-0.0540032	0.0363435	0.137302	-0.0579336	-0.0476343	-0.0838473	0.498981	2.67936e-08	0.67268	FALSE
Brain_Cerebellar_Hemisphere_chr5_132440814_B2_ENSG00000233006.6	5	-0.0010035	0.0418997	0.980893	-0.0320534	-0.0331843	-0.0642034	0.396942	7.20374e-21	0.997388	FALSE
Brain_Cerebellar_Hemisphere_chr5_132440814_B2_ENSG00000234290.2	10	-0.103813	0.0398353	0.00915894	-0.133528	-0.141802	-0.0827773	0.799037	3.63067e-10	0.187343	FALSE
Brain_Cerebellar_Hemisphere_chr5_132440814_B2_ENSG00000234758.1	5	0.0166594	0.0220156	0.449224	0.00473408	0.00549409	-0.0388221	0.630083	0.000310543	0.896655	FALSE
Brain_Cerebellar_Hemisphere_chr5_132440814_B2_ENSG00000239642.5	6	0.0292117	0.0318146	0.358522	0.0133571	-0.00482444	0.0310753	0.977268	5.95534e-11	0.858655	FALSE
Brain_Cerebellar_Hemisphere_chr5_132440814_B2_ENSG00000248648.1	4	-0.018137	0.0254266	0.475656	-0.0092979	-0.00917534	0.00502454	0.717607	1.29158e-08	0.905518	FALSE
Brain_Cerebellar_Hemisphere_chr5_132440814_B2_ENSG00000263597.1	13	0.0281674	0.0208563	0.176841	0.00943035	0.0105229	-0.0714206	0.0472853	4.04423e-08	0.726006	FALSE
Brain_Cerebellar_Hemisphere_chr5_132440814_B2_ENSG00000272203.1	15	0.0105883	0.01574	0.50114	0.014401	0.0118525	0.0179224	0.713678	3.32247e-12	0.912881	FALSE
Brain_Cerebellar_Hemisphere_chr5_132440814_B2_ENSG00000279584.1	12	-0.00495234	0.0326266	0.879354	-0.0269192	-0.0123133	0.0391896	0.42245	3.53942e-06	0.985854	FALSE
Brain_Cerebellar_Hemisphere_chr5_132457724_A2_ENSG00000072364.12	6	-0.00943378	0.0753671	0.900388	-0.103358	-0.0505358	0.0832582	0.618433	6.00498e-13	0.988554	FALSE
Brain_Cerebellar_Hemisphere_chr5_132457724_A2_ENSG00000072682.18	5	-0.00717177	0.06369	0.910344	-0.0114337	-0.0171494	0.198777	0.123383	1.72298e-14	0.989905	FALSE
Brain_Cerebellar_Hemisphere_chr5_132457724_A2_ENSG00000113522.13	8	0.114518	0.0546178	0.0360188	0.134488	0.134718	0.159925	0.815903	5.06351e-10	0.403954	FALSE
Brain_Cerebellar_Hemisphere_chr5_132457724_A2_ENSG00000113525.9	15	-0.0237765	0.02991	0.426652	-0.0125027	0.000407633	0.0779702	0.0270412	6.57176e-11	0.887734	FALSE
Brain_Cerebellar_Hemisphere_chr5_132457724_A2_ENSG00000125347.13	9	-0.057567	0.0556257	0.300716	0.0264451	0.00943461	0.0122277	0.365496	8.6728e-09	0.824897	FALSE
Brain_Cerebellar_Hemisphere_chr5_132457724_A2_ENSG00000131435.12	10	-0.020899	0.116686	0.857856	0.072242	0.0765145	0.554078	0.00434326	4.45503e-06	0.983315	FALSE
Brain_Cerebellar_Hemisphere_chr5_132457724_A2_ENSG00000131437.15	4	-0.218157	0.110327	0.0480002	-0.266148	-0.263702	-2.9742	0.150766	1.21082e-06	0.455881	FALSE
Brain_Cerebellar_Hemisphere_chr5_132457724_A2_ENSG00000155329.11	7	0.0242289	0.0572499	0.67214	0.0263868	0.0327184	0.0585432	0.80011	1.23403e-06	0.955188	FALSE
Brain_Cerebellar_Hemisphere_chr5_132457724_A2_ENSG00000158987.20	10	0.0539193	0.114903	0.638885	-0.0110857	-0.0247668	-0.106592	0.419689	9.30951e-08	0.94736	FALSE
Brain_Cerebellar_Hemisphere_chr5_132457724_A2_ENSG00000164398.12	4	-0.228893	0.0765999	0.00280654	-0.193031	-0.171938	-0.441077	0.265638	1.70709e-11	0.0857259	FALSE
Brain_Cerebellar_Hemisphere_chr5_132457724_A2_ENSG00000164402.13	14	0.133052	0.0749084	0.0757018	0.0912999	0.102281	0.288979	0.403217	2.40837e-11	0.547318	FALSE
Brain_Cerebellar_Hemisphere_chr5_132457724_A2_ENSG00000164403.14	10	-0.0436672	0.0499906	0.382386	-0.0820927	-0.0505512	-0.0621432	0.774853	4.14787e-09	0.869723	FALSE
Brain_Cerebellar_Hemisphere_chr5_132457724_A2_ENSG00000164404.8	10	0.0416119	0.0519795	0.423395	0.0362419	0.040815	0.320859	0.0160458	5.40149e-08	0.886436	FALSE
Brain_Cerebellar_Hemisphere_chr5_132457724_A2_ENSG00000164405.10	4	-0.069289	0.130745	0.596142	-0.17115	-0.155113	-0.512159	0.408307	1.24725e-05	0.937843	FALSE
Brain_Cerebellar_Hemisphere_chr5_132457724_A2_ENSG00000164406.7	12	0.0446775	0.0435668	0.305129	0.0417844	0.0253254	-0.00324989	0.618675	8.59724e-09	0.827479	FALSE
Brain_Cerebellar_Hemisphere_chr5_132457724_A2_ENSG00000169194.9	7	-0.0271674	0.0271701	0.317358	-0.0359653	-0.0307335	-0.0230195	0.954562	6.85463e-09	0.835738	FALSE
Brain_Cerebellar_Hemisphere_chr5_132457724_A2_ENSG00000170606.14	12	-0.0205085	0.116035	0.859709	-0.0444202	-0.0451792	-0.246778	0.454659	6.36507e-09	0.983554	FALSE
Brain_Cerebellar_Hemisphere_chr5_132457724_A2_ENSG00000197208.5	9	0.00804547	0.067708	0.905413	-0.0444815	-0.0585886	-0.214122	0.254167	2.97489e-07	0.989417	FALSE
Brain_Cerebellar_Hemisphere_chr5_132457724_A2_ENSG00000197375.12	7	-0.0216863	0.0655369	0.740719	-0.00325362	-0.00113632	-0.130879	0.510683	8.30536e-15	0.966728	FALSE
Brain_Cerebellar_Hemisphere_chr5_132457724_A2_ENSG00000197536.11	6	-0.0510249	0.0396567	0.198211	-0.0823524	-0.0768505	0.21203	0.477925	2.7978e-13	0.74789	FALSE
Brain_Cerebellar_Hemisphere_chr5_132457724_A2_ENSG00000198944.5	9	-0.00150484	0.0575071	0.979123	-0.0324736	-0.0252165	-0.0708842	0.632088	2.84805e-10	0.997172	FALSE
Brain_Cerebellar_Hemisphere_chr5_132457724_A2_ENSG00000202533.1	12	-0.0814873	0.0329563	0.013414	-0.0201089	-0.0145856	-0.0681538	0.873529	4.8194e-09	0.237031	FALSE
Brain_Cerebellar_Hemisphere_chr5_132457724_A2_ENSG00000205089.7	13	0.015595	0.0422562	0.712084	0.0337048	0.036483	0.0717611	0.352903	2.08678e-11	0.962821	FALSE
Brain_Cerebellar_Hemisphere_chr5_132457724_A2_ENSG00000217128.11	11	0.017873	0.112812	0.874117	-0.0270161	-0.00871813	0.127359	0.481691	5.82201e-06	0.985446	FALSE
Brain_Cerebellar_Hemisphere_chr5_132457724_A2_ENSG00000223442.1	12	0.010664	0.0257315	0.678556	0.0307019	0.0339552	0.0860188	0.146846	1.04763e-11	0.956357	FALSE
Brain_Cerebellar_Hemisphere_chr5_132457724_A2_ENSG00000223548.1	11	0.069672	0.0741537	0.347442	-0.0362837	-0.0152923	0.24537	0.147625	1.20959e-05	0.853087	FALSE
Brain_Cerebellar_Hemisphere_chr5_132457724_A2_ENSG00000224431.1	10	-0.0482147	0.0415613	0.246014	-0.0571301	-0.0723948	-0.0149089	0.732008	9.8145e-10	0.790098	FALSE
Brain_Cerebellar_Hemisphere_chr5_132457724_A2_ENSG00000230612.3	10	-0.0612592	0.0639008	0.33773	-0.0758338	-0.065283	-0.135433	0.350274	3.12177e-08	0.847883	FALSE
Brain_Cerebellar_Hemisphere_chr5_132457724_A2_ENSG00000233006.6	5	0.0164618	0.0550828	0.76505	-0.0235477	-0.0244438	-0.0551341	0.473546	8.42796e-21	0.9714	FALSE
Brain_Cerebellar_Hemisphere_chr5_132457724_A2_ENSG00000234290.2	10	-0.165366	0.049146	0.000766014	-0.187729	-0.178273	-0.206558	0.692192	4.21906e-10	0.033513	TRUE
Brain_Cerebellar_Hemisphere_chr5_132457724_A2_ENSG00000234758.1	5	0.0598118	0.0404442	0.139174	0.0410298	0.034472	0.162505	0.670854	0.000350174	0.67579	FALSE
Brain_Cerebellar_Hemisphere_chr5_132457724_A2_ENSG00000239642.5	5	0.0505488	0.0265799	0.0572015	0.0747043	0.0589792	0.0165845	0.606628	4.01087e-10	0.492527	FALSE
Brain_Cerebellar_Hemisphere_chr5_132457724_A2_ENSG00000248648.1	4	-0.0375325	0.0290494	0.196349	-0.0249467	-0.0254251	-0.00835455	0.642882	1.29536e-08	0.74576	FALSE
Brain_Cerebellar_Hemisphere_chr5_132457724_A2_ENSG00000263597.1	13	0.024456	0.0352442	0.487744	-0.0182685	-0.0223296	-0.113617	0.0507017	7.66914e-08	0.909171	FALSE
Brain_Cerebellar_Hemisphere_chr5_132457724_A2_ENSG00000272203.1	15	-0.0168525	0.0222987	0.449793	0.0118188	-0.00955478	0.00617665	0.43166	3.82096e-12	0.896799	FALSE
Brain_Cerebellar_Hemisphere_chr5_132457724_A2_ENSG00000279584.1	12	0.0170464	0.0520439	0.743261	0.00146714	0.0127345	0.0860838	0.426127	4.19917e-06	0.967067	FALSE
Brain_Cerebellar_Hemisphere_chr5_90862356_A2_ENSG00000113369.8	6	0.0509667	0.0505628	0.31346	0.0282228	0.0255257	0.0590511	0.909387	1.45294e-05	0.833485	FALSE
Brain_Cerebellar_Hemisphere_chr5_90862356_A2_ENSG00000234292.3	9	-0.0108818	0.0314999	0.729753	0.000174855	0.00378541	0.0286553	0.618888	2.983e-06	0.965568	FALSE
Brain_Cerebellar_Hemisphere_chr5_90862356_A2_ENSG00000281357.2	12	-0.0231961	0.0265901	0.383013	-0.0366419	-0.0376681	-0.0636637	0.33625	6.25756e-09	0.870198	FALSE
Brain_Cerebellar_Hemisphere_chr6_14714491_A2_ENSG00000050393.11	5	0.0690976	0.0464366	0.136751	0.0769768	0.0756205	0.0245401	0.539195	0.000414785	0.671874	FALSE
Brain_Cerebellar_Hemisphere_chr6_14714491_A2_ENSG00000180537.12	7	-0.0257235	0.0898285	0.7746	-0.0294076	-0.0305467	-0.0764749	0.813058	1.15555e-06	0.973272	FALSE
Brain_Cerebellar_Hemisphere_chr6_14714491_A2_ENSG00000272209.1	9	0.0377889	0.0325914	0.246263	0.00979895	0.00987654	0.00542282	0.50187	4.55158e-07	0.790177	FALSE
Brain_Cerebellar_Hemisphere_chr6_29946723_A2_ENSG00000066379.14	5	-0.137493	0.0787078	0.0806581	-0.142644	-0.125531	-0.379561	0.674541	1.25725e-11	0.559443	FALSE
Brain_Cerebellar_Hemisphere_chr6_29946723_A2_ENSG00000137312.14	3	0.0356575	0.0503433	0.478767	0.044899	0.0768203	0.206514	0.62699	5.17013e-14	0.906561	FALSE
Brain_Cerebellar_Hemisphere_chr6_29946723_A2_ENSG00000137331.11	4	-0.0460582	0.107168	0.667358	-0.0958248	-0.092027	-0.242665	0.718198	2.26338e-05	0.954039	FALSE
Brain_Cerebellar_Hemisphere_chr6_29946723_A2_ENSG00000137337.14	5	0.0101326	0.0483293	0.833935	0.0193503	0.0688091	-0.123533	0.242455	2.98506e-08	0.980618	FALSE
Brain_Cerebellar_Hemisphere_chr6_29946723_A2_ENSG00000137343.17	11	0.0190562	0.0989177	0.847236	0.107476	0.104732	0.0123906	0.982882	0.000401344	0.982166	FALSE
Brain_Cerebellar_Hemisphere_chr6_29946723_A2_ENSG00000137404.14	10	0.0422856	0.0471245	0.36955	0.00948614	0.0292669	0.098272	0.505047	2.61734e-12	0.86389	FALSE
Brain_Cerebellar_Hemisphere_chr6_29946723_A2_ENSG00000137411.16	6	-0.0448338	0.0613622	0.464998	-0.0635913	-0.0599499	-0.0697544	0.745835	3.1654e-10	0.902225	FALSE
Brain_Cerebellar_Hemisphere_chr6_29946723_A2_ENSG00000146112.11	7	0.358029	0.0997188	0.00033019	0.30674	0.302595	0.0592573	0.0791312	0.000796821	0.017422	TRUE
Brain_Cerebellar_Hemisphere_chr6_29946723_A2_ENSG00000196230.12	9	0.346382	0.206449	0.0933841	0.403945	0.266536	0.660039	0.159442	0.000324823	0.591008	FALSE
Brain_Cerebellar_Hemisphere_chr6_29946723_A2_ENSG00000204560.9	5	-0.0319734	0.1869	0.864167	-0.126699	-0.164978	-0.23641	0.797137	9.7889e-05	0.984015	FALSE
Brain_Cerebellar_Hemisphere_chr6_29946723_A2_ENSG00000204564.11	5	-0.0433832	0.198248	0.82678	0.163368	0.108682	0.184815	0.690195	8.64299e-05	0.979969	FALSE
Brain_Cerebellar_Hemisphere_chr6_29946723_A2_ENSG00000204568.11	7	0.183104	0.107932	0.0897972	0.0781841	0.0814065	0.0195848	0.412302	2.31058e-06	0.582749	FALSE
Brain_Cerebellar_Hemisphere_chr6_29946723_A2_ENSG00000204569.9	8	0.0284201	0.0541663	0.599804	0.0305607	0.043468	0.131794	0.344521	2.83137e-05	0.938787	FALSE
Brain_Cerebellar_Hemisphere_chr6_29946723_A2_ENSG00000204574.12	4	-0.107594	0.0816943	0.187827	-0.138452	-0.14268	-0.236798	0.495508	2.01606e-05	0.737167	FALSE
Brain_Cerebellar_Hemisphere_chr6_29946723_A2_ENSG00000204576.11	11	-0.0138661	0.12014	0.908115	-0.0764547	-0.051467	-0.346173	0.195934	1.86567e-07	0.989582	FALSE
Brain_Cerebellar_Hemisphere_chr6_29946723_A2_ENSG00000204580.13	7	0.0722795	0.0790821	0.360727	0.0414755	0.0409951	0.0416927	0.878352	9.61656e-06	0.859576	FALSE
Brain_Cerebellar_Hemisphere_chr6_29946723_A2_ENSG00000204590.12	13	-0.00543595	0.113099	0.961666	0.0119248	0.0328342	0.189899	0.245656	2.70782e-07	0.995143	FALSE
Brain_Cerebellar_Hemisphere_chr6_29946723_A2_ENSG00000204592.8	12	-0.140779	0.0788601	0.0742336	-0.00870324	-0.0435175	0.00556118	0.22457	3.80153e-08	0.543798	FALSE
Brain_Cerebellar_Hemisphere_chr6_29946723_A2_ENSG00000204599.14	4	-0.184225	0.100433	0.0666077	-0.201269	-0.207371	-0.244148	0.736888	2.09884e-05	0.52192	FALSE
Brain_Cerebellar_Hemisphere_chr6_29946723_A2_ENSG00000204618.8	5	0.0113761	0.0178982	0.525038	0.00575229	0.00715144	-0.00255971	0.636587	3.97222e-69	0.920233	FALSE
Brain_Cerebellar_Hemisphere_chr6_29946723_A2_ENSG00000204619.7	4	-0.124822	0.0724572	0.0849417	-0.0590571	0.00176286	-0.00319869	0.456794	1.09379e-21	0.570592	FALSE
Brain_Cerebellar_Hemisphere_chr6_29946723_A2_ENSG00000204622.11	6	-0.0378701	0.0198184	0.0560225	-0.040739	-0.0413843	-0.0564237	0.760931	4.09258e-49	0.488266	FALSE
Brain_Cerebellar_Hemisphere_chr6_29946723_A2_ENSG00000204623.9	5	0.000388098	0.0314641	0.990159	0.00825831	0.0147196	0.0870076	0.651784	1.94356e-28	0.998921	FALSE
Brain_Cerebellar_Hemisphere_chr6_29946723_A2_ENSG00000213780.10	4	-0.135547	0.181265	0.454591	-0.18066	-0.176461	-0.314568	0.708719	0.0143918	0.898603	FALSE
Brain_Cerebellar_Hemisphere_chr6_29946723_A2_ENSG00000228022.5	8	0.0468104	0.0320038	0.143563	0.0260624	0.0230922	0.0482003	0.979526	2.27303e-07	0.683643	FALSE
Brain_Cerebellar_Hemisphere_chr6_29946723_A2_ENSG00000228415.3	3	0.00468463	0.0746842	0.949985	0.0158702	0.0458631	0.0261887	0.926351	0.00175524	0.993985	FALSE
Brain_Cerebellar_Hemisphere_chr6_29946723_A2_ENSG00000230449.1	11	-0.0130918	0.034456	0.703977	0.0267974	0.021635	-0.00385931	0.910409	3.81061e-07	0.96154	FALSE
Brain_Cerebellar_Hemisphere_chr6_29946723_A2_ENSG00000231074.8	3	0.0130149	0.0394382	0.741395	0.011751	0.0130829	0.0129402	0.999294	1.00565e-16	0.966728	FALSE
Brain_Cerebellar_Hemisphere_chr6_29946723_A2_ENSG00000233892.1	7	-0.0298242	0.0609439	0.624578	0.0311219	0.0259726	0.0906531	0.528738	1.75161e-06	0.944025	FALSE
Brain_Cerebellar_Hemisphere_chr6_29946723_A2_ENSG00000234127.8	9	-0.0174492	0.0474002	0.71278	-0.00564447	0.00175479	-0.0193291	0.987598	7.09227e-23	0.96289	FALSE
Brain_Cerebellar_Hemisphere_chr6_29946723_A2_ENSG00000236603.2	5	-0.0140105	0.0395268	0.722997	0.00734266	0.035543	0.0314925	0.769886	2.87207e-07	0.964273	FALSE
Brain_Cerebellar_Hemisphere_chr6_29946723_A2_ENSG00000237669.1	4	0.0252781	0.0191575	0.187006	0.0229661	0.023322	-0.0104726	0.642635	1.14702e-23	0.736033	FALSE
Brain_Cerebellar_Hemisphere_chr6_29946723_A2_ENSG00000241370.5	7	-0.00875098	0.135609	0.948548	-0.111139	-0.117476	-0.104223	0.810432	4.18083e-09	0.993823	FALSE
Brain_Cerebellar_Hemisphere_chr6_29946723_A2_ENSG00000243753.5	6	-0.0121979	0.0512331	0.811814	0.0154205	0.0247735	-0.137	0.394689	1.81688e-08	0.977935	FALSE
Brain_Cerebellar_Hemisphere_chr6_29946723_A2_ENSG00000263426.2	5	0.0182524	0.0836574	0.827289	0.0606671	0.0580648	0.199143	0.414377	0.059381	0.979988	FALSE
Brain_Cerebellar_Hemisphere_chr6_29946723_A2_ENSG00000270604.5	5	0.030357	0.0322864	0.347094	0.0345658	0.0345257	-0.0524467	0.645945	1.04527e-09	0.852797	FALSE
Brain_Cerebellar_Hemisphere_chr6_29946723_A2_ENSG00000272273.1	4	-0.0668454	0.0689313	0.332176	-0.0893095	-0.090544	0.23364	0.664167	0.000996746	0.84474	FALSE
Brain_Cerebellar_Hemisphere_chr6_29946723_A2_ENSG00000272540.1	10	-0.0303233	0.0646728	0.639161	-0.03353	0.471931	-0.12266	0.481896	9.79033e-05	0.947456	FALSE
Brain_Cerebellar_Hemisphere_chr6_29946723_A2_ENSG00000280128.1	11	-0.0200988	0.0692324	0.77158	-0.0812018	-0.0443163	0.124156	0.205009	8.8025e-19	0.972756	FALSE
Brain_Cerebellar_Hemisphere_chr6_31182658_A2_ENSG00000137310.11	7	0.0974611	0.0145658	2.21537e-11	0.100969	0.106626	0.114083	0.680019	2.00086e-47	5.46896e-09	TRUE
Brain_Cerebellar_Hemisphere_chr6_31182658_A2_ENSG00000137312.14	5	0.0691552	0.0628751	0.271383	0.0628402	0.0596207	-0.252188	0.0662771	1.511e-25	0.807765	FALSE
Brain_Cerebellar_Hemisphere_chr6_31182658_A2_ENSG00000137331.11	5	-0.0105845	0.035853	0.767826	-0.0265337	-0.0230371	-0.0867539	0.170082	1.01575e-12	0.971897	FALSE
Brain_Cerebellar_Hemisphere_chr6_31182658_A2_ENSG00000137337.14	12	0.0952711	0.0539752	0.0775487	0.0158412	0.0309646	0.192048	0.30324	1.59001e-11	0.552221	FALSE
Brain_Cerebellar_Hemisphere_chr6_31182658_A2_ENSG00000137343.17	16	-0.158468	0.0589777	0.00721162	-0.0990721	-0.0847568	0.0802957	0.0315571	4.28026e-11	0.16158	FALSE
Brain_Cerebellar_Hemisphere_chr6_31182658_A2_ENSG00000137404.14	15	0.0521669	0.0473237	0.270313	0.0788006	0.0715727	0.0432883	0.912368	1.59236e-24	0.806797	FALSE
Brain_Cerebellar_Hemisphere_chr6_31182658_A2_ENSG00000137411.16	6	-0.0144737	0.0206367	0.483081	-0.0181915	-0.0167889	0.0275372	0.408376	1.72501e-34	0.907801	FALSE
Brain_Cerebellar_Hemisphere_chr6_31182658_A2_ENSG00000146112.11	7	0.0443109	0.0633897	0.484537	-0.000724591	-0.0045431	-0.101407	0.418728	1.15519e-07	0.9082	FALSE
Brain_Cerebellar_Hemisphere_chr6_31182658_A2_ENSG00000166278.14	8	-0.136519	0.0953589	0.15225	-0.192504	-0.206126	-0.495615	0.0119707	6.23446e-07	0.695935	FALSE
Brain_Cerebellar_Hemisphere_chr6_31182658_A2_ENSG00000168477.17	9	-0.0329075	0.0720735	0.647972	0.0271964	-0.00610248	-0.111974	0.562484	4.7383e-06	0.949284	FALSE
Brain_Cerebellar_Hemisphere_chr6_31182658_A2_ENSG00000196230.12	5	-0.0823411	0.0724311	0.255613	-0.0374791	-0.0469738	-0.156025	0.777544	5.59303e-05	0.79596	FALSE
Brain_Cerebellar_Hemisphere_chr6_31182658_A2_ENSG00000198563.13	4	-0.299273	0.163469	0.0671351	-0.0242048	0.00537232	-0.224986	0.834423	3.32975e-06	0.523098	FALSE
Brain_Cerebellar_Hemisphere_chr6_31182658_A2_ENSG00000204314.10	5	-0.293653	0.128117	0.0219019	-0.244147	-0.268033	-0.522191	0.140117	0.00615097	0.313506	FALSE
Brain_Cerebellar_Hemisphere_chr6_31182658_A2_ENSG00000204315.3	6	-0.0565871	0.0761195	0.457241	-0.042958	-0.0470856	-0.0950666	0.877633	1.79391e-05	0.899248	FALSE
Brain_Cerebellar_Hemisphere_chr6_31182658_A2_ENSG00000204338.8	10	-0.0375905	0.025145	0.134927	-0.0292195	-0.031243	-0.0412186	0.959164	6.19697e-18	0.669287	FALSE
Brain_Cerebellar_Hemisphere_chr6_31182658_A2_ENSG00000204344.14	15	-0.0887505	0.050396	0.0782275	0.0159859	-0.0602595	-0.171119	0.193578	1.6902e-12	0.553931	FALSE
Brain_Cerebellar_Hemisphere_chr6_31182658_A2_ENSG00000204348.9	14	0.0415883	0.0735107	0.571567	0.0785455	0.0640441	0.078766	0.746417	4.29132e-13	0.932402	FALSE
Brain_Cerebellar_Hemisphere_chr6_31182658_A2_ENSG00000204351.11	11	0.134689	0.0580685	0.0203692	0.192512	0.187181	0.200774	0.595652	3.12091e-11	0.301488	FALSE
Brain_Cerebellar_Hemisphere_chr6_31182658_A2_ENSG00000204356.13	9	0.0882095	0.0771127	0.252664	0.0580727	0.057929	0.190632	0.635284	1.6583e-07	0.794834	FALSE
Brain_Cerebellar_Hemisphere_chr6_31182658_A2_ENSG00000204366.3	5	0.0739351	0.0913664	0.418391	-0.00785585	0.00835838	-0.144157	0.369608	7.20985e-05	0.884405	FALSE
Brain_Cerebellar_Hemisphere_chr6_31182658_A2_ENSG00000204371.11	5	-0.212218	0.0917362	0.0207032	-0.152098	-0.0913188	-0.0686698	0.302181	1.33855e-06	0.303952	FALSE
Brain_Cerebellar_Hemisphere_chr6_31182658_A2_ENSG00000204385.10	5	0.0317571	0.0366563	0.3863	-0.0165471	-0.0115209	-0.0377443	0.359093	1.84234e-08	0.87237	FALSE
Brain_Cerebellar_Hemisphere_chr6_31182658_A2_ENSG00000204386.10	12	0.0532064	0.0542406	0.326626	0.0632741	0.0612723	0.0475704	0.961015	4.60372e-13	0.841288	FALSE
Brain_Cerebellar_Hemisphere_chr6_31182658_A2_ENSG00000204387.12	16	0.0509114	0.0664903	0.443856	0.00817185	0.0146351	0.0321386	0.818184	1.96341e-10	0.895019	FALSE
Brain_Cerebellar_Hemisphere_chr6_31182658_A2_ENSG00000204388.6	5	-0.0155287	0.103086	0.880262	-0.0655451	-0.0519059	0.0823707	0.730263	3.51974e-06	0.985892	FALSE
Brain_Cerebellar_Hemisphere_chr6_31182658_A2_ENSG00000204389.9	14	-0.0114655	0.0441159	0.794944	-0.0311397	-0.039937	-0.0887169	0.181391	3.0823e-10	0.975593	FALSE
Brain_Cerebellar_Hemisphere_chr6_31182658_A2_ENSG00000204390.9	10	0.0689395	0.0586268	0.239633	0.134485	0.100109	0.126935	0.615472	2.15185e-10	0.785151	FALSE
Brain_Cerebellar_Hemisphere_chr6_31182658_A2_ENSG00000204392.10	8	-0.185813	0.0764253	0.0150445	-0.094284	-0.096224	-0.123217	0.632412	2.59894e-09	0.252959	FALSE
Brain_Cerebellar_Hemisphere_chr6_31182658_A2_ENSG00000204394.12	14	-0.0127623	0.0739398	0.862963	-0.104111	-0.0819112	-0.0122878	0.997538	1.66724e-10	0.983857	FALSE
Brain_Cerebellar_Hemisphere_chr6_31182658_A2_ENSG00000204396.10	4	-0.0381531	0.194916	0.844813	-0.0982136	-0.101648	-0.568191	0.0312936	9.84869e-06	0.981863	FALSE
Brain_Cerebellar_Hemisphere_chr6_31182658_A2_ENSG00000204410.14	12	-0.0650766	0.0290433	0.0250471	-0.0327296	-0.0409514	-0.10184	0.416933	1.5381e-15	0.335865	FALSE
Brain_Cerebellar_Hemisphere_chr6_31182658_A2_ENSG00000204420.8	13	0.074389	0.0244629	0.00235875	0.0490954	0.0509811	0.0503951	0.649002	2.85511e-11	0.0761572	FALSE
Brain_Cerebellar_Hemisphere_chr6_31182658_A2_ENSG00000204421.2	13	0.031515	0.0263506	0.231701	0.0260253	0.0248806	-0.0332882	0.16678	4.81976e-13	0.778596	FALSE
Brain_Cerebellar_Hemisphere_chr6_31182658_A2_ENSG00000204427.11	7	-0.165555	0.0717675	0.0210647	-0.181398	-0.180436	-0.117845	0.647979	1.93544e-13	0.306866	FALSE
Brain_Cerebellar_Hemisphere_chr6_31182658_A2_ENSG00000204428.12	4	0.0189088	0.0427854	0.658529	-0.00636667	-0.00777271	-0.0591257	0.0849734	0	0.951604	FALSE
Brain_Cerebellar_Hemisphere_chr6_31182658_A2_ENSG00000204435.13	5	-0.266871	0.11089	0.0161009	-0.178047	-0.122401	-0.274989	0.983109	5.0354e-07	0.263772	FALSE
Brain_Cerebellar_Hemisphere_chr6_31182658_A2_ENSG00000204438.10	17	0.00568284	0.0628709	0.927978	-0.02365	-0.0260329	0.071427	0.511772	9.35796e-11	0.991772	FALSE
Brain_Cerebellar_Hemisphere_chr6_31182658_A2_ENSG00000204439.3	14	0.0350177	0.0418764	0.403035	0.0552869	0.0387054	-0.0421242	0.244188	1.0941e-12	0.878228	FALSE
Brain_Cerebellar_Hemisphere_chr6_31182658_A2_ENSG00000204444.10	15	0.00412312	0.0346642	0.905319	0.0300245	0.0395815	0.0341914	0.625337	3.94299e-11	0.989417	FALSE
Brain_Cerebellar_Hemisphere_chr6_31182658_A2_ENSG00000204463.12	16	-0.0363626	0.046379	0.433022	-0.0283106	-0.0314934	0.0109896	0.48041	9.47444e-36	0.890088	FALSE
Brain_Cerebellar_Hemisphere_chr6_31182658_A2_ENSG00000204469.12	9	-0.0257209	0.116694	0.825549	-0.0565972	-0.0817031	0.0848801	0.621187	4.17111e-06	0.9798	FALSE
Brain_Cerebellar_Hemisphere_chr6_31182658_A2_ENSG00000204472.12	6	-0.256203	0.111033	0.0210294	-0.282437	-0.210159	-0.184372	0.72294	1.48204e-07	0.306619	FALSE
Brain_Cerebellar_Hemisphere_chr6_31182658_A2_ENSG00000204482.10	15	-0.0048939	0.0420664	0.907385	0.0462143	0.0312143	0.01059	0.803618	6.93507e-14	0.989582	FALSE
Brain_Cerebellar_Hemisphere_chr6_31182658_A2_ENSG00000204498.10	5	-0.0995264	0.0997989	0.318634	-0.135828	-0.0913715	0.0286907	0.643446	1.65778e-08	0.836655	FALSE
Brain_Cerebellar_Hemisphere_chr6_31182658_A2_ENSG00000204516.9	9	-0.0139352	0.01302	0.28449	-0.00762282	-0.00728512	-0.00968446	0.905521	3.26765e-160	0.816228	FALSE
Brain_Cerebellar_Hemisphere_chr6_31182658_A2_ENSG00000204520.12	5	0.0436662	0.0250858	0.0817413	0.0504527	0.0506362	0.0324368	0.785717	7.12097e-34	0.56184	FALSE
Brain_Cerebellar_Hemisphere_chr6_31182658_A2_ENSG00000204525.16	4	0.0596277	0.0374936	0.111757	0.0402634	0.0350409	-0.0155397	0.105022	3.8916e-144	0.628909	FALSE
Brain_Cerebellar_Hemisphere_chr6_31182658_A2_ENSG00000204528.3	12	-0.0288435	0.0296927	0.331349	-0.0330289	-0.0338568	-0.0580593	0.560333	2.28556e-38	0.844407	FALSE
Brain_Cerebellar_Hemisphere_chr6_31182658_A2_ENSG00000204531.17	6	-0.0138525	0.0345676	0.688613	-0.0440887	-0.0579549	-0.246864	0.0936572	9.20183e-24	0.958434	FALSE
Brain_Cerebellar_Hemisphere_chr6_31182658_A2_ENSG00000204536.13	3	0.0249429	0.0380849	0.512514	0.0386013	0.0389917	0.0991987	0.555422	1.37833e-19	0.916141	FALSE
Brain_Cerebellar_Hemisphere_chr6_31182658_A2_ENSG00000204538.3	7	0.0325759	0.0357479	0.362155	-0.0200651	-0.0235245	0.0282442	0.965549	1.89823e-10	0.860158	FALSE
Brain_Cerebellar_Hemisphere_chr6_31182658_A2_ENSG00000204540.10	6	0.00914209	0.0329814	0.781635	-0.0195107	-0.00455624	-0.0776277	0.461945	2.1053e-16	0.974343	FALSE
Brain_Cerebellar_Hemisphere_chr6_31182658_A2_ENSG00000204544.5	8	-0.0905712	0.0428264	0.0344432	0.0174264	0.0191858	0.101977	0.08871	1.1869e-06	0.394696	FALSE
Brain_Cerebellar_Hemisphere_chr6_31182658_A2_ENSG00000204560.9	6	-0.0996918	0.0657777	0.129624	-0.124328	-0.114132	-0.124173	0.897744	2.39816e-06	0.659786	FALSE
Brain_Cerebellar_Hemisphere_chr6_31182658_A2_ENSG00000204564.11	9	0.162962	0.113498	0.151053	0.160999	0.15341	0.16996	0.986159	2.32243e-06	0.694105	FALSE
Brain_Cerebellar_Hemisphere_chr6_31182658_A2_ENSG00000204568.11	12	0.107172	0.0720285	0.136775	0.0772572	0.0598891	0.218709	0.474076	1.52189e-11	0.671928	FALSE
Brain_Cerebellar_Hemisphere_chr6_31182658_A2_ENSG00000204569.9	5	0.0650938	0.134042	0.627234	0.112969	0.121098	0.605027	0.0605075	1.26175e-05	0.944837	FALSE
Brain_Cerebellar_Hemisphere_chr6_31182658_A2_ENSG00000204574.12	4	-0.131537	0.114946	0.252485	-0.152988	-0.149429	-0.370503	0.246442	8.50684e-07	0.794706	FALSE
Brain_Cerebellar_Hemisphere_chr6_31182658_A2_ENSG00000204576.11	8	-0.0579594	0.0627734	0.355845	-0.0418672	-0.0453364	0.0477359	0.330581	1.43799e-07	0.857026	FALSE
Brain_Cerebellar_Hemisphere_chr6_31182658_A2_ENSG00000204580.13	8	-0.047779	0.0621185	0.441799	-0.0129233	-0.0233926	-0.0280677	0.85688	4.35185e-15	0.893981	FALSE
Brain_Cerebellar_Hemisphere_chr6_31182658_A2_ENSG00000204590.12	11	0.133665	0.0838523	0.110925	0.0397846	0.0338222	0.250415	0.369458	6.91645e-08	0.627325	FALSE
Brain_Cerebellar_Hemisphere_chr6_31182658_A2_ENSG00000204592.8	10	-0.0749718	0.126146	0.552293	-0.0249196	-0.073377	0.165026	0.408174	2.93714e-05	0.927292	FALSE
Brain_Cerebellar_Hemisphere_chr6_31182658_A2_ENSG00000204599.14	5	-0.00472085	0.0583967	0.935568	-0.0228458	-0.0639624	-0.27314	0.367214	3.04598e-06	0.992608	FALSE
Brain_Cerebellar_Hemisphere_chr6_31182658_A2_ENSG00000206337.10	8	0.0300433	0.0426442	0.481115	-0.032163	-0.00455066	0.0112448	0.838945	1.45763e-12	0.907308	FALSE
Brain_Cerebellar_Hemisphere_chr6_31182658_A2_ENSG00000206344.7	6	-0.0544707	0.0687422	0.428133	-0.0581847	-0.062541	-0.202481	0.236166	1.95596e-33	0.888438	FALSE
Brain_Cerebellar_Hemisphere_chr6_31182658_A2_ENSG00000213676.10	7	0.0977098	0.0703194	0.164676	0.060694	0.0694748	-0.0183716	0.318746	3.06419e-05	0.711052	FALSE
Brain_Cerebellar_Hemisphere_chr6_31182658_A2_ENSG00000213719.8	4	-0.238159	0.0946233	0.0118388	-0.176542	-0.172689	-0.299482	0.845389	2.423e-05	0.219661	FALSE
Brain_Cerebellar_Hemisphere_chr6_31182658_A2_ENSG00000213722.8	4	-0.019761	0.143784	0.890686	-0.0968266	-0.104197	-0.180468	0.655062	3.74187e-10	0.987264	FALSE
Brain_Cerebellar_Hemisphere_chr6_31182658_A2_ENSG00000213760.10	8	-0.0558487	0.0830717	0.501396	-0.0191552	-0.0652264	-0.131588	0.748255	1.30721e-13	0.913032	FALSE
Brain_Cerebellar_Hemisphere_chr6_31182658_A2_ENSG00000213780.10	15	-0.0414212	0.0527936	0.432696	-0.0292268	-0.034657	-0.089	0.580866	1.7325e-28	0.88991	FALSE
Brain_Cerebellar_Hemisphere_chr6_31182658_A2_ENSG00000214892.4	5	0.0772986	0.0329455	0.0189632	0.0501318	0.121083	0.0996234	0.847075	3.28702e-12	0.289176	FALSE
Brain_Cerebellar_Hemisphere_chr6_31182658_A2_ENSG00000221988.12	1	0.0974688	0.0730792	0.182288					0.000157646	0.731786	FALSE
Brain_Cerebellar_Hemisphere_chr6_31182658_A2_ENSG00000224389.8	9	0.00821392	0.0480313	0.864214	0.0214112	0.0327589	0.0192812	0.918409	1.43957e-07	0.984015	FALSE
Brain_Cerebellar_Hemisphere_chr6_31182658_A2_ENSG00000226979.8	4	-0.147001	0.0949696	0.121654	-0.0983151	-0.0997845	0.0312571	0.197774	1.00917e-08	0.646827	FALSE
Brain_Cerebellar_Hemisphere_chr6_31182658_A2_ENSG00000227507.2	4	0.129367	0.0970152	0.182378	0.120488	0.146548	0.696644	0.0549208	7.22077e-05	0.731826	FALSE
Brain_Cerebellar_Hemisphere_chr6_31182658_A2_ENSG00000227939.1	11	0.0134774	0.026587	0.612214	-0.00810754	-0.00925843	-0.00409966	0.702797	2.4759e-08	0.94157	FALSE
Brain_Cerebellar_Hemisphere_chr6_31182658_A2_ENSG00000228022.5	5	0.0152924	0.0204612	0.45483	0.00881838	0.00736162	-0.0261331	0.645369	1.80723e-10	0.898705	FALSE
Brain_Cerebellar_Hemisphere_chr6_31182658_A2_ENSG00000228415.3	3	-0.0427412	0.0312706	0.171682	-0.0433463	-0.0491046	-0.0244374	0.933263	1.9755e-08	0.719902	FALSE
Brain_Cerebellar_Hemisphere_chr6_31182658_A2_ENSG00000228432.1	6	-0.0632109	0.0553848	0.253743	-0.0201788	-0.0219815	0.0648594	0.0910167	7.21726e-12	0.795326	FALSE
Brain_Cerebellar_Hemisphere_chr6_31182658_A2_ENSG00000228727.8	16	0.0358333	0.0454842	0.430802	-0.041773	-0.0520308	-0.0698895	0.21676	3.82764e-13	0.889064	FALSE
Brain_Cerebellar_Hemisphere_chr6_31182658_A2_ENSG00000228789.6	17	0.0161943	0.0197134	0.411371	0.0268609	0.0219289	0.0343635	0.5563	9.034e-21	0.881885	FALSE
Brain_Cerebellar_Hemisphere_chr6_31182658_A2_ENSG00000230449.1	7	0.090915	0.0479932	0.058181	0.0301437	0.0198567	-0.11928	0.199362	7.89147e-07	0.495501	FALSE
Brain_Cerebellar_Hemisphere_chr6_31182658_A2_ENSG00000231074.8	14	-0.0697646	0.053752	0.194322	-0.0576854	-0.0589032	-0.104842	0.714892	2.11583e-12	0.743454	FALSE
Brain_Cerebellar_Hemisphere_chr6_31182658_A2_ENSG00000231402.1	4	-0.0665425	0.046707	0.15425	-0.100764	-0.0976538	-0.128283	0.472039	2.34863e-19	0.697495	FALSE
Brain_Cerebellar_Hemisphere_chr6_31182658_A2_ENSG00000231852.6	6	0.0198707	0.0315983	0.529444	0.0106666	0.00993481	0.0424585	0.71872	1.65652e-11	0.921438	FALSE
Brain_Cerebellar_Hemisphere_chr6_31182658_A2_ENSG00000232810.3	7	-0.0483418	0.0334221	0.148064	-0.0813019	-0.0842184	-0.123425	0.222083	8.25983e-08	0.689628	FALSE
Brain_Cerebellar_Hemisphere_chr6_31182658_A2_ENSG00000234006.1	9	-0.0581213	0.0529049	0.271943	-0.0557988	-0.0498767	-0.0372002	0.793736	2.60547e-13	0.807983	FALSE
Brain_Cerebellar_Hemisphere_chr6_31182658_A2_ENSG00000234127.8	4	0.0688159	0.118167	0.560322	0.123525	0.125249	0.372378	0.544358	2.69905e-05	0.929446	FALSE
Brain_Cerebellar_Hemisphere_chr6_31182658_A2_ENSG00000234745.10	5	-0.0567379	0.0389263	0.144958	-0.0486104	-0.0450472	0.0179191	0.184069	4.20879e-20	0.685897	FALSE
Brain_Cerebellar_Hemisphere_chr6_31182658_A2_ENSG00000235663.1	4	-0.128403	0.0825606	0.119884	-0.0058362	-0.0102851	0.108104	0.5709	3.2433e-05	0.643576	FALSE
Brain_Cerebellar_Hemisphere_chr6_31182658_A2_ENSG00000236603.2	8	0.00380574	0.0341794	0.911342	0.0259812	0.0380403	-0.143256	0.179489	2.03476e-06	0.990052	FALSE
Brain_Cerebellar_Hemisphere_chr6_31182658_A2_ENSG00000237080.2	12	-0.00148031	0.0483501	0.975575	-0.00833548	0.0021861	0.139321	0.131368	2.18309e-05	0.99694	FALSE
Brain_Cerebellar_Hemisphere_chr6_31182658_A2_ENSG00000240053.8	4	-0.0130749	0.159172	0.934533	0.00240531	-0.00125377	0.119743	0.686121	6.22425e-19	0.9926	FALSE
Brain_Cerebellar_Hemisphere_chr6_31182658_A2_ENSG00000241370.5	11	-0.206724	0.0907366	0.0227096	-0.191153	-0.196788	-0.361744	0.58312	1.68787e-09	0.319605	FALSE
Brain_Cerebellar_Hemisphere_chr6_31182658_A2_ENSG00000241404.6	2	0.485182	0.189106	0.0102979					0.0161391	0.201855	FALSE
Brain_Cerebellar_Hemisphere_chr6_31182658_A2_ENSG00000243649.8	3	-0.108623	0.0953262	0.254501	-0.100157	-0.100577	-0.0334891	0.646791	6.36401e-06	0.795543	FALSE
Brain_Cerebellar_Hemisphere_chr6_31182658_A2_ENSG00000243753.5	10	0.0133915	0.0582838	0.818275	-0.0229781	-0.0210656	-0.0961318	0.252576	1.13433e-06	0.978682	FALSE
Brain_Cerebellar_Hemisphere_chr6_31182658_A2_ENSG00000244731.7	11	-0.0441646	0.0257796	0.0866826	-0.0315153	-0.0293188	-0.0367035	0.863513	1.6722e-20	0.574655	FALSE
Brain_Cerebellar_Hemisphere_chr6_31182658_A2_ENSG00000248290.1	6	0.0431613	0.0430471	0.316028	0.0234555	-0.00325749	-0.0286147	0.120832	6.3483e-06	0.834882	FALSE
Brain_Cerebellar_Hemisphere_chr6_31182658_A2_ENSG00000250535.1	10	0.034589	0.0230813	0.133984	0.0624483	0.0520827	0.0724764	0.198528	2.60753e-14	0.667832	FALSE
Brain_Cerebellar_Hemisphere_chr6_31182658_A2_ENSG00000270604.5	12	0.048676	0.0370425	0.188826	0.0281971	0.0360138	0.0584394	0.875341	3.4477e-08	0.738015	FALSE
Brain_Cerebellar_Hemisphere_chr6_31182658_A2_ENSG00000271581.1	5	-0.00602008	0.0176676	0.733298	-0.00657719	-0.00466912	0.00409346	0.712099	7.75879e-69	0.966015	FALSE
Brain_Cerebellar_Hemisphere_chr6_31182658_A2_ENSG00000272221.1	10	0.0262014	0.0184013	0.154479	0.00755297	0.0166373	0.0175064	0.812041	3.71988e-17	0.697926	FALSE
Brain_Cerebellar_Hemisphere_chr6_31182658_A2_ENSG00000272273.1	14	-0.0237935	0.0295843	0.421247	-0.0185895	-0.0201047	-0.0729867	0.421317	9.75883e-12	0.885654	FALSE
Brain_Cerebellar_Hemisphere_chr6_31182658_A2_ENSG00000272501.1	7	0.157349	0.0354504	9.05607e-06	0.151263	0.141411	0.14928	0.957054	1.11281e-23	0.000851678	TRUE
Brain_Cerebellar_Hemisphere_chr6_31182658_A2_ENSG00000272540.1	10	0.111857	0.062823	0.074992	0.144844	0.147549	0.310394	0.172125	2.93109e-06	0.545545	FALSE
Brain_Cerebellar_Hemisphere_chr6_31182658_A2_ENSG00000280128.1	10	-0.0163953	0.114856	0.88649	-0.0438648	-0.100169	-0.264978	0.0719378	1.64533e-09	0.986723	FALSE
Brain_Cerebellar_Hemisphere_chr6_31182658_A2_ENSG00000281756.1	14	0.0160527	0.0375824	0.669283	-0.00444421	-0.014638	0.0741697	0.559872	8.94442e-10	0.954435	FALSE
Brain_Cerebellar_Hemisphere_chr6_31276554_C2_ENSG00000137310.11	6	0.0283997	0.00819909	0.000532678	0.026356	0.0269961	0.00177757	0.200437	3.35895e-38	0.0254487	TRUE
Brain_Cerebellar_Hemisphere_chr6_31276554_C2_ENSG00000137312.14	3	0.0134179	0.0249489	0.590704	-0.00136157	-0.0121046	-0.135129	0.214803	8.40772e-21	0.937092	FALSE
Brain_Cerebellar_Hemisphere_chr6_31276554_C2_ENSG00000137331.11	5	-0.00169991	0.0103447	0.869473	6.76784e-05	0.00175717	-0.00871462	0.616661	9.15764e-13	0.985001	FALSE
Brain_Cerebellar_Hemisphere_chr6_31276554_C2_ENSG00000137337.14	10	0.0282919	0.0245961	0.250038	0.0385919	0.0141882	0.0205195	0.861611	2.13418e-07	0.793414	FALSE
Brain_Cerebellar_Hemisphere_chr6_31276554_C2_ENSG00000137343.17	16	-0.0487369	0.0204513	0.0171687	-0.0290177	-0.0336252	-0.0229156	0.440099	1.33217e-10	0.273876	FALSE
Brain_Cerebellar_Hemisphere_chr6_31276554_C2_ENSG00000137404.14	18	0.011	0.0162806	0.499264	-0.00177327	-0.00359526	0.0104359	0.978473	6.98126e-22	0.912418	FALSE
Brain_Cerebellar_Hemisphere_chr6_31276554_C2_ENSG00000137411.16	3	-0.016429	0.0071908	0.022329	-0.0148874	-0.0130157	-0.0192158	0.900376	2.95275e-31	0.317093	FALSE
Brain_Cerebellar_Hemisphere_chr6_31276554_C2_ENSG00000146112.11	5	0.00189783	0.0232383	0.93491	0.000223501	-0.00611796	-0.0755443	0.388638	1.10883e-06	0.992606	FALSE
Brain_Cerebellar_Hemisphere_chr6_31276554_C2_ENSG00000166278.14	10	-0.00088573	0.0196463	0.964041	-0.0242197	-0.0195352	-0.0723313	0.0815332	1.43299e-07	0.995421	FALSE
Brain_Cerebellar_Hemisphere_chr6_31276554_C2_ENSG00000168477.17	12	-0.00518454	0.0148976	0.727832	-0.00662881	-0.00573116	0.0105776	0.60011	2.44082e-12	0.965163	FALSE
Brain_Cerebellar_Hemisphere_chr6_31276554_C2_ENSG00000196230.12	4	-0.0184874	0.0238198	0.437668	-0.0152201	-0.0156295	-0.0859882	0.590559	5.77341e-05	0.892083	FALSE
Brain_Cerebellar_Hemisphere_chr6_31276554_C2_ENSG00000198563.13	6	-0.0451507	0.0212296	0.033438	-0.0512056	-0.049078	-0.0554039	0.842186	1.88403e-06	0.389314	FALSE
Brain_Cerebellar_Hemisphere_chr6_31276554_C2_ENSG00000204301.6	6	0.0218873	0.0142763	0.125247	0.0219597	0.0210529	-0.00809859	0.26271	1.28741e-08	0.652884	FALSE
Brain_Cerebellar_Hemisphere_chr6_31276554_C2_ENSG00000204304.11	11	-0.000626516	0.0298848	0.983274	0.0151223	0.017747	0.0133706	0.788052	6.52767e-05	0.997827	FALSE
Brain_Cerebellar_Hemisphere_chr6_31276554_C2_ENSG00000204305.13	6	0.0100589	0.034752	0.772239	0.0221101	0.021819	0.0479185	0.522364	2.04054e-05	0.972852	FALSE
Brain_Cerebellar_Hemisphere_chr6_31276554_C2_ENSG00000204308.7	7	0.00789406	0.01354	0.559881	-0.00259995	-0.00194103	0.00429817	0.902863	5.79481e-08	0.929306	FALSE
Brain_Cerebellar_Hemisphere_chr6_31276554_C2_ENSG00000204310.12	6	0.0278585	0.0352185	0.428932	0.039636	0.0401958	0.0442406	0.880003	2.73885e-05	0.888783	FALSE
Brain_Cerebellar_Hemisphere_chr6_31276554_C2_ENSG00000204314.10	9	-0.0204784	0.031859	0.520366	-0.0358287	-0.0332071	-0.128931	0.0479327	3.87676e-05	0.918639	FALSE
Brain_Cerebellar_Hemisphere_chr6_31276554_C2_ENSG00000204315.3	7	-0.0137962	0.0159627	0.387437	-0.0233721	-0.022308	-0.078372	0.188056	5.88687e-06	0.872812	FALSE
Brain_Cerebellar_Hemisphere_chr6_31276554_C2_ENSG00000204338.8	12	-0.00421165	0.00522321	0.42005	-0.00314917	-0.0032955	-0.00123395	0.812385	1.04559e-20	0.885042	FALSE
Brain_Cerebellar_Hemisphere_chr6_31276554_C2_ENSG00000204344.14	14	-0.00731692	0.0157887	0.643058	-0.019343	-0.011127	-0.0200198	0.5689	4.31162e-13	0.948306	FALSE
Brain_Cerebellar_Hemisphere_chr6_31276554_C2_ENSG00000204348.9	14	0.0319461	0.0190429	0.0934291	0.0172581	0.0246328	0.0185127	0.686948	4.51405e-14	0.591072	FALSE
Brain_Cerebellar_Hemisphere_chr6_31276554_C2_ENSG00000204351.11	9	0.0288639	0.0219478	0.188471	0.0374802	0.0487476	0.137239	0.29537	1.94979e-10	0.738015	FALSE
Brain_Cerebellar_Hemisphere_chr6_31276554_C2_ENSG00000204356.13	9	0.00856116	0.0186144	0.645573	-0.013364	-0.0156321	0.075444	0.182315	1.29379e-07	0.948845	FALSE
Brain_Cerebellar_Hemisphere_chr6_31276554_C2_ENSG00000204366.3	6	0.0297947	0.0164012	0.0692753	0.0120751	0.0139881	0.0503559	0.727856	4.73927e-06	0.529112	FALSE
Brain_Cerebellar_Hemisphere_chr6_31276554_C2_ENSG00000204371.11	5	-0.0123649	0.0234717	0.598333	-0.0152973	-0.0113265	-0.0269273	0.733584	5.85692e-07	0.938261	FALSE
Brain_Cerebellar_Hemisphere_chr6_31276554_C2_ENSG00000204385.10	5	0.00975323	0.0146979	0.50696	-0.00154303	0.000261007	-0.0282804	0.0996332	6.84178e-09	0.914416	FALSE
Brain_Cerebellar_Hemisphere_chr6_31276554_C2_ENSG00000204386.10	13	0.0106495	0.0150065	0.477914	0.00567784	0.0110393	0.0319267	0.396848	3.80944e-14	0.906186	FALSE
Brain_Cerebellar_Hemisphere_chr6_31276554_C2_ENSG00000204387.12	13	-0.00746123	0.0150483	0.620021	-0.021869	-0.014787	-0.0103276	0.875661	4.24779e-14	0.943088	FALSE
Brain_Cerebellar_Hemisphere_chr6_31276554_C2_ENSG00000204388.6	6	0.0162097	0.0168318	0.335528	0.00877805	0.00815957	-0.000509002	0.700646	2.31249e-06	0.846539	FALSE
Brain_Cerebellar_Hemisphere_chr6_31276554_C2_ENSG00000204389.9	15	-0.0145917	0.0130452	0.263335	-0.000796951	-0.00581506	-0.00675273	0.687532	5.9659e-11	0.801321	FALSE
Brain_Cerebellar_Hemisphere_chr6_31276554_C2_ENSG00000204390.9	6	-0.00697722	0.00955145	0.465092	-0.0101177	-0.0103047	-0.00137157	0.793405	1.6301e-11	0.902225	FALSE
Brain_Cerebellar_Hemisphere_chr6_31276554_C2_ENSG00000204392.10	8	-0.0543232	0.0214224	0.0112187	-0.0223712	-0.0249799	-0.00147462	0.118153	8.60454e-10	0.212395	FALSE
Brain_Cerebellar_Hemisphere_chr6_31276554_C2_ENSG00000204394.12	15	0.0151111	0.0242641	0.533432	0.0224514	0.0233428	0.00540662	0.836451	7.7221e-11	0.922567	FALSE
Brain_Cerebellar_Hemisphere_chr6_31276554_C2_ENSG00000204396.10	5	0.0244465	0.0167685	0.144874	0.0261104	0.0306011	0.013957	0.840778	5.46213e-07	0.685795	FALSE
Brain_Cerebellar_Hemisphere_chr6_31276554_C2_ENSG00000204410.14	14	-0.00562584	0.0104986	0.592051	0.00329418	0.00218382	-0.0123074	0.715984	6.54349e-18	0.937228	FALSE
Brain_Cerebellar_Hemisphere_chr6_31276554_C2_ENSG00000204420.8	14	0.007768	0.00771897	0.314246	0.0173373	0.015147	0.00592819	0.906549	1.29179e-11	0.83399	FALSE
Brain_Cerebellar_Hemisphere_chr6_31276554_C2_ENSG00000204421.2	13	-0.00620167	0.00819657	0.449279	-0.00164311	-0.00331993	-0.0252151	0.254892	2.1901e-14	0.896655	FALSE
Brain_Cerebellar_Hemisphere_chr6_31276554_C2_ENSG00000204427.11	9	-0.0395444	0.0159321	0.0130627	-0.0336369	-0.036609	-0.038857	0.973527	2.74418e-15	0.233121	FALSE
Brain_Cerebellar_Hemisphere_chr6_31276554_C2_ENSG00000204428.12	4	-0.000436144	0.00818665	0.957513	-0.00289809	-0.00372438	-0.014207	0.17312	0	0.994707	FALSE
Brain_Cerebellar_Hemisphere_chr6_31276554_C2_ENSG00000204435.13	5	-0.0269868	0.0288514	0.349597	-0.0147108	-0.0114602	-0.0423436	0.796022	2.57969e-07	0.853928	FALSE
Brain_Cerebellar_Hemisphere_chr6_31276554_C2_ENSG00000204438.10	16	0.00967307	0.0186521	0.604036	0.00763865	0.00208956	0.00658842	0.936251	1.86034e-13	0.939804	FALSE
Brain_Cerebellar_Hemisphere_chr6_31276554_C2_ENSG00000204439.3	15	0.0278007	0.0158461	0.079359	0.0146912	0.0140718	-0.0212075	0.0196353	1.23125e-13	0.556816	FALSE
Brain_Cerebellar_Hemisphere_chr6_31276554_C2_ENSG00000204444.10	14	-0.0190855	0.011341	0.0924004	-0.00627936	-0.0107711	-0.00430281	0.510649	7.81973e-12	0.588625	FALSE
Brain_Cerebellar_Hemisphere_chr6_31276554_C2_ENSG00000204463.12	8	0.0135027	0.0134127	0.314074	0.0238868	0.0205419	0.0314153	0.345732	3.67012e-32	0.8339	FALSE
Brain_Cerebellar_Hemisphere_chr6_31276554_C2_ENSG00000204469.12	8	-0.0339621	0.0245284	0.166175	-0.0209988	-0.0226275	-0.0252792	0.873788	1.27033e-06	0.712804	FALSE
Brain_Cerebellar_Hemisphere_chr6_31276554_C2_ENSG00000204472.12	4	-0.0454155	0.0256923	0.0771159	-0.0462109	-0.0501335	0.0190295	0.39019	1.12899e-07	0.55112	FALSE
Brain_Cerebellar_Hemisphere_chr6_31276554_C2_ENSG00000204482.10	15	-0.0208383	0.0128132	0.103883	0.00417264	-0.00403021	-0.00607327	0.487034	2.06473e-14	0.613538	FALSE
Brain_Cerebellar_Hemisphere_chr6_31276554_C2_ENSG00000204498.10	4	-0.0418036	0.0380109	0.271429	-0.00191219	-0.00250387	0.113111	0.070604	2.0567e-08	0.807765	FALSE
Brain_Cerebellar_Hemisphere_chr6_31276554_C2_ENSG00000204516.9	9	-0.00208826	0.00575537	0.716726	-0.00302091	-0.00252318	0.00608494	0.586275	2.56679e-160	0.963445	FALSE
Brain_Cerebellar_Hemisphere_chr6_31276554_C2_ENSG00000204520.12	5	0.00716796	0.00623129	0.250014	0.00727756	0.00666591	0.0038036	0.780475	5.84505e-34	0.793414	FALSE
Brain_Cerebellar_Hemisphere_chr6_31276554_C2_ENSG00000204525.16	4	0.00452045	0.0063287	0.475055	0.00296004	0.00233184	-0.00983455	0.145448	9.60884e-145	0.905421	FALSE
Brain_Cerebellar_Hemisphere_chr6_31276554_C2_ENSG00000204528.3	11	-0.00433614	0.00631269	0.49215	-0.00682534	-0.00703222	-0.0164673	0.405074	9.55629e-39	0.910469	FALSE
Brain_Cerebellar_Hemisphere_chr6_31276554_C2_ENSG00000204531.17	5	-0.00495488	0.00711472	0.486161	-0.00329424	-0.0167267	-0.0529809	0.126066	2.95821e-24	0.908695	FALSE
Brain_Cerebellar_Hemisphere_chr6_31276554_C2_ENSG00000204536.13	4	0.0129705	0.00961879	0.177512	0.0118969	0.0116186	0.00819405	0.867406	6.0777e-20	0.726701	FALSE
Brain_Cerebellar_Hemisphere_chr6_31276554_C2_ENSG00000204538.3	6	0.0038434	0.0109568	0.725756	-0.00900586	-0.0121814	-0.00374925	0.831779	1.85767e-10	0.964757	FALSE
Brain_Cerebellar_Hemisphere_chr6_31276554_C2_ENSG00000204540.10	4	0.000624898	0.0149177	0.966587	-0.00709858	-0.00947634	0.0101519	0.751705	1.19293e-15	0.995644	FALSE
Brain_Cerebellar_Hemisphere_chr6_31276554_C2_ENSG00000204544.5	9	-0.00556451	0.0162868	0.732609	0.00560055	0.0201492	0.0349777	0.115303	1.15492e-06	0.966015	FALSE
Brain_Cerebellar_Hemisphere_chr6_31276554_C2_ENSG00000204560.9	9	0.031112	0.0268304	0.246219	0.00894962	0.00829786	-0.0501367	0.227829	6.90231e-09	0.790177	FALSE
Brain_Cerebellar_Hemisphere_chr6_31276554_C2_ENSG00000204564.11	4	-0.0654514	0.0525775	0.213185	-0.0147845	-0.00784813	0.0783788	0.253679	0.000205445	0.763337	FALSE
Brain_Cerebellar_Hemisphere_chr6_31276554_C2_ENSG00000204568.11	16	-0.0512685	0.0289448	0.076519	-0.0691077	-0.0460862	-0.047666	0.960905	3.45179e-11	0.549421	FALSE
Brain_Cerebellar_Hemisphere_chr6_31276554_C2_ENSG00000204569.9	5	-0.0262149	0.0287699	0.362195	0.0134297	0.0152812	0.00881332	0.598327	0.000169125	0.860173	FALSE
Brain_Cerebellar_Hemisphere_chr6_31276554_C2_ENSG00000204574.12	3	-0.0244201	0.0241877	0.312683	-0.0234913	-0.0229799	-0.0122488	0.797025	1.37386e-06	0.832794	FALSE
Brain_Cerebellar_Hemisphere_chr6_31276554_C2_ENSG00000204576.11	9	-0.00617932	0.0199574	0.756845	-0.0210081	-0.021913	0.00661195	0.758434	1.28388e-05	0.969954	FALSE
Brain_Cerebellar_Hemisphere_chr6_31276554_C2_ENSG00000204580.13	7	-0.0381827	0.0126255	0.00249251	-0.0282309	-0.03171	-0.0321709	0.7773	7.10787e-15	0.0790164	FALSE
Brain_Cerebellar_Hemisphere_chr6_31276554_C2_ENSG00000204590.12	13	0.00397082	0.0274494	0.88498	-0.00653083	-0.0123899	-0.00285649	0.894462	1.08186e-09	0.98639	FALSE
Brain_Cerebellar_Hemisphere_chr6_31276554_C2_ENSG00000204592.8	10	-0.0118408	0.0295856	0.688992	-0.0193575	-0.0191544	-0.0483733	0.5329	2.17962e-05	0.958445	FALSE
Brain_Cerebellar_Hemisphere_chr6_31276554_C2_ENSG00000204599.14	4	0.0240015	0.0191414	0.209875	0.0277996	0.0282424	0.0686967	0.662106	5.39238e-06	0.75983	FALSE
Brain_Cerebellar_Hemisphere_chr6_31276554_C2_ENSG00000206337.10	10	0.012972	0.0101069	0.199324	0.0149022	0.0260152	0.0142229	0.955606	3.81082e-14	0.749183	FALSE
Brain_Cerebellar_Hemisphere_chr6_31276554_C2_ENSG00000206344.7	10	-0.0125221	0.0119847	0.296095	-0.0146358	-0.0130385	-0.0626921	0.0506371	3.10335e-33	0.822445	FALSE
Brain_Cerebellar_Hemisphere_chr6_31276554_C2_ENSG00000213654.9	6	-0.00117819	0.0144391	0.934967	-0.00533792	-0.00269337	0.0334408	0.155884	9.16994e-09	0.992606	FALSE
Brain_Cerebellar_Hemisphere_chr6_31276554_C2_ENSG00000213676.10	3	0.0154403	0.0213316	0.469176	0.00611025	-0.00299149	-0.0352359	0.381379	6.81961e-05	0.903604	FALSE
Brain_Cerebellar_Hemisphere_chr6_31276554_C2_ENSG00000213719.8	4	-0.0282683	0.0381525	0.458737	-0.000136698	0.000453028	0.0318735	0.618543	2.1903e-05	0.899629	FALSE
Brain_Cerebellar_Hemisphere_chr6_31276554_C2_ENSG00000213722.8	7	0.0140122	0.0235087	0.551147	0.0208141	0.0208273	0.0406878	0.558687	1.28788e-13	0.926978	FALSE
Brain_Cerebellar_Hemisphere_chr6_31276554_C2_ENSG00000213760.10	8	-0.0064119	0.017978	0.721352	0.00273713	-0.00352515	0.00661567	0.569113	3.48495e-12	0.96389	FALSE
Brain_Cerebellar_Hemisphere_chr6_31276554_C2_ENSG00000213780.10	16	-0.0129407	0.0117285	0.269875	-0.00777119	-0.00304958	-0.0116313	0.931625	3.39189e-28	0.80648	FALSE
Brain_Cerebellar_Hemisphere_chr6_31276554_C2_ENSG00000214892.4	5	0.0274582	0.012843	0.0325181	0.00180194	-0.0029737	0.0681951	0.322339	2.87248e-12	0.384123	FALSE
Brain_Cerebellar_Hemisphere_chr6_31276554_C2_ENSG00000221988.12	1	0.00442813	0.0238044	0.852428					0.000143992	0.982926	FALSE
Brain_Cerebellar_Hemisphere_chr6_31276554_C2_ENSG00000224389.8	10	0.0100474	0.0144226	0.486027	0.000720324	0.000571577	0.0011638	0.812027	5.57116e-09	0.908609	FALSE
Brain_Cerebellar_Hemisphere_chr6_31276554_C2_ENSG00000225914.1	7	-0.0107228	0.0164929	0.515598	0.0103847	0.0076966	0.0225734	0.190057	4.71155e-05	0.917186	FALSE
Brain_Cerebellar_Hemisphere_chr6_31276554_C2_ENSG00000226979.8	6	0.00275483	0.0137505	0.841211	0.00534276	0.00905974	0.0134012	0.800585	8.04124e-10	0.981498	FALSE
Brain_Cerebellar_Hemisphere_chr6_31276554_C2_ENSG00000227507.2	8	0.0197494	0.0167276	0.237741	0.0214293	0.02024	0.020295	0.991437	2.0507e-05	0.78373	FALSE
Brain_Cerebellar_Hemisphere_chr6_31276554_C2_ENSG00000227939.1	10	0.0171327	0.0114939	0.136069	0.00827642	0.0122169	0.0555205	0.0944745	1.04796e-08	0.670675	FALSE
Brain_Cerebellar_Hemisphere_chr6_31276554_C2_ENSG00000228022.5	4	0.00274438	0.00802632	0.732409	-0.0029906	-0.00405293	-0.0492374	0.370827	1.69201e-10	0.966015	FALSE
Brain_Cerebellar_Hemisphere_chr6_31276554_C2_ENSG00000228415.3	2	0.00408063	0.0199532	0.837955					1.89191e-08	0.98083	FALSE
Brain_Cerebellar_Hemisphere_chr6_31276554_C2_ENSG00000228432.1	6	-0.0145097	0.0184381	0.431315	-0.00593096	-0.00220242	0.000274176	0.68402	4.38051e-12	0.88927	FALSE
Brain_Cerebellar_Hemisphere_chr6_31276554_C2_ENSG00000228727.8	17	0.0155996	0.0124263	0.209347	0.000630832	-0.000529862	0.00614038	0.696234	6.39977e-14	0.759197	FALSE
Brain_Cerebellar_Hemisphere_chr6_31276554_C2_ENSG00000228789.6	19	0.00716537	0.00710521	0.313231	0.0103157	0.0095007	0.0170416	0.403375	2.63155e-21	0.833359	FALSE
Brain_Cerebellar_Hemisphere_chr6_31276554_C2_ENSG00000230449.1	10	0.00900751	0.0123918	0.467292	0.0145411	0.014504	0.0079686	0.968945	2.61165e-06	0.903011	FALSE
Brain_Cerebellar_Hemisphere_chr6_31276554_C2_ENSG00000231074.8	10	0.0212231	0.0259191	0.412888	0.0402491	0.0337898	0.0298242	0.840653	9.45719e-07	0.882531	FALSE
Brain_Cerebellar_Hemisphere_chr6_31276554_C2_ENSG00000231402.1	4	-0.00949408	0.00668489	0.15554	-0.010785	-0.0136601	-0.0132101	0.738857	1.36302e-19	0.69964	FALSE
Brain_Cerebellar_Hemisphere_chr6_31276554_C2_ENSG00000231852.6	7	-0.00199693	0.00610929	0.743767	-0.00419862	-0.004585	0.00188384	0.707985	3.49574e-12	0.967183	FALSE
Brain_Cerebellar_Hemisphere_chr6_31276554_C2_ENSG00000232810.3	15	-0.0144643	0.00905233	0.110076	-0.00496023	-0.00271243	-0.0111543	0.818656	2.52645e-11	0.625796	FALSE
Brain_Cerebellar_Hemisphere_chr6_31276554_C2_ENSG00000234006.1	8	-0.0111956	0.0181657	0.537693	-0.00270611	-0.00319568	0.00568151	0.601428	1.53035e-13	0.923499	FALSE
Brain_Cerebellar_Hemisphere_chr6_31276554_C2_ENSG00000234745.10	10	-0.00899919	0.00788305	0.253625	-0.0138936	-0.0141157	0.00363544	0.395788	4.74306e-25	0.795287	FALSE
Brain_Cerebellar_Hemisphere_chr6_31276554_C2_ENSG00000235663.1	4	0.018287	0.0117732	0.120356	0.01843	0.0191621	0.0618634	0.184057	8.73868e-06	0.64466	FALSE
Brain_Cerebellar_Hemisphere_chr6_31276554_C2_ENSG00000236603.2	10	-0.0063577	0.0100803	0.528232	-0.00236697	-0.00231514	-0.0225022	0.707282	8.83792e-09	0.921064	FALSE
Brain_Cerebellar_Hemisphere_chr6_31276554_C2_ENSG00000237080.2	13	0.00336918	0.0161869	0.835118	0.0028018	0.00255739	0.015596	0.673283	1.91108e-05	0.980676	FALSE
Brain_Cerebellar_Hemisphere_chr6_31276554_C2_ENSG00000240053.8	4	-0.00527445	0.032267	0.870154	0.003609	0.000722169	0.0289462	0.601555	3.60637e-19	0.985085	FALSE
Brain_Cerebellar_Hemisphere_chr6_31276554_C2_ENSG00000241370.5	10	-0.0278714	0.0443835	0.530025	-0.00375368	0.00213899	-0.0433067	0.863828	1.48306e-06	0.921638	FALSE
Brain_Cerebellar_Hemisphere_chr6_31276554_C2_ENSG00000241404.6	3	0.100009	0.0663308	0.131625	0.0616796	0.061382	0.303502	0.765792	0.006906	0.6636	FALSE
Brain_Cerebellar_Hemisphere_chr6_31276554_C2_ENSG00000243649.8	3	-0.0188846	0.0245194	0.441186	-0.0223392	-0.0234808	-0.0595192	0.478005	4.32879e-06	0.893582	FALSE
Brain_Cerebellar_Hemisphere_chr6_31276554_C2_ENSG00000244731.7	12	-0.00261489	0.00779121	0.737157	-0.00210414	-0.00517203	0.00281721	0.654668	4.69089e-23	0.966667	FALSE
Brain_Cerebellar_Hemisphere_chr6_31276554_C2_ENSG00000248290.1	6	0.00916764	0.014012	0.512938	0.00360427	0.00358717	-0.00212459	0.532281	5.02806e-06	0.916358	FALSE
Brain_Cerebellar_Hemisphere_chr6_31276554_C2_ENSG00000250535.1	11	0.00530807	0.0069771	0.446786	0.00552254	0.00484775	0.00607853	0.941287	3.41825e-17	0.89572	FALSE
Brain_Cerebellar_Hemisphere_chr6_31276554_C2_ENSG00000271581.1	5	-0.0039525	0.00495649	0.425197	-0.00253857	-0.00277376	0.0086626	0.161652	9.70764e-69	0.887235	FALSE
Brain_Cerebellar_Hemisphere_chr6_31276554_C2_ENSG00000272221.1	10	0.00266	0.00648578	0.681712	0.0012724	0.00475769	-0.00766144	0.416753	3.05799e-17	0.956946	FALSE
Brain_Cerebellar_Hemisphere_chr6_31276554_C2_ENSG00000272273.1	14	0.00296201	0.0096883	0.75981	0.0101235	0.011548	0.0218684	0.304817	2.85815e-10	0.970501	FALSE
Brain_Cerebellar_Hemisphere_chr6_31276554_C2_ENSG00000272501.1	7	0.0350832	0.00813736	1.62246e-05	0.0358606	0.036804	0.0605422	0.434083	6.30783e-24	0.00140334	TRUE
Brain_Cerebellar_Hemisphere_chr6_31276554_C2_ENSG00000272540.1	10	0.00952049	0.0141471	0.500969	0.0136544	0.0175188	0.0524625	0.0961352	8.46659e-06	0.912824	FALSE
Brain_Cerebellar_Hemisphere_chr6_31276554_C2_ENSG00000277427.1	7	-0.00679789	0.0142676	0.63375	0.000395512	0.00167214	0.0258064	0.11766	3.65441e-06	0.946364	FALSE
Brain_Cerebellar_Hemisphere_chr6_31276554_C2_ENSG00000280128.1	4	-0.0796709	0.0240336	0.000916477	-0.0669342	-0.0677193	-0.0292185	0.396841	8.00068e-07	0.0382828	TRUE
Brain_Cerebellar_Hemisphere_chr6_31276554_C2_ENSG00000281756.1	13	0.0130613	0.00683484	0.0560067	0.0108632	0.0123547	0.0230275	0.5183	5.65686e-13	0.488166	FALSE
Brain_Cerebellar_Hemisphere_chr6_31306250_B2_ENSG00000137310.11	6	0.0598677	0.0169125	0.000400353	0.0574353	0.0552921	-0.00928274	0.083974	3.6321e-38	0.0202499	FALSE
Brain_Cerebellar_Hemisphere_chr6_31306250_B2_ENSG00000137312.14	12	0.0420669	0.0227554	0.0645067	0.0162571	0.0129521	0.0268817	0.727217	3.54025e-21	0.515359	FALSE
Brain_Cerebellar_Hemisphere_chr6_31306250_B2_ENSG00000137331.11	7	-0.0172905	0.0324961	0.594672	-0.0467617	-0.0518268	0.00952519	0.67467	7.85724e-15	0.937528	FALSE
Brain_Cerebellar_Hemisphere_chr6_31306250_B2_ENSG00000137337.14	10	0.0519567	0.0398633	0.192448	0.0609943	0.0659475	0.122994	0.334301	2.06221e-07	0.741326	FALSE
Brain_Cerebellar_Hemisphere_chr6_31306250_B2_ENSG00000137343.17	15	-0.0630975	0.0377922	0.0950004	-0.00123014	-0.00223835	0.149976	0.00163377	1.3102e-14	0.594707	FALSE
Brain_Cerebellar_Hemisphere_chr6_31306250_B2_ENSG00000137404.14	13	0.0489136	0.0277484	0.0779418	0.0126884	0.0125386	0.000719998	0.355815	6.56081e-16	0.553268	FALSE
Brain_Cerebellar_Hemisphere_chr6_31306250_B2_ENSG00000137411.16	3	-0.0234445	0.0146829	0.110328	-0.0226289	-0.0178264	-0.0121126	0.745745	2.72214e-31	0.62619	FALSE
Brain_Cerebellar_Hemisphere_chr6_31306250_B2_ENSG00000146112.11	4	0.0351737	0.069581	0.613203	0.00759367	-0.0235225	-0.282915	0.300908	1.85706e-05	0.941771	FALSE
Brain_Cerebellar_Hemisphere_chr6_31306250_B2_ENSG00000166278.14	10	-0.0465409	0.0505266	0.35699	-0.0939705	-0.0848073	-0.227721	0.0611078	1.52558e-07	0.857709	FALSE
Brain_Cerebellar_Hemisphere_chr6_31306250_B2_ENSG00000168477.17	12	0.0185141	0.0447787	0.679271	0.000797261	-0.0043874	0.0862758	0.477229	2.81981e-12	0.956461	FALSE
Brain_Cerebellar_Hemisphere_chr6_31306250_B2_ENSG00000196230.12	3	-0.0690234	0.0928627	0.457309	-0.0093661	-0.00898322	-0.0931374	0.973441	7.67641e-05	0.899248	FALSE
Brain_Cerebellar_Hemisphere_chr6_31306250_B2_ENSG00000198563.13	6	-0.123338	0.0812532	0.129028	0.0152866	-0.0161493	0.108962	0.308113	2.1191e-06	0.659022	FALSE
Brain_Cerebellar_Hemisphere_chr6_31306250_B2_ENSG00000204301.6	8	0.0736733	0.0303426	0.0151803	0.0743951	0.0764021	0.0738344	0.997861	5.76251e-10	0.254286	FALSE
Brain_Cerebellar_Hemisphere_chr6_31306250_B2_ENSG00000204304.11	11	0.00882008	0.0539107	0.870042	0.00968704	0.00561314	0.021269	0.897592	5.66816e-05	0.985038	FALSE
Brain_Cerebellar_Hemisphere_chr6_31306250_B2_ENSG00000204305.13	7	0.0771497	0.0642626	0.229931	0.0533256	0.0369595	0.0194197	0.562173	2.0191e-05	0.777301	FALSE
Brain_Cerebellar_Hemisphere_chr6_31306250_B2_ENSG00000204308.7	8	0.0120602	0.0410423	0.768874	-0.0395342	-0.0181487	0.0117528	0.997522	1.40186e-08	0.972059	FALSE
Brain_Cerebellar_Hemisphere_chr6_31306250_B2_ENSG00000204310.12	7	0.121369	0.0588234	0.0390855	0.145451	0.138913	0.426304	0.0794212	2.0814e-05	0.418609	FALSE
Brain_Cerebellar_Hemisphere_chr6_31306250_B2_ENSG00000204314.10	11	-0.0249557	0.0559647	0.655657	-0.0487403	-0.0642325	-0.23138	0.0346147	1.52733e-05	0.950903	FALSE
Brain_Cerebellar_Hemisphere_chr6_31306250_B2_ENSG00000204315.3	7	-0.0111432	0.0548562	0.83903	-0.0269367	-0.0270957	-0.140417	0.466812	6.57769e-06	0.981086	FALSE
Brain_Cerebellar_Hemisphere_chr6_31306250_B2_ENSG00000204338.8	13	-0.0214391	0.014922	0.150789	-0.020644	-0.0217758	-0.0364267	0.708353	3.74637e-21	0.693635	FALSE
Brain_Cerebellar_Hemisphere_chr6_31306250_B2_ENSG00000204344.14	16	-0.0310973	0.0335419	0.353866	-0.0336087	-0.0335296	-0.0696006	0.409409	1.98838e-13	0.855687	FALSE
Brain_Cerebellar_Hemisphere_chr6_31306250_B2_ENSG00000204348.9	14	0.0576319	0.0411764	0.161623	0.032803	0.0367337	0.0750552	0.806793	4.64989e-14	0.7071	FALSE
Brain_Cerebellar_Hemisphere_chr6_31306250_B2_ENSG00000204351.11	6	-0.0495042	0.0354766	0.162894	-0.0506023	-0.0564958	-0.105433	0.633639	3.77415e-09	0.709346	FALSE
Brain_Cerebellar_Hemisphere_chr6_31306250_B2_ENSG00000204356.13	9	0.0429166	0.0571602	0.452765	0.0539327	0.0428212	0.102417	0.713877	1.47576e-07	0.897865	FALSE
Brain_Cerebellar_Hemisphere_chr6_31306250_B2_ENSG00000204366.3	6	0.00401295	0.0458354	0.930233	-0.0153584	-0.0268219	0.0347404	0.865246	4.92842e-06	0.991814	FALSE
Brain_Cerebellar_Hemisphere_chr6_31306250_B2_ENSG00000204371.11	5	-0.0808133	0.0710031	0.255051	-0.0224071	-0.0148428	0.0715941	0.135537	6.53256e-07	0.795603	FALSE
Brain_Cerebellar_Hemisphere_chr6_31306250_B2_ENSG00000204385.10	5	0.0128988	0.0336217	0.701242	-0.0317682	-0.0102796	-0.0641806	0.167453	7.23207e-09	0.961284	FALSE
Brain_Cerebellar_Hemisphere_chr6_31306250_B2_ENSG00000204386.10	13	0.0282063	0.0347481	0.416943	0.0543762	0.0689969	0.0845306	0.312686	4.20871e-14	0.884013	FALSE
Brain_Cerebellar_Hemisphere_chr6_31306250_B2_ENSG00000204387.12	14	0.0102165	0.0356723	0.774573	-0.00931507	-0.00756804	0.0282888	0.648245	1.7301e-12	0.973272	FALSE
Brain_Cerebellar_Hemisphere_chr6_31306250_B2_ENSG00000204388.6	6	-0.0236794	0.0601311	0.693731	-0.0347639	-0.0342261	0.111688	0.363304	2.5896e-06	0.959611	FALSE
Brain_Cerebellar_Hemisphere_chr6_31306250_B2_ENSG00000204389.9	15	-0.0167442	0.0311793	0.591248	0.00895602	-0.0046805	-0.0505439	0.45782	6.38014e-11	0.937192	FALSE
Brain_Cerebellar_Hemisphere_chr6_31306250_B2_ENSG00000204390.9	6	-0.0348104	0.0281815	0.216747	-0.0622541	-0.0594236	-0.113318	0.176631	1.81428e-11	0.766847	FALSE
Brain_Cerebellar_Hemisphere_chr6_31306250_B2_ENSG00000204392.10	8	-0.117592	0.0587966	0.0455032	-0.0516925	-0.0546594	0.0409349	0.0714224	9.47737e-10	0.445874	FALSE
Brain_Cerebellar_Hemisphere_chr6_31306250_B2_ENSG00000204394.12	15	-0.00828288	0.0494908	0.867085	0.00289777	-0.0188433	-0.0115039	0.974171	7.9467e-11	0.984473	FALSE
Brain_Cerebellar_Hemisphere_chr6_31306250_B2_ENSG00000204396.10	5	0.0336683	0.043281	0.436628	0.0063525	0.00542875	-0.146787	0.180664	5.75485e-07	0.891707	FALSE
Brain_Cerebellar_Hemisphere_chr6_31306250_B2_ENSG00000204410.14	14	-0.0201363	0.0257429	0.434094	-0.0164563	-0.0181027	-0.0277707	0.865661	7.42471e-18	0.890436	FALSE
Brain_Cerebellar_Hemisphere_chr6_31306250_B2_ENSG00000204420.8	14	0.0422948	0.0157396	0.0072064	0.044931	0.0439071	0.0415466	0.981012	1.45166e-11	0.161511	FALSE
Brain_Cerebellar_Hemisphere_chr6_31306250_B2_ENSG00000204421.2	13	0.0164188	0.0205517	0.424348	0.0277855	0.0293313	-0.0344648	0.226106	2.5051e-14	0.886822	FALSE
Brain_Cerebellar_Hemisphere_chr6_31306250_B2_ENSG00000204427.11	10	-0.0921442	0.0368626	0.012431	-0.0713398	-0.080093	-0.058664	0.536042	1.85755e-15	0.226225	FALSE
Brain_Cerebellar_Hemisphere_chr6_31306250_B2_ENSG00000204428.12	4	0.00669402	0.0268938	0.803434	-0.00746386	-0.00886239	-0.0374259	0.210287	0	0.976773	FALSE
Brain_Cerebellar_Hemisphere_chr6_31306250_B2_ENSG00000204435.13	5	-0.173885	0.0737565	0.0183961	-0.0869787	-0.0662785	-0.124292	0.74598	2.9258e-07	0.284474	FALSE
Brain_Cerebellar_Hemisphere_chr6_31306250_B2_ENSG00000204438.10	16	0.029982	0.0339917	0.377756	0.0489186	0.0610063	0.150289	0.133436	5.62909e-14	0.867385	FALSE
Brain_Cerebellar_Hemisphere_chr6_31306250_B2_ENSG00000204439.3	15	0.0798972	0.0294549	0.00667717	0.0533134	0.0611718	0.00902509	0.106637	1.23603e-13	0.153323	FALSE
Brain_Cerebellar_Hemisphere_chr6_31306250_B2_ENSG00000204444.10	14	0.0226022	0.0239107	0.344519	0.0467944	0.066496	0.0359283	0.777141	7.80953e-12	0.851763	FALSE
Brain_Cerebellar_Hemisphere_chr6_31306250_B2_ENSG00000204463.12	8	-0.00941208	0.0436316	0.829208	-0.00759135	-0.00325163	0.0253127	0.593693	4.11689e-32	0.980219	FALSE
Brain_Cerebellar_Hemisphere_chr6_31306250_B2_ENSG00000204469.12	8	-0.0621875	0.0623538	0.318603	-0.0969522	-0.0760728	0.0128329	0.569999	1.30403e-06	0.836655	FALSE
Brain_Cerebellar_Hemisphere_chr6_31306250_B2_ENSG00000204472.12	4	-0.154276	0.0606611	0.0109829	-0.111137	-0.120446	0.052076	0.159899	1.24796e-07	0.209485	FALSE
Brain_Cerebellar_Hemisphere_chr6_31306250_B2_ENSG00000204482.10	15	-0.0216176	0.0229327	0.345859	-0.00972426	-0.00681621	0.00869511	0.425826	1.97884e-14	0.852252	FALSE
Brain_Cerebellar_Hemisphere_chr6_31306250_B2_ENSG00000204498.10	4	-0.0470225	0.101089	0.641818	-0.0160025	-0.0663619	0.251765	0.280519	2.17911e-08	0.948018	FALSE
Brain_Cerebellar_Hemisphere_chr6_31306250_B2_ENSG00000204516.9	9	-2.03946e-05	0.0133023	0.998777	0.00429463	0.00433211	0.0106046	0.767593	3.52234e-160	0.999856	FALSE
Brain_Cerebellar_Hemisphere_chr6_31306250_B2_ENSG00000204520.12	5	0.0335723	0.0146976	0.0223598	0.0299411	0.0332312	0.0497674	0.561295	7.68937e-34	0.317261	FALSE
Brain_Cerebellar_Hemisphere_chr6_31306250_B2_ENSG00000204525.16	4	0.0241782	0.0218204	0.267838	0.0152217	0.0122764	-0.0166619	0.183899	1.72448e-144	0.804343	FALSE
Brain_Cerebellar_Hemisphere_chr6_31306250_B2_ENSG00000204528.3	10	-0.0196404	0.0196427	0.317369	-0.0200178	-0.0204197	-0.0382984	0.701017	1.89998e-38	0.835738	FALSE
Brain_Cerebellar_Hemisphere_chr6_31306250_B2_ENSG00000204531.17	6	-0.00615796	0.0258081	0.811412	-0.0104869	-0.0274215	-0.131506	0.23369	1.43033e-23	0.977935	FALSE
Brain_Cerebellar_Hemisphere_chr6_31306250_B2_ENSG00000204536.13	3	0.0181104	0.0278021	0.514787	0.0252953	0.0290753	0.0941295	0.309093	1.26978e-19	0.91691	FALSE
Brain_Cerebellar_Hemisphere_chr6_31306250_B2_ENSG00000204538.3	6	0.035143	0.0419189	0.40183	-0.0331389	-0.0304832	-0.0398268	0.599694	2.43187e-10	0.877738	FALSE
Brain_Cerebellar_Hemisphere_chr6_31306250_B2_ENSG00000204540.10	4	0.0107067	0.034157	0.753935	-0.00224665	-0.0105463	0.0484127	0.595375	1.28931e-15	0.969273	FALSE
Brain_Cerebellar_Hemisphere_chr6_31306250_B2_ENSG00000204544.5	9	-0.0234348	0.0405459	0.563276	0.0133929	0.00889525	0.115065	0.0377037	1.22481e-06	0.930116	FALSE
Brain_Cerebellar_Hemisphere_chr6_31306250_B2_ENSG00000204560.9	3	0.0328917	0.0531437	0.535969	0.0174803	0.0161334	0.159527	0.653691	8.19007e-05	0.923177	FALSE
Brain_Cerebellar_Hemisphere_chr6_31306250_B2_ENSG00000204564.11	3	-0.128036	0.171118	0.454323	-0.00350071	0.0317906	0.233823	0.41096	0.000272308	0.898543	FALSE
Brain_Cerebellar_Hemisphere_chr6_31306250_B2_ENSG00000204568.11	16	-0.0370398	0.0500104	0.45891	-0.0128283	-0.00586985	-0.0813441	0.713186	9.86929e-12	0.899676	FALSE
Brain_Cerebellar_Hemisphere_chr6_31306250_B2_ENSG00000204569.9	5	-0.0871485	0.0739629	0.238687	0.0207929	0.0330912	0.0804215	0.293248	0.000178865	0.784377	FALSE
Brain_Cerebellar_Hemisphere_chr6_31306250_B2_ENSG00000204574.12	3	-0.106643	0.0499114	0.0326265	-0.112687	-0.111886	-0.16195	0.60078	1.49058e-06	0.38468	FALSE
Brain_Cerebellar_Hemisphere_chr6_31306250_B2_ENSG00000204576.11	9	0.0309868	0.0574482	0.58962	-0.00256475	-0.00152383	0.177091	0.201952	1.38994e-05	0.937057	FALSE
Brain_Cerebellar_Hemisphere_chr6_31306250_B2_ENSG00000204580.13	7	-0.0713263	0.0410127	0.0820122	-0.0506687	-0.0457904	-0.0132492	0.378085	8.08207e-13	0.562685	FALSE
Brain_Cerebellar_Hemisphere_chr6_31306250_B2_ENSG00000204590.12	13	0.0301954	0.0676607	0.655397	-0.0419058	0.02348	0.114488	0.50943	1.17134e-09	0.950867	FALSE
Brain_Cerebellar_Hemisphere_chr6_31306250_B2_ENSG00000204592.8	7	0.00991446	0.0690249	0.885788	0.0175954	0.0137343	0.214613	0.235213	0.000456508	0.986584	FALSE
Brain_Cerebellar_Hemisphere_chr6_31306250_B2_ENSG00000204599.14	2	-0.0161984	0.0581138	0.780448					0.000344945	0.974123	FALSE
Brain_Cerebellar_Hemisphere_chr6_31306250_B2_ENSG00000206337.10	10	0.00669109	0.0208741	0.748555	-0.0113128	-0.0111927	0.00409099	0.955289	3.78819e-14	0.968224	FALSE
Brain_Cerebellar_Hemisphere_chr6_31306250_B2_ENSG00000206344.7	9	-0.0318197	0.0276545	0.249891	-0.0375438	-0.0336797	-0.122834	0.139345	2.23077e-32	0.793414	FALSE
Brain_Cerebellar_Hemisphere_chr6_31306250_B2_ENSG00000213654.9	7	-0.0307058	0.021788	0.158747	-0.036441	-0.0318789	-0.0211158	0.817451	3.71057e-09	0.704026	FALSE
Brain_Cerebellar_Hemisphere_chr6_31306250_B2_ENSG00000213676.10	3	0.0311262	0.0430182	0.469336	0.0216693	0.0221405	0.0337224	0.977209	6.73674e-05	0.903703	FALSE
Brain_Cerebellar_Hemisphere_chr6_31306250_B2_ENSG00000213719.8	4	-0.166815	0.0913315	0.0677776	-0.0948742	-0.0984316	-0.076376	0.762776	2.43007e-05	0.524927	FALSE
Brain_Cerebellar_Hemisphere_chr6_31306250_B2_ENSG00000213722.8	7	-0.0361291	0.0482689	0.454161	-0.0243079	-0.0250423	0.0362929	0.43476	1.33302e-13	0.898542	FALSE
Brain_Cerebellar_Hemisphere_chr6_31306250_B2_ENSG00000213760.10	8	-0.0652438	0.0394334	0.098019	-0.0395642	-0.0331652	-0.0445103	0.661386	3.75739e-12	0.601034	FALSE
Brain_Cerebellar_Hemisphere_chr6_31306250_B2_ENSG00000213780.10	14	-0.0461372	0.0248907	0.0637978	-0.0132919	-0.0186175	0.00630669	0.0916814	2.76402e-27	0.513146	FALSE
Brain_Cerebellar_Hemisphere_chr6_31306250_B2_ENSG00000214892.4	5	0.0635347	0.0280455	0.0234875	0.0210333	-0.00718726	0.120388	0.543705	3.18141e-12	0.32514	FALSE
Brain_Cerebellar_Hemisphere_chr6_31306250_B2_ENSG00000221988.12	2	0.0274135	0.0740556	0.711252					0.000133174	0.962667	FALSE
Brain_Cerebellar_Hemisphere_chr6_31306250_B2_ENSG00000224389.8	10	0.0162273	0.0346483	0.63954	0.0249286	0.0245909	0.0153184	0.991912	6.00041e-09	0.947525	FALSE
Brain_Cerebellar_Hemisphere_chr6_31306250_B2_ENSG00000225914.1	9	0.0254192	0.015913	0.11018	0.0275508	0.0273941	0.0716285	0.115685	4.90254e-08	0.62596	FALSE
Brain_Cerebellar_Hemisphere_chr6_31306250_B2_ENSG00000226979.8	7	-0.0593935	0.0295537	0.0444649	-0.0943435	-0.0563693	-0.113365	0.643835	8.26204e-10	0.442038	FALSE
Brain_Cerebellar_Hemisphere_chr6_31306250_B2_ENSG00000227507.2	8	0.0711776	0.0507006	0.160354	0.0938653	0.0921536	0.0949784	0.890853	2.26732e-05	0.705527	FALSE
Brain_Cerebellar_Hemisphere_chr6_31306250_B2_ENSG00000227939.1	10	0.0130382	0.0259999	0.616039	-0.0178825	-0.0129433	0.0756337	0.259119	1.07584e-08	0.942263	FALSE
Brain_Cerebellar_Hemisphere_chr6_31306250_B2_ENSG00000228022.5	5	-0.00698733	0.0211855	0.741539	-0.0137181	-0.0161228	0.0184156	0.757257	1.59554e-08	0.966728	FALSE
Brain_Cerebellar_Hemisphere_chr6_31306250_B2_ENSG00000228415.3	5	-0.0396295	0.034402	0.249341	-0.0260053	-0.016265	-0.196065	0.0823686	6.75373e-06	0.793166	FALSE
Brain_Cerebellar_Hemisphere_chr6_31306250_B2_ENSG00000228432.1	6	-0.0624434	0.0405432	0.123519	-0.0503443	-0.0381714	-0.00555966	0.440132	4.88187e-12	0.650044	FALSE
Brain_Cerebellar_Hemisphere_chr6_31306250_B2_ENSG00000228727.8	17	0.0160553	0.0269625	0.55153	-0.0196618	-0.0191387	-0.0191121	0.507474	6.62754e-14	0.927099	FALSE
Brain_Cerebellar_Hemisphere_chr6_31306250_B2_ENSG00000228789.6	19	0.0170119	0.0147936	0.250166	0.0198511	0.0152869	0.0312618	0.568558	2.73149e-21	0.793508	FALSE
Brain_Cerebellar_Hemisphere_chr6_31306250_B2_ENSG00000230449.1	8	0.0465256	0.0365091	0.202537	0.00289234	-0.0043583	-0.017135	0.540863	5.91865e-06	0.752329	FALSE
Brain_Cerebellar_Hemisphere_chr6_31306250_B2_ENSG00000231074.8	6	0.0586236	0.0797253	0.462144	0.0997146	0.0939518	0.0932621	0.812203	0.000125962	0.901182	FALSE
Brain_Cerebellar_Hemisphere_chr6_31306250_B2_ENSG00000231402.1	4	-0.0347577	0.0271987	0.201278	-0.0427123	-0.0507024	-0.0579097	0.659873	1.73516e-19	0.750964	FALSE
Brain_Cerebellar_Hemisphere_chr6_31306250_B2_ENSG00000231852.6	8	0.0186795	0.0169291	0.269854	0.0140722	0.002307	0.0629962	0.113624	1.79099e-12	0.806439	FALSE
Brain_Cerebellar_Hemisphere_chr6_31306250_B2_ENSG00000232810.3	14	-0.0260304	0.0189861	0.170367	-0.0406269	-0.0374505	-0.0769845	0.125885	2.36061e-11	0.718197	FALSE
Brain_Cerebellar_Hemisphere_chr6_31306250_B2_ENSG00000234006.1	8	-0.0250009	0.0198161	0.207076	-0.0196386	-0.0226739	-0.0395713	0.739182	8.8198e-14	0.756643	FALSE
Brain_Cerebellar_Hemisphere_chr6_31306250_B2_ENSG00000234745.10	6	-0.0489212	0.0344657	0.155778	-0.0689963	-0.0595349	0.00811349	0.301643	2.03399e-21	0.699948	FALSE
Brain_Cerebellar_Hemisphere_chr6_31306250_B2_ENSG00000235663.1	4	0.0382734	0.0403473	0.342825	0.0524681	0.0655455	0.0264928	0.924225	9.12404e-06	0.851045	FALSE
Brain_Cerebellar_Hemisphere_chr6_31306250_B2_ENSG00000236603.2	10	-0.0340247	0.0187568	0.0696785	-0.015318	0.00316935	-0.0596042	0.753358	9.0128e-09	0.53063	FALSE
Brain_Cerebellar_Hemisphere_chr6_31306250_B2_ENSG00000237080.2	14	0.0267816	0.0281115	0.340747	0.00739495	0.0181358	0.0466724	0.704498	2.18989e-06	0.849502	FALSE
Brain_Cerebellar_Hemisphere_chr6_31306250_B2_ENSG00000240053.8	5	0.0238579	0.103884	0.818357	0.0149018	0.0197674	0.087153	0.75211	2.40828e-19	0.978682	FALSE
Brain_Cerebellar_Hemisphere_chr6_31306250_B2_ENSG00000241370.5	9	-0.0528332	0.119857	0.659355	-0.0306357	-0.0294914	0.138535	0.387792	1.15495e-05	0.951947	FALSE
Brain_Cerebellar_Hemisphere_chr6_31306250_B2_ENSG00000241404.6	3	0.377482	0.108864	0.00052541	0.367421	0.369852	0.814636	0.546063	0.00381099	0.0251814	TRUE
Brain_Cerebellar_Hemisphere_chr6_31306250_B2_ENSG00000243649.8	3	-0.0906479	0.0792139	0.252481	-0.0949062	-0.100395	-0.232866	0.715586	3.02854e-06	0.794706	FALSE
Brain_Cerebellar_Hemisphere_chr6_31306250_B2_ENSG00000244731.7	12	-0.0212534	0.0198104	0.283342	-0.0175559	-0.00336877	-0.0186758	0.935771	2.27781e-23	0.81566	FALSE
Brain_Cerebellar_Hemisphere_chr6_31306250_B2_ENSG00000248290.1	10	-0.0304582	0.0245431	0.214603	-0.0273765	-0.0270227	-0.0304045	0.99887	3.71597e-08	0.76496	FALSE
Brain_Cerebellar_Hemisphere_chr6_31306250_B2_ENSG00000250535.1	12	0.0079917	0.0122083	0.512719	0.00910081	0.0079044	0.0278256	0.279451	4.37286e-18	0.916236	FALSE
Brain_Cerebellar_Hemisphere_chr6_31306250_B2_ENSG00000271581.1	5	-0.00511978	0.0101731	0.614777	-0.0027939	-0.00208242	0.0136106	0.305862	8.53281e-69	0.942046	FALSE
Brain_Cerebellar_Hemisphere_chr6_31306250_B2_ENSG00000272221.1	10	0.0149867	0.0122725	0.222025	0.0212574	0.012754	0.000584655	0.552093	3.10836e-17	0.771881	FALSE
Brain_Cerebellar_Hemisphere_chr6_31306250_B2_ENSG00000272273.1	12	-0.019391	0.0262162	0.459509	-0.0110874	0.0524846	0.0865243	0.117132	4.82301e-09	0.899959	FALSE
Brain_Cerebellar_Hemisphere_chr6_31306250_B2_ENSG00000272501.1	7	0.0723123	0.0259991	0.00541353	0.0576171	0.0654956	0.0791521	0.947798	7.58019e-24	0.134089	FALSE
Brain_Cerebellar_Hemisphere_chr6_31306250_B2_ENSG00000272540.1	10	0.014525	0.0393182	0.711814	0.0482194	0.0454615	0.161035	0.0202775	9.06295e-06	0.96279	FALSE
Brain_Cerebellar_Hemisphere_chr6_31306250_B2_ENSG00000277427.1	9	0.0111786	0.013607	0.411345	0.0191426	0.0183026	0.00693215	0.919653	4.99534e-09	0.881872	FALSE
Brain_Cerebellar_Hemisphere_chr6_31306250_B2_ENSG00000281756.1	8	0.0596086	0.0314548	0.0580849	0.0560485	0.0491341	-0.0404734	0.0600941	7.51867e-09	0.495327	FALSE
Brain_Cerebellar_Hemisphere_chr6_32707868_A2_ENSG00000030110.12	3	-0.00687942	0.0411992	0.867386	-0.00413778	-0.00438898	0.0234942	0.783551	2.52186e-05	0.984498	FALSE
Brain_Cerebellar_Hemisphere_chr6_32707868_A2_ENSG00000096433.10	1	0.0737343	0.0684004	0.281042					0.00108551	0.814424	FALSE
Brain_Cerebellar_Hemisphere_chr6_32707868_A2_ENSG00000112473.17	12	0.047732	0.0552353	0.387501	0.0445741	0.0348071	-0.0602323	0.305395	9.29419e-20	0.872812	FALSE
Brain_Cerebellar_Hemisphere_chr6_32707868_A2_ENSG00000112511.17	3	0.236827	0.14794	0.109415	0.177161	0.174555	0.129352	0.605912	4.78281e-06	0.624395	FALSE
Brain_Cerebellar_Hemisphere_chr6_32707868_A2_ENSG00000112514.15	11	0.0133704	0.079239	0.866005	-0.00543992	0.0309394	-0.0586582	0.673619	4.959e-06	0.984341	FALSE
Brain_Cerebellar_Hemisphere_chr6_32707868_A2_ENSG00000166278.14	3	-0.105683	0.0688147	0.124597	-0.121677	-0.126209	-0.420214	0.631106	8.59266e-08	0.65174	FALSE
Brain_Cerebellar_Hemisphere_chr6_32707868_A2_ENSG00000168394.10	5	0.0943756	0.137025	0.490981	0.0535599	0.0552344	0.424276	0.305804	1.85513e-08	0.91008	FALSE
Brain_Cerebellar_Hemisphere_chr6_32707868_A2_ENSG00000168477.17	11	-0.149057	0.0832417	0.0733488	-0.138494	-0.129323	-0.339503	0.18281	3.56411e-10	0.540936	FALSE
Brain_Cerebellar_Hemisphere_chr6_32707868_A2_ENSG00000179344.16	9	0.0369464	0.0216794	0.0883403	0.0342189	0.0310945	0.0346616	0.959001	1.49172e-49	0.579058	FALSE
Brain_Cerebellar_Hemisphere_chr6_32707868_A2_ENSG00000196126.11	7	0.0178969	0.0419932	0.669973	0.047229	0.0426323	-0.0503306	0.517804	1.51699e-23	0.954568	FALSE
Brain_Cerebellar_Hemisphere_chr6_32707868_A2_ENSG00000196735.11	7	0.112898	0.0405343	0.0053488	0.0962073	0.0947521	-0.0334085	0.0448077	6.32812e-12	0.1332	FALSE
Brain_Cerebellar_Hemisphere_chr6_32707868_A2_ENSG00000197283.14	13	-0.012279	0.0514761	0.811463	0.000639214	-0.0153627	0.0141647	0.669529	7.78839e-10	0.977935	FALSE
Brain_Cerebellar_Hemisphere_chr6_32707868_A2_ENSG00000198502.5	8	0.0282213	0.0248853	0.256772	0.0205669	0.0200516	-0.0149145	0.273581	1.45407e-68	0.796718	FALSE
Brain_Cerebellar_Hemisphere_chr6_32707868_A2_ENSG00000204209.11	5	0.112479	0.0756394	0.137003	0.118202	0.203748	0.21025	0.459441	7.72902e-07	0.672321	FALSE
Brain_Cerebellar_Hemisphere_chr6_32707868_A2_ENSG00000204220.11	9	-0.250037	0.133144	0.0603892	-0.0184401	-0.0490924	0.51707	0.0367149	3.6197e-09	0.502788	FALSE
Brain_Cerebellar_Hemisphere_chr6_32707868_A2_ENSG00000204227.4	8	0.106052	0.0667892	0.112316	0.0872877	0.0918289	0.355686	0.0925524	1.60939e-12	0.630233	FALSE
Brain_Cerebellar_Hemisphere_chr6_32707868_A2_ENSG00000204228.3	3	-0.0431856	0.0329786	0.190363	-0.0438116	-0.057843	-0.107306	0.490307	6.77455e-12	0.739355	FALSE
Brain_Cerebellar_Hemisphere_chr6_32707868_A2_ENSG00000204231.10	5	-0.0691793	0.0845286	0.413121	-0.000869573	-0.00481664	0.1509	0.223404	9.94404e-08	0.882555	FALSE
Brain_Cerebellar_Hemisphere_chr6_32707868_A2_ENSG00000204248.10	7	-0.0156902	0.0283283	0.579669	-0.0130384	-0.0155981	-0.019125	0.959509	4.22422e-24	0.934669	FALSE
Brain_Cerebellar_Hemisphere_chr6_32707868_A2_ENSG00000204252.13	5	0.020481	0.0188179	0.276428	0.0106956	0.00710089	0.0199483	0.986676	2.98955e-46	0.811341	FALSE
Brain_Cerebellar_Hemisphere_chr6_32707868_A2_ENSG00000204256.12	7	-0.0285239	0.0521755	0.584591	-0.0440358	-0.0495294	-0.138605	0.432511	3.05658e-19	0.93575	FALSE
Brain_Cerebellar_Hemisphere_chr6_32707868_A2_ENSG00000204257.14	11	0.0397639	0.0256257	0.120729	0.0437092	0.0490367	0.0411502	0.964219	4.08256e-49	0.645442	FALSE
Brain_Cerebellar_Hemisphere_chr6_32707868_A2_ENSG00000204261.8	10	0.042108	0.0380527	0.26848	0.0310538	0.0364225	0.121679	0.180543	1.33012e-10	0.805048	FALSE
Brain_Cerebellar_Hemisphere_chr6_32707868_A2_ENSG00000204264.8	11	-0.0234708	0.0505296	0.642293	-0.0469029	-0.0775313	-0.0578595	0.433074	6.11497e-12	0.948123	FALSE
Brain_Cerebellar_Hemisphere_chr6_32707868_A2_ENSG00000204267.13	9	0.0146613	0.0187593	0.434481	0.00931946	0.014736	-0.00737182	0.638617	2.08998e-23	0.890687	FALSE
Brain_Cerebellar_Hemisphere_chr6_32707868_A2_ENSG00000204287.13	7	0.161585	0.0438775	0.000230838	0.1407	0.154559	0.234664	0.375534	7.48147e-07	0.0131971	TRUE
Brain_Cerebellar_Hemisphere_chr6_32707868_A2_ENSG00000204290.10	10	-0.00928423	0.0420293	0.825171	-0.0363282	-0.0394066	0.0944041	0.194544	3.33846e-14	0.979759	FALSE
Brain_Cerebellar_Hemisphere_chr6_32707868_A2_ENSG00000204301.6	4	0.00846246	0.0640292	0.894853	0.062661	0.0916808	-0.153943	0.447903	1.66082e-10	0.987956	FALSE
Brain_Cerebellar_Hemisphere_chr6_32707868_A2_ENSG00000204304.11	4	-0.0157359	0.161353	0.92231	0.0954289	0.918756	-0.191079	0.651758	3.52374e-06	0.9912	FALSE
Brain_Cerebellar_Hemisphere_chr6_32707868_A2_ENSG00000204305.13	4	0.00651773	0.0898303	0.942159	0.0268698	0.106087	0.4014	0.401086	1.29476e-07	0.993441	FALSE
Brain_Cerebellar_Hemisphere_chr6_32707868_A2_ENSG00000204308.7	4	-0.0247864	0.0555367	0.655376	-0.0421479	-0.0419197	-0.0550602	0.594274	2.73608e-16	0.950845	FALSE
Brain_Cerebellar_Hemisphere_chr6_32707868_A2_ENSG00000204310.12	3	-0.170336	0.0885488	0.0544004	-0.133946	-0.120721	-0.0176799	0.51187	3.17921e-07	0.482251	FALSE
Brain_Cerebellar_Hemisphere_chr6_32707868_A2_ENSG00000204314.10	5	0.0265608	0.104529	0.799419	-0.00424319	0.00512572	-0.083625	0.665552	0.000271733	0.976034	FALSE
Brain_Cerebellar_Hemisphere_chr6_32707868_A2_ENSG00000204315.3	3	-0.0821505	0.117043	0.482751	-0.114136	-0.154761	-0.392114	0.247273	0.0130181	0.907646	FALSE
Brain_Cerebellar_Hemisphere_chr6_32707868_A2_ENSG00000204338.8	10	-0.066419	0.0192121	0.00054593	-0.049168	-0.0483908	0.00171514	0.0643511	4.73105e-19	0.0259174	FALSE
Brain_Cerebellar_Hemisphere_chr6_32707868_A2_ENSG00000204344.14	13	-0.0422662	0.0478596	0.377168	-0.0483212	-0.0550298	-0.11911	0.337874	4.57077e-10	0.867183	FALSE
Brain_Cerebellar_Hemisphere_chr6_32707868_A2_ENSG00000204348.9	3	-0.0111403	0.147534	0.939809	0.0131357	0.0222723	0.335318	0.516468	1.18985e-05	0.993129	FALSE
Brain_Cerebellar_Hemisphere_chr6_32707868_A2_ENSG00000204351.11	13	0.13159	0.0478817	0.00599189	0.163039	0.174974	0.0897778	0.633406	1.21369e-12	0.143063	FALSE
Brain_Cerebellar_Hemisphere_chr6_32707868_A2_ENSG00000204356.13	14	0.0075992	0.0570196	0.893977	0.00725662	-0.0030697	-0.0810054	0.256971	6.45153e-08	0.987906	FALSE
Brain_Cerebellar_Hemisphere_chr6_32707868_A2_ENSG00000204366.3	12	-0.0306872	0.0596097	0.606691	-0.0420023	-0.0301151	0.058877	0.467265	9.69514e-09	0.940279	FALSE
Brain_Cerebellar_Hemisphere_chr6_32707868_A2_ENSG00000204371.11	6	-0.0389485	0.0968928	0.687702	-0.118546	-0.100948	-0.236919	0.451308	0.000182551	0.958166	FALSE
Brain_Cerebellar_Hemisphere_chr6_32707868_A2_ENSG00000204385.10	3	0.0439568	0.0182096	0.0157813	0.0353156	0.0344533	0.0181161	0.410681	2.94872e-08	0.260463	FALSE
Brain_Cerebellar_Hemisphere_chr6_32707868_A2_ENSG00000204386.10	10	0.0294698	0.0727381	0.685368	0.0460033	0.0339474	-0.039107	0.590668	3.00321e-09	0.957889	FALSE
Brain_Cerebellar_Hemisphere_chr6_32707868_A2_ENSG00000204387.12	3	-0.0477205	0.0688092	0.487984	-0.0636448	-0.0657483	-0.0916734	0.834975	1.05956e-05	0.909219	FALSE
Brain_Cerebellar_Hemisphere_chr6_32707868_A2_ENSG00000204388.6	3	-0.0636785	0.0659389	0.334184	-0.0568336	-0.0591269	-0.116004	0.648974	0.000134253	0.84595	FALSE
Brain_Cerebellar_Hemisphere_chr6_32707868_A2_ENSG00000204389.9	11	-0.0235645	0.0561396	0.674669	-0.0343168	-0.0371223	0.0135502	0.679474	7.02072e-08	0.955522	FALSE
Brain_Cerebellar_Hemisphere_chr6_32707868_A2_ENSG00000204390.9	4	0.0512409	0.0332096	0.122842	0.0522284	0.0681879	0.0658383	0.893354	9.62026e-10	0.648908	FALSE
Brain_Cerebellar_Hemisphere_chr6_32707868_A2_ENSG00000204392.10	9	-0.0482245	0.132932	0.716773	0.0129596	0.00325088	0.227834	0.341658	0.00056185	0.963471	FALSE
Brain_Cerebellar_Hemisphere_chr6_32707868_A2_ENSG00000204394.12	4	-0.113389	0.175163	0.517415	0.00618189	0.00989239	0.258599	0.504165	0.00772185	0.917706	FALSE
Brain_Cerebellar_Hemisphere_chr6_32707868_A2_ENSG00000204396.10	4	-0.128248	0.0626016	0.0404975	-0.0921278	-0.0656295	-0.13818	0.960128	6.25419e-05	0.425153	FALSE
Brain_Cerebellar_Hemisphere_chr6_32707868_A2_ENSG00000204410.14	6	-0.0594269	0.0618069	0.336304	-0.0575155	-0.0642893	-0.0833837	0.825884	8.22493e-08	0.847253	FALSE
Brain_Cerebellar_Hemisphere_chr6_32707868_A2_ENSG00000204420.8	4	0.0497746	0.0543702	0.359942	0.0396422	0.0384538	0.0594444	0.915573	0.00065815	0.859512	FALSE
Brain_Cerebellar_Hemisphere_chr6_32707868_A2_ENSG00000204421.2	5	0.0374442	0.0327026	0.252211	0.0288418	0.0356799	0.026263	0.843225	0.000127222	0.794499	FALSE
Brain_Cerebellar_Hemisphere_chr6_32707868_A2_ENSG00000213654.9	6	-0.0677457	0.058894	0.250021	0.0204845	-0.0224549	0.0991185	0.185335	1.36806e-06	0.793414	FALSE
Brain_Cerebellar_Hemisphere_chr6_32707868_A2_ENSG00000213676.10	6	-0.0500085	0.0931656	0.591426	-0.100511	-0.178055	0.173267	0.138591	7.32611e-08	0.937203	FALSE
Brain_Cerebellar_Hemisphere_chr6_32707868_A2_ENSG00000213719.8	2	0.0253643	0.181222	0.88869					0.00028826	0.987198	FALSE
Brain_Cerebellar_Hemisphere_chr6_32707868_A2_ENSG00000213722.8	2	-0.103865	0.0724101	0.151459					1.01396e-05	0.694612	FALSE
Brain_Cerebellar_Hemisphere_chr6_32707868_A2_ENSG00000221988.12	5	0.0896531	0.168215	0.594057	0.09936	0.0474749	0.844014	0.206922	4.77651e-06	0.937346	FALSE
Brain_Cerebellar_Hemisphere_chr6_32707868_A2_ENSG00000223501.8	6	0.0962154	0.122676	0.43286	0.12095	0.150947	0.356495	0.246589	9.99385e-07	0.890017	FALSE
Brain_Cerebellar_Hemisphere_chr6_32707868_A2_ENSG00000223865.10	8	-0.117896	0.0462137	0.010738	-0.0967556	-0.0970064	-0.0692401	0.391934	3.5996e-13	0.206829	FALSE
Brain_Cerebellar_Hemisphere_chr6_32707868_A2_ENSG00000224389.8	10	0.00119264	0.0344651	0.972395	-0.000197647	0.0150192	0.0730721	0.256989	2.869e-11	0.996577	FALSE
Brain_Cerebellar_Hemisphere_chr6_32707868_A2_ENSG00000224557.7	7	-0.0107864	0.0128788	0.402296	-0.00972297	-0.00904855	0.0133806	0.44219	1.07323e-78	0.877953	FALSE
Brain_Cerebellar_Hemisphere_chr6_32707868_A2_ENSG00000225914.1	5	0.0298012	0.0540767	0.581571	0.0248101	-0.0398269	-0.280106	0.185495	2.41099e-08	0.935153	FALSE
Brain_Cerebellar_Hemisphere_chr6_32707868_A2_ENSG00000227057.9	6	-0.0877419	0.0694472	0.206434	-0.0828671	-0.0790029	0.218882	0.0943618	7.29982e-11	0.756118	FALSE
Brain_Cerebellar_Hemisphere_chr6_32707868_A2_ENSG00000228727.8	10	0.00982245	0.0556696	0.859947	-0.0234786	-0.0212578	0.0687545	0.44811	2.57422e-07	0.983646	FALSE
Brain_Cerebellar_Hemisphere_chr6_32707868_A2_ENSG00000228962.1	3	-0.0325298	0.0174809	0.0627617	-0.0283664	-0.0483185	-0.0431807	0.914395	9.84866e-14	0.510236	FALSE
Brain_Cerebellar_Hemisphere_chr6_32707868_A2_ENSG00000229391.7	6	-0.0156437	0.0270928	0.563661	-0.0121367	-0.0105329	0.0922867	0.0370848	2.20543e-50	0.930172	FALSE
Brain_Cerebellar_Hemisphere_chr6_32707868_A2_ENSG00000230313.1	7	-0.00119962	0.0156978	0.939085	0.000621593	0.000566291	0.00367672	0.876383	4.30081e-23	0.993094	FALSE
Brain_Cerebellar_Hemisphere_chr6_32707868_A2_ENSG00000231389.7	7	0.0304931	0.0391261	0.435771	0.0332397	0.0361191	-0.0406176	0.0354171	9.11162e-42	0.891127	FALSE
Brain_Cerebellar_Hemisphere_chr6_32707868_A2_ENSG00000231461.1	8	0.0151954	0.0252575	0.547427	0.0269209	0.0268507	0.046245	0.410832	1.43296e-18	0.925785	FALSE
Brain_Cerebellar_Hemisphere_chr6_32707868_A2_ENSG00000231500.6	4	0.0122929	0.0614051	0.84133	0.0243877	0.075138	0.0796355	0.546808	4.59874e-12	0.981498	FALSE
Brain_Cerebellar_Hemisphere_chr6_32707868_A2_ENSG00000231852.6	10	0.0734642	0.0207019	0.000387177	0.056427	0.0610629	0.0222072	0.224201	1.76104e-15	0.0198245	TRUE
Brain_Cerebellar_Hemisphere_chr6_32707868_A2_ENSG00000231925.11	6	-0.0719404	0.0650848	0.269015	-0.0369896	-0.0362605	-0.204614	0.485592	6.0691e-07	0.805467	FALSE
Brain_Cerebellar_Hemisphere_chr6_32707868_A2_ENSG00000232629.8	5	-0.017653	0.0863416	0.837998	-0.0247663	-0.0358879	0.154153	0.477342	1.13698e-17	0.98083	FALSE
Brain_Cerebellar_Hemisphere_chr6_32707868_A2_ENSG00000232940.5	11	-0.00201409	0.0362758	0.955723	-0.000281319	0.0112542	-0.114246	0.274033	9.89165e-10	0.994542	FALSE
Brain_Cerebellar_Hemisphere_chr6_32707868_A2_ENSG00000235663.1	4	0.0379062	0.0338269	0.262462	0.0496695	0.0612186	-0.0546785	0.535329	0.00073605	0.800853	FALSE
Brain_Cerebellar_Hemisphere_chr6_32707868_A2_ENSG00000235863.3	9	-0.027504	0.0501135	0.58312	0.0035151	0.00409639	0.126452	0.0945641	8.13767e-06	0.935399	FALSE
Brain_Cerebellar_Hemisphere_chr6_32707868_A2_ENSG00000236104.2	4	-0.0586881	0.06268	0.349112	0.00852675	0.000396141	-0.0139918	0.788163	5.68843e-06	0.853839	FALSE
Brain_Cerebellar_Hemisphere_chr6_32707868_A2_ENSG00000237080.2	11	-0.0534122	0.0351725	0.128869	-0.0162563	-0.0249591	-0.00732429	0.373036	1.84594e-05	0.658878	FALSE
Brain_Cerebellar_Hemisphere_chr6_32707868_A2_ENSG00000237398.1	6	-0.0304399	0.0290307	0.294389	-0.0152296	-0.0146589	0.0663964	0.103842	1.11563e-25	0.821574	FALSE
Brain_Cerebellar_Hemisphere_chr6_32707868_A2_ENSG00000237441.9	5	0.0527342	0.0751278	0.482725	0.0237581	0.028658	-0.0593276	0.616024	9.79946e-06	0.907646	FALSE
Brain_Cerebellar_Hemisphere_chr6_32707868_A2_ENSG00000237541.3	6	-0.012127	0.0249532	0.626973	-0.00113902	0.000564195	0.0742428	0.19405	3.90753e-46	0.944826	FALSE
Brain_Cerebellar_Hemisphere_chr6_32707868_A2_ENSG00000237649.7	9	-0.00715663	0.0398524	0.857483	-0.0342314	-0.0561641	0.0669611	0.459611	2.61715e-10	0.983261	FALSE
Brain_Cerebellar_Hemisphere_chr6_32707868_A2_ENSG00000240065.7	12	-0.00265361	0.0591948	0.964244	0.00642496	0.00415052	-0.0770828	0.466569	4.09068e-09	0.995421	FALSE
Brain_Cerebellar_Hemisphere_chr6_32707868_A2_ENSG00000241106.6	6	-0.0605953	0.0207238	0.00345616	-0.0596603	-0.0625179	-0.0748014	0.453152	1.13363e-36	0.0989641	FALSE
Brain_Cerebellar_Hemisphere_chr6_32707868_A2_ENSG00000241404.6	5	-0.455866	0.100416	5.63145e-06	-0.473279	-0.473228	-0.493651	0.740057	3.72308e-06	0.000558645	TRUE
Brain_Cerebellar_Hemisphere_chr6_32707868_A2_ENSG00000242574.8	11	0.0858964	0.0280983	0.00223565	0.0848931	0.087429	0.0291239	0.260711	1.11538e-15	0.0733144	FALSE
Brain_Cerebellar_Hemisphere_chr6_32707868_A2_ENSG00000243649.8	12	-0.058497	0.0572171	0.306606	-0.0688216	-0.0630844	-0.0667234	0.921985	3.682e-08	0.828311	FALSE
Brain_Cerebellar_Hemisphere_chr6_32707868_A2_ENSG00000244731.7	10	-0.0433767	0.0291061	0.136146	-0.0425022	-0.0424078	-0.0514145	0.864177	7.84492e-24	0.670749	FALSE
Brain_Cerebellar_Hemisphere_chr6_32707868_A2_ENSG00000248290.1	11	0.0171953	0.0364603	0.6372	-0.0110641	-0.0161693	0.00791476	0.858844	3.05686e-09	0.94716	FALSE
Brain_Cerebellar_Hemisphere_chr6_32707868_A2_ENSG00000250535.1	9	0.00694506	0.0276982	0.802015	0.0157773	0.0163374	0.0553782	0.245248	3.06927e-20	0.976614	FALSE
Brain_Cerebellar_Hemisphere_chr6_32707868_A2_ENSG00000272217.1	6	0.0718803	0.0535017	0.179106	0.0143104	0.0094663	-0.000227061	0.374067	7.71983e-11	0.728707	FALSE
Brain_Cerebellar_Hemisphere_chr6_32707868_A2_ENSG00000277427.1	6	0.0520403	0.0452059	0.249657	0.0321483	0.0368919	0.182483	0.183277	5.84959e-07	0.793414	FALSE
Brain_Cerebellar_Hemisphere_chr6_32707868_A2_ENSG00000281756.1	12	-0.00182176	0.030425	0.952253	-0.0155219	-0.019632	-0.0508515	0.152231	1.87952e-07	0.99425	FALSE
Brain_Cerebellar_Hemisphere_chr6_32707868_B2_ENSG00000030110.12	3	-0.0145261	0.028357	0.608469	-0.0124055	-0.0129984	0.0285769	0.559677	2.47039e-05	0.940633	FALSE
Brain_Cerebellar_Hemisphere_chr6_32707868_B2_ENSG00000096433.10	1	0.0665763	0.0464721	0.15197					0.00109537	0.695372	FALSE
Brain_Cerebellar_Hemisphere_chr6_32707868_B2_ENSG00000112473.17	12	0.0272535	0.043246	0.528566	0.000362844	0.00374207	-0.143566	0.0210039	8.29938e-20	0.92116	FALSE
Brain_Cerebellar_Hemisphere_chr6_32707868_B2_ENSG00000112511.17	3	0.0531074	0.162935	0.744468	-0.0209158	-0.0207315	-0.121846	0.425688	4.5784e-06	0.967292	FALSE
Brain_Cerebellar_Hemisphere_chr6_32707868_B2_ENSG00000112514.15	11	0.0734596	0.0663213	0.268021	-0.00246508	-0.0235313	-0.131089	0.1168	4.69982e-06	0.804587	FALSE
Brain_Cerebellar_Hemisphere_chr6_32707868_B2_ENSG00000166278.14	3	-0.064909	0.0316069	0.0400113	-0.0742592	-0.074055	-0.0912827	0.932933	7.67845e-08	0.422376	FALSE
Brain_Cerebellar_Hemisphere_chr6_32707868_B2_ENSG00000168394.10	6	0.0720109	0.0547713	0.188592	0.0344191	0.0304322	0.00186586	0.764381	3.61392e-09	0.738015	FALSE
Brain_Cerebellar_Hemisphere_chr6_32707868_B2_ENSG00000168477.17	11	-0.0688893	0.0538957	0.20118	-0.0618612	-0.0678243	-0.201759	0.204342	3.23338e-10	0.750796	FALSE
Brain_Cerebellar_Hemisphere_chr6_32707868_B2_ENSG00000179344.16	10	0.0162453	0.0114506	0.155976	0.0163998	0.0173448	0.0317608	0.503734	1.06558e-49	0.700027	FALSE
Brain_Cerebellar_Hemisphere_chr6_32707868_B2_ENSG00000196126.11	7	0.0369946	0.0201969	0.0669964	0.0523507	0.0501013	-0.010818	0.346692	1.21597e-23	0.52274	FALSE
Brain_Cerebellar_Hemisphere_chr6_32707868_B2_ENSG00000196735.11	7	0.0678242	0.0263199	0.00996847	0.0573981	0.09152	-0.0134623	0.0926626	4.94961e-12	0.19762	FALSE
Brain_Cerebellar_Hemisphere_chr6_32707868_B2_ENSG00000197283.14	13	0.0807218	0.0402477	0.0448966	0.0732835	0.0509942	0.111572	0.527454	7.8987e-10	0.443851	FALSE
Brain_Cerebellar_Hemisphere_chr6_32707868_B2_ENSG00000198502.5	8	0.0136304	0.013496	0.312513	0.0212095	0.0184188	-0.0104388	0.24966	2.2115e-72	0.832706	FALSE
Brain_Cerebellar_Hemisphere_chr6_32707868_B2_ENSG00000204209.11	6	0.108897	0.0493207	0.027248	0.124265	0.125593	0.216286	0.304891	1.08535e-06	0.351802	FALSE
Brain_Cerebellar_Hemisphere_chr6_32707868_B2_ENSG00000204220.11	9	-0.0671418	0.0781911	0.390512	-0.00833999	-0.00440021	0.374244	0.0405931	2.65595e-09	0.874182	FALSE
Brain_Cerebellar_Hemisphere_chr6_32707868_B2_ENSG00000204227.4	8	0.0593919	0.0367132	0.105722	0.0393767	0.0403276	0.251417	0.0419141	1.34893e-12	0.61725	FALSE
Brain_Cerebellar_Hemisphere_chr6_32707868_B2_ENSG00000204228.3	3	-0.0210549	0.0224246	0.347772	-0.0213959	-0.0273702	-0.022336	0.982641	6.28654e-12	0.853377	FALSE
Brain_Cerebellar_Hemisphere_chr6_32707868_B2_ENSG00000204231.10	5	-0.0546684	0.0464375	0.239097	-0.0189056	-0.0188242	0.0609554	0.209574	8.83472e-08	0.784696	FALSE
Brain_Cerebellar_Hemisphere_chr6_32707868_B2_ENSG00000204248.10	7	-0.0034168	0.0234967	0.884382	-0.00894501	-0.00889198	2.61588e-07	0.950543	3.92547e-24	0.986386	FALSE
Brain_Cerebellar_Hemisphere_chr6_32707868_B2_ENSG00000204252.13	5	0.0231921	0.0143834	0.10687	0.0173531	0.0191642	0.047586	0.21304	2.61994e-46	0.619527	FALSE
Brain_Cerebellar_Hemisphere_chr6_32707868_B2_ENSG00000204256.12	7	0.0107794	0.0363616	0.766887	-0.00810409	-0.00532924	-0.0655184	0.405488	1.88328e-19	0.9717	FALSE
Brain_Cerebellar_Hemisphere_chr6_32707868_B2_ENSG00000204257.14	11	0.0163141	0.0180799	0.366881	0.0169277	0.0177699	0.0141453	0.922427	2.23769e-49	0.862474	FALSE
Brain_Cerebellar_Hemisphere_chr6_32707868_B2_ENSG00000204261.8	10	0.0322398	0.0266058	0.225606	0.0334948	0.00757307	0.0650555	0.450057	1.19491e-10	0.774507	FALSE
Brain_Cerebellar_Hemisphere_chr6_32707868_B2_ENSG00000204264.8	8	-0.0472169	0.0296671	0.111484	-0.0807951	-0.0477351	-0.0725757	0.324904	1.42633e-11	0.628387	FALSE
Brain_Cerebellar_Hemisphere_chr6_32707868_B2_ENSG00000204267.13	9	0.0135386	0.0155508	0.383969	0.0113077	0.0115216	-0.0428677	0.180964	2.29699e-23	0.870912	FALSE
Brain_Cerebellar_Hemisphere_chr6_32707868_B2_ENSG00000204287.13	7	0.0529636	0.0275324	0.0543939	0.0313118	0.029624	0.0166218	0.461448	6.35443e-07	0.482249	FALSE
Brain_Cerebellar_Hemisphere_chr6_32707868_B2_ENSG00000204290.10	10	0.00478064	0.0242765	0.843886	-0.0328239	-0.0306835	0.0452823	0.401862	2.54716e-14	0.98175	FALSE
Brain_Cerebellar_Hemisphere_chr6_32707868_B2_ENSG00000204301.6	4	0.0065779	0.0529507	0.901136	-0.00769828	-0.0139186	-0.127079	0.452921	1.58833e-10	0.988608	FALSE
Brain_Cerebellar_Hemisphere_chr6_32707868_B2_ENSG00000204304.11	4	0.0226736	0.0787543	0.773421	0.0256076	-0.447429	-0.0750767	0.557097	3.03302e-06	0.973166	FALSE
Brain_Cerebellar_Hemisphere_chr6_32707868_B2_ENSG00000204305.13	4	0.0160963	0.0830206	0.846267	0.0166881	0.127268	0.430411	0.316746	1.28363e-07	0.981994	FALSE
Brain_Cerebellar_Hemisphere_chr6_32707868_B2_ENSG00000204308.7	4	-0.0267196	0.0298293	0.370386	-0.031101	-0.0335938	-0.0575621	0.200156	2.2735e-16	0.864549	FALSE
Brain_Cerebellar_Hemisphere_chr6_32707868_B2_ENSG00000204310.12	3	-0.0544634	0.0773773	0.481515	-0.0347621	-0.0305537	0.0718644	0.550549	2.84635e-07	0.907431	FALSE
Brain_Cerebellar_Hemisphere_chr6_32707868_B2_ENSG00000204314.10	6	-0.0257567	0.0665086	0.698558	-0.0391241	-0.0473102	-0.123938	0.558763	0.00026626	0.960661	FALSE
Brain_Cerebellar_Hemisphere_chr6_32707868_B2_ENSG00000204315.3	3	-0.0286951	0.103326	0.781232	-0.0613605	-0.112465	-0.24371	0.431108	0.0126473	0.974272	FALSE
Brain_Cerebellar_Hemisphere_chr6_32707868_B2_ENSG00000204338.8	11	-0.0336377	0.0137405	0.0143623	-0.0313107	-0.0325992	-0.000888553	0.211107	1.88748e-19	0.246161	FALSE
Brain_Cerebellar_Hemisphere_chr6_32707868_B2_ENSG00000204344.14	13	-0.0502927	0.0288376	0.0811591	-0.0381676	-0.0476454	-0.0898726	0.400035	3.69157e-10	0.560465	FALSE
Brain_Cerebellar_Hemisphere_chr6_32707868_B2_ENSG00000204348.9	3	-0.00679098	0.127445	0.957504	0.0132092	0.0165784	0.350161	0.42513	1.18269e-05	0.994707	FALSE
Brain_Cerebellar_Hemisphere_chr6_32707868_B2_ENSG00000204351.11	13	0.100465	0.0341939	0.00330228	0.042441	0.0520925	0.115397	0.818572	1.07999e-12	0.0959809	FALSE
Brain_Cerebellar_Hemisphere_chr6_32707868_B2_ENSG00000204356.13	14	0.0116119	0.0332447	0.726876	0.0300657	0.0197114	0.0282859	0.720856	5.74778e-08	0.965081	FALSE
Brain_Cerebellar_Hemisphere_chr6_32707868_B2_ENSG00000204366.3	12	0.0379989	0.0404169	0.347128	0.0708441	0.0712462	0.185659	0.0214426	8.36103e-09	0.852837	FALSE
Brain_Cerebellar_Hemisphere_chr6_32707868_B2_ENSG00000204371.11	7	-0.0221503	0.0545775	0.684853	-0.0389591	-0.0428343	-0.0505861	0.817491	0.000159758	0.957751	FALSE
Brain_Cerebellar_Hemisphere_chr6_32707868_B2_ENSG00000204385.10	3	0.042324	0.0207659	0.0415351	0.0322496	0.0230672	0.0215559	0.53643	2.99694e-08	0.429612	FALSE
Brain_Cerebellar_Hemisphere_chr6_32707868_B2_ENSG00000204386.10	11	0.032076	0.0488409	0.511344	0.0305568	0.0238349	0.0736324	0.602205	2.00146e-09	0.915807	FALSE
Brain_Cerebellar_Hemisphere_chr6_32707868_B2_ENSG00000204387.12	9	0.00536274	0.0433354	0.901514	0.0269776	0.0309603	0.0737222	0.435854	4.31517e-08	0.988622	FALSE
Brain_Cerebellar_Hemisphere_chr6_32707868_B2_ENSG00000204388.6	3	-0.0371039	0.0537432	0.489948	-0.0334581	-0.036403	-0.0282244	0.940985	0.00013347	0.909772	FALSE
Brain_Cerebellar_Hemisphere_chr6_32707868_B2_ENSG00000204389.9	12	-0.00808127	0.0273644	0.767749	-0.00603858	-0.00550195	0.027907	0.400217	1.99659e-08	0.971858	FALSE
Brain_Cerebellar_Hemisphere_chr6_32707868_B2_ENSG00000204390.9	5	0.0337264	0.0216767	0.119736	0.042165	0.0519042	0.0458523	0.870455	1.56056e-10	0.64324	FALSE
Brain_Cerebellar_Hemisphere_chr6_32707868_B2_ENSG00000204392.10	9	-0.0356438	0.0943606	0.705623	0.021014	0.0182707	0.198114	0.227616	0.000526993	0.96166	FALSE
Brain_Cerebellar_Hemisphere_chr6_32707868_B2_ENSG00000204394.12	4	-0.0683087	0.15996	0.669353	0.0266568	0.0375979	0.356173	0.358182	0.00763926	0.954435	FALSE
Brain_Cerebellar_Hemisphere_chr6_32707868_B2_ENSG00000204396.10	5	-0.0780985	0.0449173	0.0820841	-0.0764045	-0.0751234	-0.0607423	0.883668	2.69953e-05	0.562852	FALSE
Brain_Cerebellar_Hemisphere_chr6_32707868_B2_ENSG00000204410.14	6	-0.0228898	0.0342247	0.503617	-0.0144566	-0.0108888	-0.00999893	0.832568	7.07806e-08	0.913575	FALSE
Brain_Cerebellar_Hemisphere_chr6_32707868_B2_ENSG00000204420.8	4	0.0562836	0.0360605	0.118568	0.0605898	0.0613045	0.0915094	0.535374	0.000638978	0.64127	FALSE
Brain_Cerebellar_Hemisphere_chr6_32707868_B2_ENSG00000204421.2	5	0.0479347	0.0194354	0.0136496	0.0418843	0.052543	0.0514021	0.914988	0.000124536	0.239536	FALSE
Brain_Cerebellar_Hemisphere_chr6_32707868_B2_ENSG00000213654.9	6	-0.0214326	0.0341746	0.53056	0.00798925	0.00829849	0.0173758	0.613319	1.25774e-06	0.921848	FALSE
Brain_Cerebellar_Hemisphere_chr6_32707868_B2_ENSG00000213676.10	6	-0.00731002	0.0573948	0.898653	-0.0575094	-0.042826	0.134937	0.123073	6.22706e-08	0.988282	FALSE
Brain_Cerebellar_Hemisphere_chr6_32707868_B2_ENSG00000213719.8	2	0.0225504	0.0728379	0.756868					0.000262914	0.969954	FALSE
Brain_Cerebellar_Hemisphere_chr6_32707868_B2_ENSG00000213722.8	2	-0.0940901	0.0497135	0.0584049					1.0084e-05	0.496224	FALSE
Brain_Cerebellar_Hemisphere_chr6_32707868_B2_ENSG00000221988.12	5	0.0975208	0.126648	0.441292	0.079564	0.0574283	0.645255	0.272334	4.63122e-06	0.8937	FALSE
Brain_Cerebellar_Hemisphere_chr6_32707868_B2_ENSG00000223501.8	6	0.0435508	0.0775696	0.574497	0.098963	0.106579	0.281056	0.0578156	8.67433e-07	0.933254	FALSE
Brain_Cerebellar_Hemisphere_chr6_32707868_B2_ENSG00000223865.10	9	-0.0776894	0.0310358	0.0123069	-0.0624798	-0.0595322	-0.0460946	0.386258	2.51279e-13	0.22502	FALSE
Brain_Cerebellar_Hemisphere_chr6_32707868_B2_ENSG00000224389.8	11	-0.00421662	0.0242436	0.861923	0.00820352	0.010682	0.0335727	0.374377	5.65955e-12	0.983812	FALSE
Brain_Cerebellar_Hemisphere_chr6_32707868_B2_ENSG00000224557.7	7	-0.00656662	0.00870702	0.450744	-0.00638853	-0.0064318	0.000778585	0.610177	6.65051e-79	0.897272	FALSE
Brain_Cerebellar_Hemisphere_chr6_32707868_B2_ENSG00000225914.1	3	0.0121046	0.0332471	0.7158	0.00588158	-0.0158088	-0.0897279	0.35797	2.35035e-08	0.963263	FALSE
Brain_Cerebellar_Hemisphere_chr6_32707868_B2_ENSG00000227057.9	6	-0.0285542	0.0455422	0.530669	-0.00120277	0.000960889	0.181046	0.0774537	6.14506e-11	0.921879	FALSE
Brain_Cerebellar_Hemisphere_chr6_32707868_B2_ENSG00000228727.8	10	0.0393293	0.0409851	0.337257	0.011029	0.00766212	0.0793975	0.486304	2.38959e-07	0.847872	FALSE
Brain_Cerebellar_Hemisphere_chr6_32707868_B2_ENSG00000228962.1	3	-0.0179493	0.0199091	0.367288	-0.0307959	-0.034687	-0.126735	0.338077	9.7284e-14	0.86262	FALSE
Brain_Cerebellar_Hemisphere_chr6_32707868_B2_ENSG00000229391.7	6	-0.0271324	0.0110747	0.0142877	-0.0242867	-0.0228606	0.00757343	0.195578	1.68402e-50	0.245722	FALSE
Brain_Cerebellar_Hemisphere_chr6_32707868_B2_ENSG00000230313.1	7	0.00778621	0.0106898	0.466384	0.00895218	0.00913422	0.0121056	0.833919	4.05532e-23	0.902675	FALSE
Brain_Cerebellar_Hemisphere_chr6_32707868_B2_ENSG00000231389.7	8	-0.00130813	0.0236982	0.955979	-0.00797735	-0.00638943	-0.041904	0.052215	2.95451e-42	0.994542	FALSE
Brain_Cerebellar_Hemisphere_chr6_32707868_B2_ENSG00000231461.1	8	0.0219373	0.0110681	0.0474755	0.0197187	0.0209119	0.0371725	0.361588	1.13398e-18	0.454205	FALSE
Brain_Cerebellar_Hemisphere_chr6_32707868_B2_ENSG00000231500.6	4	0.0158706	0.0293441	0.588616	0.012462	0.026554	0.0202222	0.934897	3.99858e-12	0.93677	FALSE
Brain_Cerebellar_Hemisphere_chr6_32707868_B2_ENSG00000231852.6	11	0.0397679	0.0138084	0.00397694	0.0318421	0.0321127	0.0256662	0.623882	6.62136e-16	0.108956	FALSE
Brain_Cerebellar_Hemisphere_chr6_32707868_B2_ENSG00000231925.11	6	-0.0884128	0.0404344	0.0287737	-0.0725911	-0.0747713	-0.101808	0.898733	5.76047e-07	0.361561	FALSE
Brain_Cerebellar_Hemisphere_chr6_32707868_B2_ENSG00000232629.8	5	-0.0201811	0.054798	0.712664	-0.0492534	-0.0497131	0.0553524	0.610479	8.64579e-18	0.96289	FALSE
Brain_Cerebellar_Hemisphere_chr6_32707868_B2_ENSG00000232940.5	11	-0.0336855	0.0227597	0.138859	-0.0277828	-0.00830697	-0.0358942	0.973087	9.1683e-10	0.67572	FALSE
Brain_Cerebellar_Hemisphere_chr6_32707868_B2_ENSG00000235663.1	5	-0.00499836	0.0291737	0.863963	0.0119062	0.0242759	0.0107655	0.8905	0.000652141	0.984	FALSE
Brain_Cerebellar_Hemisphere_chr6_32707868_B2_ENSG00000235863.3	10	-0.0076278	0.0346128	0.825579	0.00278525	0.00394504	-0.00167957	0.922599	2.66135e-06	0.979827	FALSE
Brain_Cerebellar_Hemisphere_chr6_32707868_B2_ENSG00000236104.2	4	-0.0710026	0.0393479	0.0711558	-0.0558516	-0.0285944	0.0220161	0.296645	5.5249e-06	0.53525	FALSE
Brain_Cerebellar_Hemisphere_chr6_32707868_B2_ENSG00000237080.2	11	0.0197037	0.026393	0.455336	0.0295425	0.0324198	0.0489043	0.415562	1.7484e-05	0.898816	FALSE
Brain_Cerebellar_Hemisphere_chr6_32707868_B2_ENSG00000237398.1	6	-0.01736	0.0214835	0.419054	-0.00804211	-0.00698713	0.0384264	0.247003	8.98262e-26	0.884641	FALSE
Brain_Cerebellar_Hemisphere_chr6_32707868_B2_ENSG00000237441.9	5	0.0366032	0.0659797	0.579056	0.00909615	0.011897	0.159961	0.549225	9.81928e-06	0.934561	FALSE
Brain_Cerebellar_Hemisphere_chr6_32707868_B2_ENSG00000237541.3	6	-0.0150145	0.0140259	0.284399	-0.00995731	-0.0106518	0.0162019	0.43753	3.45142e-46	0.816201	FALSE
Brain_Cerebellar_Hemisphere_chr6_32707868_B2_ENSG00000237649.7	9	-0.00980285	0.0187415	0.600936	0.0208677	0.00721833	-0.0232545	0.791825	1.98751e-10	0.938965	FALSE
Brain_Cerebellar_Hemisphere_chr6_32707868_B2_ENSG00000240065.7	12	-0.0193272	0.025817	0.454084	-0.0131701	-0.0213869	-0.0584552	0.377686	3.15544e-09	0.898484	FALSE
Brain_Cerebellar_Hemisphere_chr6_32707868_B2_ENSG00000241106.6	6	-0.0219173	0.0154762	0.156719	-0.014666	-0.015956	-0.0242156	0.875135	8.96739e-37	0.700918	FALSE
Brain_Cerebellar_Hemisphere_chr6_32707868_B2_ENSG00000241404.6	5	-0.317207	0.0686589	3.83649e-06	-0.296571	-0.387788	-0.407243	0.29907	3.47235e-06	0.000397402	TRUE
Brain_Cerebellar_Hemisphere_chr6_32707868_B2_ENSG00000242574.8	9	0.0380351	0.0199015	0.0559829	0.0269789	0.0264156	-0.00459047	0.245378	2.95849e-15	0.488113	FALSE
Brain_Cerebellar_Hemisphere_chr6_32707868_B2_ENSG00000243649.8	13	-0.0305871	0.0268262	0.254205	-0.0245373	-0.0262089	-0.00210692	0.456667	2.81235e-08	0.795543	FALSE
Brain_Cerebellar_Hemisphere_chr6_32707868_B2_ENSG00000244731.7	11	-0.0247929	0.0190078	0.192114	-0.0245179	-0.0250455	-0.028333	0.90684	3.23128e-24	0.740994	FALSE
Brain_Cerebellar_Hemisphere_chr6_32707868_B2_ENSG00000248290.1	12	-0.0143817	0.0243839	0.555324	-0.0127507	-0.0180653	-0.02048	0.855255	2.66528e-09	0.928272	FALSE
Brain_Cerebellar_Hemisphere_chr6_32707868_B2_ENSG00000250535.1	9	0.0167943	0.0113337	0.138392	0.0148272	0.0155182	0.0141433	0.874444	3.07093e-20	0.67499	FALSE
Brain_Cerebellar_Hemisphere_chr6_32707868_B2_ENSG00000272217.1	6	0.0696616	0.0297007	0.019004	0.0672254	0.0770441	0.0457722	0.611519	6.99608e-11	0.289518	FALSE
Brain_Cerebellar_Hemisphere_chr6_32707868_B2_ENSG00000277427.1	5	0.052329	0.0316971	0.0987576	0.0626177	0.0631494	0.188814	0.0768008	4.71331e-07	0.602092	FALSE
Brain_Cerebellar_Hemisphere_chr6_32707868_B2_ENSG00000281756.1	13	-0.00381746	0.0208391	0.854651	-0.021455	-0.0182005	-0.0294555	0.256635	5.8242e-09	0.983144	FALSE
Brain_Cerebellar_Hemisphere_chr6_41522644_B2_ENSG00000001167.14	12	0.0461691	0.0286849	0.107501	0.0462242	0.0492302	0.127261	0.14	5.40193e-18	0.620383	FALSE
Brain_Cerebellar_Hemisphere_chr6_41522644_B2_ENSG00000095970.16	12	-0.0201934	0.019235	0.2938	-0.00297493	-0.00368023	-0.0321025	0.674692	1.91383e-13	0.821548	FALSE
Brain_Cerebellar_Hemisphere_chr6_41522644_B2_ENSG00000112212.11	13	-0.00765739	0.0162285	0.637036	0.0129244	-0.00198688	0.00937008	0.532167	2.95972e-10	0.947057	FALSE
Brain_Cerebellar_Hemisphere_chr6_41522644_B2_ENSG00000124496.12	4	-0.0360061	0.0557871	0.518655	-0.0269081	-0.0189123	-0.103536	0.610954	0.000518428	0.918097	FALSE
Brain_Cerebellar_Hemisphere_chr6_41522644_B2_ENSG00000124596.16	8	-0.0227283	0.0440694	0.606037	0.0157119	0.0347659	0.177201	0.0758048	9.25375e-07	0.940158	FALSE
Brain_Cerebellar_Hemisphere_chr6_41522644_B2_ENSG00000124602.9	5	-0.00530821	0.0525327	0.919514	-0.0196993	-0.0426844	0.1236	0.408098	1.52305e-08	0.990811	FALSE
Brain_Cerebellar_Hemisphere_chr6_41522644_B2_ENSG00000124701.5	9	-0.00509394	0.0169616	0.763932	-0.0261187	-0.02743	-0.0259884	0.610387	1.58093e-11	0.971263	FALSE
Brain_Cerebellar_Hemisphere_chr6_41522644_B2_ENSG00000156564.8	9	-0.0230506	0.0267366	0.388612	-0.0117951	-0.0152795	-0.0145254	0.789212	2.22557e-06	0.873546	FALSE
Brain_Cerebellar_Hemisphere_chr6_41522644_B2_ENSG00000161911.11	13	0.0109409	0.0165705	0.509085	0.0105243	0.0085596	0.0424914	0.42346	5.25711e-14	0.915042	FALSE
Brain_Cerebellar_Hemisphere_chr6_41522644_B2_ENSG00000161912.17	4	0.0131713	0.0191079	0.490626	0.0161072	0.0149032	-0.00792096	0.690155	1.0427e-22	0.910004	FALSE
Brain_Cerebellar_Hemisphere_chr7_100032719_A2_ENSG00000021461.16	14	0.0623017	0.0367045	0.0896238	0.0481884	0.0541957	-0.0343994	0.170894	4.92756e-09	0.582235	FALSE
Brain_Cerebellar_Hemisphere_chr7_100032719_A2_ENSG00000106244.12	14	-0.0978546	0.0682202	0.15146	-0.111477	-0.0913038	-0.0453633	0.673765	1.48583e-09	0.694612	FALSE
Brain_Cerebellar_Hemisphere_chr7_100032719_A2_ENSG00000106245.10	14	0.169943	0.0839522	0.0429414	0.173022	0.180812	0.111247	0.638947	0.000146715	0.435683	FALSE
Brain_Cerebellar_Hemisphere_chr7_100032719_A2_ENSG00000106246.17	17	-0.0374341	0.0615962	0.543364	-0.158771	-0.142041	-0.19859	0.115059	8.65348e-09	0.924716	FALSE
Brain_Cerebellar_Hemisphere_chr7_100032719_A2_ENSG00000106258.13	14	-0.0294817	0.0368749	0.423996	-0.0188226	-0.0230389	-0.026591	0.969129	5.13192e-12	0.886672	FALSE
Brain_Cerebellar_Hemisphere_chr7_100032719_A2_ENSG00000130429.12	12	-0.0789496	0.0710972	0.266807	-0.130887	-0.123081	-0.26344	0.11787	2.08741e-09	0.803794	FALSE
Brain_Cerebellar_Hemisphere_chr7_100032719_A2_ENSG00000146833.15	8	-0.0284729	0.0490901	0.561906	-0.00748352	-0.00676753	0.0108791	0.702935	3.54654e-10	0.929642	FALSE
Brain_Cerebellar_Hemisphere_chr7_100032719_A2_ENSG00000160862.12	12	-0.0659044	0.0432713	0.127746	-0.0212031	-0.0238596	0.0449813	0.157796	1.13716e-09	0.656828	FALSE
Brain_Cerebellar_Hemisphere_chr7_100032719_A2_ENSG00000160868.14	9	-0.113344	0.0527532	0.0316691	-0.0970152	-0.114236	-0.147928	0.797375	1.97266e-05	0.379422	FALSE
Brain_Cerebellar_Hemisphere_chr7_100032719_A2_ENSG00000160908.14	17	0.0999634	0.0358008	0.00523496	0.0730616	0.0819408	0.00754002	0.0329756	4.81544e-19	0.131299	FALSE
Brain_Cerebellar_Hemisphere_chr7_100032719_A2_ENSG00000160917.14	17	-0.128811	0.06189	0.0374073	-0.103521	-0.118155	-0.206107	0.305997	2.65471e-10	0.411352	FALSE
Brain_Cerebellar_Hemisphere_chr7_100032719_A2_ENSG00000176402.5	7	-0.0196814	0.0319993	0.538517	-0.0303626	-0.027251	-0.0506452	0.632119	2.75427e-05	0.923566	FALSE
Brain_Cerebellar_Hemisphere_chr7_100032719_A2_ENSG00000196652.11	11	0.0467556	0.0430862	0.277849	0.0852243	0.0681107	0.00437522	0.581993	4.04374e-08	0.812224	FALSE
Brain_Cerebellar_Hemisphere_chr7_100032719_A2_ENSG00000197037.10	12	-0.0900002	0.0549022	0.101154	-0.0833799	-0.0884006	-0.119209	0.83504	1.66063e-07	0.606825	FALSE
Brain_Cerebellar_Hemisphere_chr7_100032719_A2_ENSG00000197343.10	12	-0.119022	0.0737365	0.106494	-0.0794863	-0.107404	-0.0807829	0.787184	1.66111e-06	0.618696	FALSE
Brain_Cerebellar_Hemisphere_chr7_100032719_A2_ENSG00000198556.13	2	-0.327471	0.154746	0.0343293					0.000347927	0.39405	FALSE
Brain_Cerebellar_Hemisphere_chr7_100032719_A2_ENSG00000198742.9	9	0.131907	0.0902896	0.144033	0.160245	0.197162	0.717873	0.0772815	0.000945436	0.684351	FALSE
Brain_Cerebellar_Hemisphere_chr7_100032719_A2_ENSG00000221909.2	13	-0.0536876	0.0672472	0.424661	-0.0245254	-0.018589	0.166639	0.0880451	1.09105e-08	0.886988	FALSE
Brain_Cerebellar_Hemisphere_chr7_100032719_A2_ENSG00000228335.1	12	0.0121381	0.0507051	0.810806	0.00394664	0.0186212	-0.0305451	0.736246	2.0655e-05	0.977818	FALSE
Brain_Cerebellar_Hemisphere_chr7_100032719_A2_ENSG00000241468.7	16	0.0837914	0.0978961	0.392041	0.11417	0.0804673	0.307873	0.212261	1.30076e-13	0.874738	FALSE
Brain_Cerebellar_Hemisphere_chr7_100032719_A2_ENSG00000241685.9	12	-0.0282761	0.0867775	0.744541	-0.0189753	-0.0270669	0.142039	0.37989	2.11315e-11	0.967308	FALSE
Brain_Cerebellar_Hemisphere_chr7_100032719_A2_ENSG00000244219.6	12	-0.0501976	0.0320183	0.116933	-0.0472503	-0.038079	0.0888103	0.0315313	5.87185e-15	0.638571	FALSE
Brain_Cerebellar_Hemisphere_chr7_100032719_A2_ENSG00000273407.1	18	0.0363097	0.0546617	0.506522	-0.00602752	0.00992475	0.014764	0.820235	2.49346e-11	0.914326	FALSE
Brain_Cerebellar_Hemisphere_chr7_100032719_A2_ENSG00000284523.1	12	-0.0225732	0.0272797	0.40797	-0.028561	-0.0181533	0.0184546	0.278213	2.20598e-07	0.880425	FALSE
Brain_Cerebellar_Hemisphere_chr7_100032719_B2_ENSG00000021461.16	14	0.0282732	0.0260796	0.278315	0.0200105	0.0276813	0.0280001	0.995748	4.23547e-09	0.812624	FALSE
Brain_Cerebellar_Hemisphere_chr7_100032719_B2_ENSG00000106244.12	14	-0.09225	0.0446191	0.0386872	-0.0788041	-0.0555786	-0.104623	0.871534	1.33384e-09	0.417171	FALSE
Brain_Cerebellar_Hemisphere_chr7_100032719_B2_ENSG00000106245.10	14	0.0921633	0.0575347	0.109183	0.00839791	0.0249615	0.0150136	0.3683	0.000137255	0.623852	FALSE
Brain_Cerebellar_Hemisphere_chr7_100032719_B2_ENSG00000106246.17	17	-0.0195672	0.0354241	0.580695	-0.0386735	-0.0384618	-0.0898286	0.243157	6.92673e-09	0.934913	FALSE
Brain_Cerebellar_Hemisphere_chr7_100032719_B2_ENSG00000106258.13	14	-0.0163085	0.0211394	0.440427	0.0107681	0.00334681	-0.0599628	0.314554	4.22468e-12	0.893265	FALSE
Brain_Cerebellar_Hemisphere_chr7_100032719_B2_ENSG00000130429.12	12	-0.0640435	0.0456669	0.160794	-0.0488398	-0.0490635	-0.154634	0.235594	1.80134e-09	0.705951	FALSE
Brain_Cerebellar_Hemisphere_chr7_100032719_B2_ENSG00000146833.15	8	-0.021296	0.0451152	0.6369	-0.0289024	-0.0281136	-0.0361798	0.87755	3.48555e-10	0.947015	FALSE
Brain_Cerebellar_Hemisphere_chr7_100032719_B2_ENSG00000160862.12	12	-0.0415924	0.0214595	0.0526008	-0.0302079	-0.0222428	-0.00651799	0.404313	9.25891e-10	0.47488	FALSE
Brain_Cerebellar_Hemisphere_chr7_100032719_B2_ENSG00000160868.14	9	-0.0570232	0.0405371	0.159519	-0.0723753	-0.070923	-0.0749948	0.857629	1.78437e-05	0.704687	FALSE
Brain_Cerebellar_Hemisphere_chr7_100032719_B2_ENSG00000160908.14	17	0.0525355	0.0258207	0.0418884	0.0489141	0.0472208	0.00690784	0.169822	3.68349e-19	0.431483	FALSE
Brain_Cerebellar_Hemisphere_chr7_100032719_B2_ENSG00000160917.14	18	-0.0804643	0.0360126	0.0254607	0.00984787	-0.0166748	-0.103224	0.615764	4.32637e-11	0.339177	FALSE
Brain_Cerebellar_Hemisphere_chr7_100032719_B2_ENSG00000176402.5	7	-0.0156771	0.0219735	0.475563	-0.0198839	-0.0196214	0.00252383	0.699447	2.60336e-05	0.905518	FALSE
Brain_Cerebellar_Hemisphere_chr7_100032719_B2_ENSG00000196652.11	11	0.0642526	0.0300289	0.0323794	0.046359	0.0565588	-0.020917	0.130252	3.98861e-08	0.383152	FALSE
Brain_Cerebellar_Hemisphere_chr7_100032719_B2_ENSG00000197037.10	12	-0.0720677	0.0347399	0.0380334	-0.0882778	-0.085833	-0.155282	0.348455	1.49394e-07	0.41414	FALSE
Brain_Cerebellar_Hemisphere_chr7_100032719_B2_ENSG00000197343.10	12	-0.00715454	0.0448532	0.873267	-0.0307423	-0.0232835	0.0224473	0.726005	1.42652e-06	0.985408	FALSE
Brain_Cerebellar_Hemisphere_chr7_100032719_B2_ENSG00000198556.13	2	-0.106551	0.147795	0.470948					0.000321161	0.904466	FALSE
Brain_Cerebellar_Hemisphere_chr7_100032719_B2_ENSG00000198742.9	9	0.0138149	0.059478	0.816329	0.101688	0.0950509	0.158269	0.448693	0.000867524	0.978525	FALSE
Brain_Cerebellar_Hemisphere_chr7_100032719_B2_ENSG00000221909.2	13	-0.0149702	0.035931	0.676943	0.0463072	0.0376972	-0.0271069	0.870668	8.6293e-09	0.956062	FALSE
Brain_Cerebellar_Hemisphere_chr7_100032719_B2_ENSG00000228335.1	12	0.0127507	0.0264167	0.629325	-0.0140632	-0.0132605	-0.0876489	0.111563	1.76934e-05	0.9453	FALSE
Brain_Cerebellar_Hemisphere_chr7_100032719_B2_ENSG00000241468.7	16	0.058001	0.0521451	0.266009	0.0246225	0.029976	0.16565	0.260193	9.49581e-14	0.803045	FALSE
Brain_Cerebellar_Hemisphere_chr7_100032719_B2_ENSG00000241685.9	12	-0.000518546	0.0530426	0.9922	0.019709	0.0231869	0.0843388	0.474743	1.79671e-11	0.999159	FALSE
Brain_Cerebellar_Hemisphere_chr7_100032719_B2_ENSG00000244219.6	12	-0.0447831	0.0184968	0.0154728	-0.0498287	-0.0320354	-0.024222	0.595359	4.6883e-15	0.257459	FALSE
Brain_Cerebellar_Hemisphere_chr7_100032719_B2_ENSG00000273407.1	18	-0.00366158	0.0324533	0.910169	0.0139106	0.0125611	0.0313678	0.531934	1.99066e-11	0.989856	FALSE
Brain_Cerebellar_Hemisphere_chr7_100032719_B2_ENSG00000284523.1	12	-0.0177758	0.0207703	0.392093	0.00942013	0.00565043	0.0257676	0.122924	2.07295e-07	0.874738	FALSE
Brain_Cerebellar_Hemisphere_chr7_75634474_A2_ENSG00000091073.19	17	-0.0474365	0.062869	0.450531	-0.0537191	-0.0411481	0.146975	0.0993251	3.64038e-06	0.89722	FALSE
Brain_Cerebellar_Hemisphere_chr7_75634474_A2_ENSG00000106211.8	14	0.0229229	0.0482366	0.634631	0.0133301	0.0172606	-0.0144446	0.625731	2.03217e-10	0.946572	FALSE
Brain_Cerebellar_Hemisphere_chr7_75634474_A2_ENSG00000127952.16	7	0.0272283	0.0184103	0.139147	0.0426455	0.0386022	0.0186877	0.87718	1.5989e-40	0.67579	FALSE
Brain_Cerebellar_Hemisphere_chr7_75634474_A2_ENSG00000146700.8	4	0.0139756	0.0783951	0.85851	-0.0271643	-0.0301955	-0.396589	0.394044	0.000481617	0.98339	FALSE
Brain_Cerebellar_Hemisphere_chr7_75634474_A2_ENSG00000146701.11	8	0.143738	0.0934957	0.124202	0.0951089	0.0992677	-0.199266	0.271694	4.49122e-07	0.650999	FALSE
Brain_Cerebellar_Hemisphere_chr7_75634474_A2_ENSG00000170027.6	3	-0.148569	0.1534	0.332794	-0.133554	-0.139891	-0.430596	0.574793	0.00195801	0.844986	FALSE
Brain_Cerebellar_Hemisphere_chr7_75634474_A2_ENSG00000177679.15	8	0.00711848	0.068468	0.917195	-0.0443059	-0.0432096	-0.0930347	0.429005	7.12192e-11	0.990681	FALSE
Brain_Cerebellar_Hemisphere_chr7_75634474_A2_ENSG00000185040.13	12	0.00446991	0.0267249	0.867168	0.000165349	-0.0031731	-0.00389237	0.888762	1.38676e-07	0.984481	FALSE
Brain_Cerebellar_Hemisphere_chr7_75634474_A2_ENSG00000188372.14	8	0.0239088	0.0340492	0.482564	0.0450246	0.0422971	0.13746	0.164342	3.00208e-20	0.907586	FALSE
Brain_Cerebellar_Hemisphere_chr7_75634474_A2_ENSG00000205485.13	5	0.0306006	0.0880423	0.728165	0.114889	0.116115	0.0413225	0.961652	4.82262e-05	0.965168	FALSE
Brain_Cerebellar_Hemisphere_chr7_75634474_A2_ENSG00000230882.1	10	-0.0278911	0.0253599	0.271413	-0.015917	0.0237272	0.0295162	0.313047	2.86958e-08	0.807765	FALSE
Brain_Cerebellar_Hemisphere_chr7_75634474_A2_ENSG00000243566.6	1	0.0702596	0.0532177	0.186758					0.00192773	0.735857	FALSE
Brain_Cerebellar_Hemisphere_chr7_75634474_A2_ENSG00000280388.1	9	-0.0514244	0.0266942	0.0540513	-0.0700306	-0.0540037	-0.0748384	0.684786	1.18138e-10	0.480849	FALSE
Brain_Cerebellar_Hemisphere_chr8_60515641_B2_ENSG00000104388.14	4	0.178455	0.080649	0.026916	0.158447	0.249962	0.415958	0.152474	5.65451e-08	0.349716	FALSE
Brain_Cerebellar_Hemisphere_chr8_60515641_B2_ENSG00000171316.11	10	0.0245156	0.0424058	0.563183	0.01046	0.0137657	0.161138	0.232445	1.35559e-07	0.930116	FALSE
Brain_Cerebellar_Hemisphere_chr8_60515641_B2_ENSG00000177182.10	12	-0.0160676	0.03885	0.679182	0.0590368	0.048884	-0.0133275	0.979781	5.07941e-08	0.956461	FALSE
Brain_Cerebellar_Hemisphere_chr8_60515641_B2_ENSG00000178538.9	11	-0.0201562	0.0533528	0.705586	-0.0158125	-0.0197292	-0.221534	0.180853	2.56559e-11	0.96166	FALSE
Brain_Cerebellar_Hemisphere_chr8_60515641_B2_ENSG00000213881.3	9	-0.0215131	0.0142694	0.131647	-0.0259826	-0.0262727	-0.0447228	0.527987	6.46268e-08	0.663666	FALSE
Brain_Cerebellar_Hemisphere_chr8_60515641_B2_ENSG00000228862.3	5	-0.0223595	0.0367817	0.543254	-0.0382933	-0.0313562	-0.153497	0.0715523	1.36095e-10	0.924708	FALSE
Brain_Cerebellar_Hemisphere_chr8_60515641_B2_ENSG00000251396.6	14	0.00892431	0.0147114	0.544099	0.0106145	0.0142616	0.0388688	0.531239	4.75631e-13	0.924912	FALSE
Brain_Cerebellar_Hemisphere_chr8_60515641_B2_ENSG00000254432.1	5	0.033642	0.02304	0.144247	0.0372796	0.0380085	0.0694495	0.736008	7.60334e-09	0.684847	FALSE
Brain_Cerebellar_Hemisphere_chr8_60515641_B2_ENSG00000254777.5	10	-0.00904461	0.0215489	0.674687	0.0078089	0.00519956	0.0228729	0.359752	4.35773e-07	0.955522	FALSE
Brain_Cerebellar_Hemisphere_chr8_60515641_B2_ENSG00000254802.1	12	0.0382403	0.0291243	0.189182	0.031653	0.0296195	0.01741	0.744649	1.04487e-06	0.738173	FALSE
Brain_Cerebellar_Hemisphere_chr8_60515641_B2_ENSG00000254869.1	22	0.025828	0.0195683	0.186871	0.00767299	0.00559266	-0.023539	0.145438	8.28681e-22	0.736016	FALSE
Brain_Cerebellar_Hemisphere_chr8_60515641_B2_ENSG00000255397.1	15	0.00727495	0.0188661	0.699785	0.0130084	0.00962373	0.0180096	0.658302	1.25265e-09	0.960889	FALSE
Brain_Cerebellar_Hemisphere_chr8_60515641_B2_ENSG00000271377.1	9	0.0333502	0.0227407	0.142501	0.0310741	0.0327808	-0.044855	0.316768	8.09853e-09	0.681837	FALSE
Brain_Cerebellar_Hemisphere_chr9_133263862_B2_ENSG00000107290.13	7	0.0307893	0.0379573	0.417277	0.0332584	0.0433503	-0.0571623	0.275317	5.63965e-06	0.884054	FALSE
Brain_Cerebellar_Hemisphere_chr9_133263862_B2_ENSG00000123453.17	9	0.044677	0.0250943	0.0750159	0.0317814	0.0231648	-0.0376559	0.195141	5.66208e-11	0.545626	FALSE
Brain_Cerebellar_Hemisphere_chr9_133263862_B2_ENSG00000160293.16	11	-0.0585099	0.0393892	0.13743	-0.0845819	-0.0737577	-0.0716477	0.801969	5.44017e-11	0.673016	FALSE
Brain_Cerebellar_Hemisphere_chr9_133263862_B2_ENSG00000169925.16	5	-0.0879358	0.0611229	0.150243	-0.0467251	-0.0512107	0.163633	0.135007	1.63752e-07	0.692912	FALSE
Brain_Cerebellar_Hemisphere_chr9_133263862_B2_ENSG00000196363.9	4	-0.045412	0.119111	0.703013	0.0252864	0.0995917	0.24204	0.678155	0.000763227	0.961505	FALSE
Brain_Cerebellar_Hemisphere_chr9_133263862_B2_ENSG00000221676.1	8	0.0100883	0.0200685	0.615179	0.014201	0.0144947	0.0116104	0.971831	2.42503e-09	0.942046	FALSE
Brain_Cerebellar_Hemisphere_chr9_133263862_B2_ENSG00000235106.9	10	-0.0121186	0.038253	0.751395	-0.0337704	-0.0330784	0.123624	0.120195	1.02491e-06	0.968582	FALSE
Brain_Cerebellar_Hemisphere_chr9_133263862_B2_ENSG00000235138.1	10	-0.0472576	0.0300114	0.115336	-0.0290044	-0.0291904	-0.0431823	0.956035	5.76241e-08	0.635728	FALSE
Brain_Cerebellar_Hemisphere_chr9_133263862_B2_ENSG00000273249.1	10	0.0196724	0.0224834	0.381587	-0.00821473	-0.00310207	-0.0300201	0.334369	2.39165e-06	0.869483	FALSE
Brain_Cerebellar_Hemisphere_chr9_133263862_B2_ENSG00000273473.1	7	0.0127724	0.0305735	0.676121	0.0191815	0.0167667	-0.00327281	0.85787	3.79557e-05	0.955963	FALSE
Brain_Cerebellar_Hemisphere_chr9_133271182_A2_ENSG00000107290.13	7	0.0473129	0.0558783	0.397155	0.0351566	0.0299312	-0.120874	0.182153	6.04851e-06	0.876279	FALSE
Brain_Cerebellar_Hemisphere_chr9_133271182_A2_ENSG00000123453.17	9	0.0172159	0.0387633	0.656949	-0.00476819	-0.0176077	-0.00454939	0.816228	5.73886e-11	0.951249	FALSE
Brain_Cerebellar_Hemisphere_chr9_133271182_A2_ENSG00000160293.16	11	-0.0596342	0.0727759	0.412545	-0.0803617	-0.092426	-0.173034	0.272573	6.41153e-11	0.882443	FALSE
Brain_Cerebellar_Hemisphere_chr9_133271182_A2_ENSG00000169925.16	5	-0.119083	0.0592418	0.0444187	-0.157491	-0.133451	-0.209434	0.607454	1.6096e-07	0.441802	FALSE
Brain_Cerebellar_Hemisphere_chr9_133271182_A2_ENSG00000196363.9	5	0.00364064	0.0726868	0.960053	-0.0236547	-0.0242839	-0.137884	0.382228	4.11828e-05	0.994892	FALSE
Brain_Cerebellar_Hemisphere_chr9_133271182_A2_ENSG00000221676.1	8	0.0434303	0.0281714	0.12316	0.0399253	0.0309998	0.10057	0.408984	1.46195e-09	0.649625	FALSE
Brain_Cerebellar_Hemisphere_chr9_133271182_A2_ENSG00000235106.9	10	-0.0661196	0.0531409	0.213414	-0.0361789	-0.0502091	-0.127281	0.628748	1.11502e-06	0.763539	FALSE
Brain_Cerebellar_Hemisphere_chr9_133271182_A2_ENSG00000235138.1	10	-0.0240884	0.0390054	0.536861	-0.0237913	-0.0207408	-0.0325576	0.920507	5.43611e-08	0.923446	FALSE
Brain_Cerebellar_Hemisphere_chr9_133271182_A2_ENSG00000273249.1	10	0.0524109	0.0317541	0.0988356	0.0469707	0.0431284	0.058396	0.934604	2.5539e-06	0.602231	FALSE
Brain_Cerebellar_Hemisphere_chr9_133271182_A2_ENSG00000273473.1	6	-0.0285632	0.0692077	0.679814	-0.0694281	-0.0699909	-0.460725	0.372153	2.3973e-05	0.956474	FALSE
Brain_Cerebellar_Hemisphere_chr9_133271745_C2_ENSG00000107290.13	7	0.0102345	0.017988	0.569383	-0.00969697	-0.0159476	-0.0155254	0.487702	5.67595e-06	0.931903	FALSE
Brain_Cerebellar_Hemisphere_chr9_133271745_C2_ENSG00000123453.17	9	0.0370358	0.0294377	0.208353	-0.000726355	0.00022004	0.0243014	0.854624	7.60019e-11	0.757838	FALSE
Brain_Cerebellar_Hemisphere_chr9_133271745_C2_ENSG00000160293.16	11	-0.0146669	0.0172162	0.394255	-0.00977872	-0.00718888	-0.00305662	0.608725	5.26894e-11	0.875143	FALSE
Brain_Cerebellar_Hemisphere_chr9_133271745_C2_ENSG00000169925.16	5	-0.0282453	0.0189469	0.136025	-0.0191545	-0.0171462	0.0200152	0.41111	1.4509e-07	0.670675	FALSE
Brain_Cerebellar_Hemisphere_chr9_133271745_C2_ENSG00000196363.9	5	0.00443123	0.0282091	0.875178	-0.00994229	-0.00848159	-0.0812263	0.174005	4.03746e-05	0.985512	FALSE
Brain_Cerebellar_Hemisphere_chr9_133271745_C2_ENSG00000221676.1	8	-0.00792355	0.00923536	0.390916	-0.00174721	-0.00357488	-0.0104845	0.905135	1.36447e-09	0.874384	FALSE
Brain_Cerebellar_Hemisphere_chr9_133271745_C2_ENSG00000235106.9	10	0.00731362	0.0163859	0.655355	-0.0101091	-0.0138789	0.0390461	0.426863	9.64458e-07	0.950824	FALSE
Brain_Cerebellar_Hemisphere_chr9_133271745_C2_ENSG00000235138.1	10	-0.00544585	0.0117029	0.641685	-0.0105325	-0.0104377	-0.034073	0.323797	5.01799e-08	0.947958	FALSE
Brain_Cerebellar_Hemisphere_chr9_133271745_C2_ENSG00000273249.1	10	0.00671192	0.0104082	0.519012	0.00613505	0.00690612	-0.0152991	0.335862	2.26538e-06	0.918127	FALSE
Brain_Cerebellar_Hemisphere_chr9_133271745_C2_ENSG00000273473.1	6	0.000105481	0.0131594	0.993605	0.00211253	0.00428665	-0.0782339	0.431055	2.02944e-05	0.999159	FALSE
Brain_Cerebellar_Hemisphere_chr9_21172826_B2_ENSG00000099810.18	6	-0.0373412	0.0406895	0.358771	-0.0458176	-0.061624	0.14	0.114491	4.03434e-05	0.858862	FALSE
Brain_Cerebellar_Hemisphere_chr9_21172826_B2_ENSG00000120242.3	10	-0.00385267	0.0137626	0.779525	0.00866028	0.00792041	0.0218489	0.431026	2.68588e-11	0.974043	FALSE
Brain_Cerebellar_Hemisphere_chr9_21172826_B2_ENSG00000137080.4	5	0.022553	0.0191213	0.238209	0.0406138	0.0363778	0.0517906	0.535042	3.6772e-08	0.784054	FALSE
Brain_Cerebellar_Hemisphere_chr9_21172826_B2_ENSG00000147873.5	14	-0.00178598	0.0116364	0.878018	0.0110411	0.0126887	0.0107059	0.63639	5.94079e-22	0.985786	FALSE
Brain_Cerebellar_Hemisphere_chr9_21172826_B2_ENSG00000147883.10	6	-0.0055414	0.0908018	0.951337	-0.0525212	-0.0499188	-0.405222	0.111991	0.00148813	0.994208	FALSE
Brain_Cerebellar_Hemisphere_chr9_21172826_B2_ENSG00000147889.17	5	0.0303329	0.0787314	0.700037	0.0242259	0.0267986	0.223448	0.417272	2.1501e-05	0.961013	FALSE
Brain_Cerebellar_Hemisphere_chr9_21172826_B2_ENSG00000171843.15	18	-0.0428321	0.0312225	0.170114	-0.0287034	-0.0208591	0.00385504	0.270152	5.40093e-08	0.717717	FALSE
Brain_Cerebellar_Hemisphere_chr9_21172826_B2_ENSG00000171889.3	16	0.0162833	0.0225341	0.469919	0.043297	0.0427477	0.0665841	0.235054	3.03358e-15	0.903993	FALSE
Brain_Cerebellar_Hemisphere_chr9_21172826_B2_ENSG00000177047.6	16	-0.000385507	0.0133625	0.976984	0.00777753	0.00771407	0.0164719	0.464907	1.93172e-14	0.997053	FALSE
Brain_Cerebellar_Hemisphere_chr9_21172826_B2_ENSG00000184995.7	16	0.0339807	0.0164636	0.0390185	0.0498242	0.0499415	0.0543384	0.443367	1.41863e-18	0.41838	FALSE
Brain_Cerebellar_Hemisphere_chr9_21172826_B2_ENSG00000188352.12	4	-0.000508115	0.0372944	0.98913	-0.00426611	-0.00913844	-0.027132	0.805817	3.10878e-07	0.998732	FALSE
Brain_Cerebellar_Hemisphere_chr9_21172826_B2_ENSG00000188921.13	8	0.00232186	0.0165608	0.888501	0.0191861	0.0149647	0.0400081	0.233174	1.28758e-10	0.987198	FALSE
Brain_Cerebellar_Hemisphere_chr9_21172826_B2_ENSG00000197919.5	14	0.0313312	0.0195638	0.109269	0.00436769	0.00217996	-0.00634631	0.256633	1.93133e-12	0.623983	FALSE
Brain_Cerebellar_Hemisphere_chr9_21172826_B2_ENSG00000198642.6	14	0.095989	0.0501515	0.0556228	0.0531156	0.0612401	-0.0246539	0.237419	4.42006e-16	0.487	FALSE
Brain_Cerebellar_Hemisphere_chr9_21172826_B2_ENSG00000226393.1	6	-0.0268705	0.0248544	0.279645	-0.0209715	-0.0497727	-0.137773	0.17099	9.76446e-13	0.813399	FALSE
Brain_Cerebellar_Hemisphere_chr9_21172826_B2_ENSG00000231195.1	5	0.00763926	0.0229029	0.738719	0.00190762	-0.0215681	0.0668117	0.360714	2.79547e-10	0.966728	FALSE
Brain_Cerebellar_Hemisphere_chr9_21172826_B2_ENSG00000237691.1	13	0.00789918	0.0199189	0.691687	0.00717342	0.0144051	0.0722903	0.0702671	4.4999e-13	0.959276	FALSE
Brain_Cerebellar_Hemisphere_chr9_21172826_B2_ENSG00000238271.2	5	0.00963151	0.0226472	0.67063	0.0159222	0.0204022	-0.0341561	0.457088	1.13962e-05	0.954688	FALSE
Brain_Cerebellar_Hemisphere_chr9_21172826_B2_ENSG00000261696.1	11	0.0106372	0.0247741	0.667657	0.0113849	0.0134111	-0.0566683	0.272133	1.20533e-08	0.954184	FALSE
Brain_Cerebellar_Hemisphere_chr9_21172826_B2_ENSG00000265194.1	8	-0.0606117	0.0369536	0.100961	-0.060435	-0.0333696	-0.00479609	0.520152	0.000194748	0.606433	FALSE
Brain_Cerebellar_Hemisphere_chr9_21206606_A2_ENSG00000099810.18	6	-0.0370398	0.07844	0.636781	0.0279186	0.0268764	0.268101	0.176425	3.74028e-05	0.946946	FALSE
Brain_Cerebellar_Hemisphere_chr9_21206606_A2_ENSG00000120242.3	11	0.0560424	0.0282422	0.0472167	0.0775019	0.0623967	0.0907454	0.586073	3.10901e-10	0.453314	FALSE
Brain_Cerebellar_Hemisphere_chr9_21206606_A2_ENSG00000137080.4	5	0.0444627	0.0264853	0.0931975	0.0410426	0.0466601	0.0429477	0.981107	3.95144e-08	0.590385	FALSE
Brain_Cerebellar_Hemisphere_chr9_21206606_A2_ENSG00000147873.5	14	0.00894707	0.0174284	0.607699	-0.0030227	0.0015107	0.0303811	0.567224	7.08919e-22	0.940432	FALSE
Brain_Cerebellar_Hemisphere_chr9_21206606_A2_ENSG00000147883.10	7	0.0500949	0.0683909	0.463876	0.00106612	0.00571329	0.0667856	0.928323	0.000145092	0.901594	FALSE
Brain_Cerebellar_Hemisphere_chr9_21206606_A2_ENSG00000147889.17	6	0.0412617	0.0684329	0.546541	0.0116169	0.0188899	0.313155	0.115906	1.88448e-05	0.92551	FALSE
Brain_Cerebellar_Hemisphere_chr9_21206606_A2_ENSG00000171843.15	18	-0.0406126	0.0497782	0.414573	-0.0459768	-0.0186239	-0.0710591	0.67209	6.55167e-08	0.882992	FALSE
Brain_Cerebellar_Hemisphere_chr9_21206606_A2_ENSG00000171889.3	16	-0.0154094	0.0341714	0.652031	0.00791375	-0.0125627	-0.00715884	0.899861	4.00286e-15	0.949925	FALSE
Brain_Cerebellar_Hemisphere_chr9_21206606_A2_ENSG00000177047.6	16	-0.0113372	0.0162278	0.484785	-0.00355459	-0.0027876	0.0391174	0.0585545	1.89257e-14	0.908259	FALSE
Brain_Cerebellar_Hemisphere_chr9_21206606_A2_ENSG00000184995.7	16	0.0219082	0.022936	0.339482	0.00884726	0.00838105	0.0300168	0.828508	1.58543e-18	0.848731	FALSE
Brain_Cerebellar_Hemisphere_chr9_21206606_A2_ENSG00000188352.12	4	0.0753831	0.0563979	0.181343	0.0696393	0.0660393	0.0757227	0.997257	7.94814e-07	0.730843	FALSE
Brain_Cerebellar_Hemisphere_chr9_21206606_A2_ENSG00000188921.13	8	-0.024449	0.0285366	0.391577	-0.00348523	-0.00314133	0.0791144	0.041295	1.4902e-10	0.874681	FALSE
Brain_Cerebellar_Hemisphere_chr9_21206606_A2_ENSG00000197919.5	17	-0.00954714	0.0200154	0.633369	-7.44218e-06	0.000551685	0.00335367	0.638287	1.41802e-13	0.946353	FALSE
Brain_Cerebellar_Hemisphere_chr9_21206606_A2_ENSG00000198642.6	12	0.0469649	0.061034	0.441604	0.0291604	0.0265309	-0.0718882	0.335732	8.7419e-16	0.893874	FALSE
