## Supplemental Tables 1, 3-8 for "Colocalization of expression transcripts with COVID-19 outcomes is rare across cell states, cell types and organs" (part 11 of 29)

### Sheet: S5. MR GTEx (continued)
Label	nSnps	Beta	SE	Pval	WMedianBeta	WModeBeta	EggerBeta	EggerInterceptP	SteigerP	PvalAdj	PassSens
Brain_Cerebellar_Hemisphere_chr9_21206606_A2_ENSG00000226393.1	6	-0.071488	0.025167	0.00450367	-0.0641401	-0.0671517	-0.0834349	0.775451	1.8688e-12	0.119149	FALSE
Brain_Cerebellar_Hemisphere_chr9_21206606_A2_ENSG00000231195.1	6	0.025545	0.0258428	0.32292	-0.00877708	-0.0332872	0.0993739	0.344287	7.21694e-11	0.839275	FALSE
Brain_Cerebellar_Hemisphere_chr9_21206606_A2_ENSG00000237691.1	13	-0.0429144	0.0227906	0.0597019	-0.017353	-0.0156057	0.026622	0.105558	5.2067e-13	0.500478	FALSE
Brain_Cerebellar_Hemisphere_chr9_21206606_A2_ENSG00000238271.2	5	-0.0220089	0.0359777	0.540711	-0.030112	-0.0429921	-0.0693507	0.640481	3.44928e-06	0.923938	FALSE
Brain_Cerebellar_Hemisphere_chr9_21206606_A2_ENSG00000261696.1	11	0.040812	0.0346412	0.238742	0.0101742	0.00775813	-0.0524069	0.27554	6.39516e-08	0.784435	FALSE
Brain_Cerebellar_Hemisphere_chr9_21206606_A2_ENSG00000265194.1	13	-0.0236649	0.0497454	0.634273	-0.035283	-0.0263365	0.0694951	0.37266	1.73147e-08	0.9465	FALSE
Brain_Cerebellum_chr10_10216776_A2_ENSG00000229206.3	8	0.0541394	0.0307872	0.0786622	0.0486926	0.0489754	0.0761304	0.716007	1.19776e-05	0.55458	FALSE
Brain_Cerebellum_chr10_10216776_A2_ENSG00000237986.3	8	0.0103007	0.0472119	0.827288	0.0411639	0.0416838	-0.0586531	0.420446	4.96712e-05	0.979988	FALSE
Brain_Cerebellum_chr10_79556700_A2_ENSG00000108219.14	5	0.189149	0.156491	0.226783	0.138418	0.146812	-0.151176	0.241989	0.000952883	0.775337	FALSE
Brain_Cerebellum_chr10_79556700_A2_ENSG00000122359.17	4	-0.00979204	0.10387	0.924893	-0.0766028	-0.0834535	-0.46036	0.0512697	9.5244e-06	0.991209	FALSE
Brain_Cerebellum_chr10_79556700_A2_ENSG00000122378.13	7	0.099714	0.161868	0.537881	0.101365	0.094933	0.372635	0.50199	4.22048e-06	0.923499	FALSE
Brain_Cerebellum_chr10_79556700_A2_ENSG00000133661.15	5	0.0557474	0.047064	0.236214	0.0739626	0.171018	0.198936	0.479301	1.66124e-16	0.782611	FALSE
Brain_Cerebellum_chr10_79556700_A2_ENSG00000133678.13	5	0.0400767	0.157267	0.798852	0.0742395	0.114964	0.786106	0.332618	8.68894e-05	0.975991	FALSE
Brain_Cerebellum_chr10_79556700_A2_ENSG00000151224.12	4	0.0896691	0.0855225	0.294415	0.106948	0.112796	0.347367	0.343711	0.000144356	0.821574	FALSE
Brain_Cerebellum_chr10_79556700_A2_ENSG00000189129.13	2	-0.100052	0.0413433	0.0155193					4.19786e-07	0.257919	FALSE
Brain_Cerebellum_chr10_79556700_A2_ENSG00000230091.6	4	0.0356595	0.0454395	0.43259	0.0179539	0.0187559	-0.00357497	0.605212	2.75572e-23	0.8899	FALSE
Brain_Cerebellum_chr10_79556700_A2_ENSG00000234743.1	3	0.0252958	0.135609	0.852026	-0.00556379	0.0035753	-0.59613	0.601154	0.000708826	0.982926	FALSE
Brain_Cerebellum_chr10_79556700_A2_ENSG00000237523.1	6	0.0251088	0.0620759	0.685856	0.00536533	0.0154806	0.0441799	0.89693	6.52246e-07	0.957956	FALSE
Brain_Cerebellum_chr10_79556700_B2_ENSG00000108219.14	5	0.0601904	0.127882	0.637876	0.083777	0.11869	-0.19517	0.275617	0.000904337	0.947303	FALSE
Brain_Cerebellum_chr10_79556700_B2_ENSG00000122359.17	4	0.00754162	0.0634318	0.90536	-0.0286658	-0.0382317	-0.262256	0.0542155	8.24172e-06	0.989417	FALSE
Brain_Cerebellum_chr10_79556700_B2_ENSG00000122378.13	7	0.0138762	0.136089	0.918786	0.0705431	0.069637	0.776344	0.0116696	3.81356e-06	0.990761	FALSE
Brain_Cerebellum_chr10_79556700_B2_ENSG00000133661.15	5	0.0328038	0.0247983	0.185895	0.0358134	0.0435791	0.0587816	0.811597	1.12632e-16	0.734947	FALSE
Brain_Cerebellum_chr10_79556700_B2_ENSG00000133678.13	5	0.0341711	0.0791021	0.665751	0.0564095	0.0955352	0.259165	0.549261	7.28529e-05	0.953816	FALSE
Brain_Cerebellum_chr10_79556700_B2_ENSG00000151224.12	4	0.0603654	0.06161	0.327186	0.0775757	0.0774571	0.225722	0.353721	0.000133202	0.841698	FALSE
Brain_Cerebellum_chr10_79556700_B2_ENSG00000189129.13	2	-0.0354903	0.0323274	0.272274					3.42966e-07	0.808172	FALSE
Brain_Cerebellum_chr10_79556700_B2_ENSG00000230091.6	4	0.0351727	0.0311191	0.258366	0.0374637	0.0370876	0.0328709	0.96628	2.32585e-23	0.798329	FALSE
Brain_Cerebellum_chr10_79556700_B2_ENSG00000234743.1	3	0.023275	0.0636316	0.714532	0.0123547	0.0183726	-0.315622	0.523961	0.000657206	0.963052	FALSE
Brain_Cerebellum_chr10_79556700_B2_ENSG00000237523.1	6	0.056602	0.0456601	0.215109	0.0285089	0.0245558	-0.0373736	0.426429	3.14537e-07	0.765375	FALSE
Brain_Cerebellum_chr11_1219991_A2_ENSG00000023191.16	8	-0.0972925	0.0588157	0.0980884	-0.0967142	-0.103434	-0.155131	0.389042	4.07816e-07	0.601149	FALSE
Brain_Cerebellum_chr11_1219991_A2_ENSG00000099869.7	2	-0.0206733	0.0515218	0.688233					0.000247258	0.958304	FALSE
Brain_Cerebellum_chr11_1219991_A2_ENSG00000130592.15	8	-0.0129308	0.0475414	0.785629	0.00497496	0.00688936	0.0797324	0.276348	1.81416e-06	0.974895	FALSE
Brain_Cerebellum_chr11_1219991_A2_ENSG00000130595.17	7	0.0690345	0.0441455	0.117866	0.0311538	0.026253	0.0396982	0.747092	4.87751e-06	0.640168	FALSE
Brain_Cerebellum_chr11_1219991_A2_ENSG00000130600.17	13	0.00841748	0.0183929	0.647206	0.0334321	0.0103148	0.0171714	0.675683	3.5566e-13	0.949053	FALSE
Brain_Cerebellum_chr11_1219991_A2_ENSG00000142089.15	11	0.0802169	0.0603862	0.184047	0.105465	0.0987327	0.110963	0.683413	2.68534e-08	0.7337	FALSE
Brain_Cerebellum_chr11_1219991_A2_ENSG00000142102.15	8	-0.0644072	0.0434151	0.137936	-0.0689332	-0.0710546	-0.107716	0.384075	3.07692e-05	0.673817	FALSE
Brain_Cerebellum_chr11_1219991_A2_ENSG00000167244.18	5	-0.0820397	0.0425123	0.0536332	-0.0591209	-0.025176	-0.054462	0.688146	4.93516e-05	0.479287	FALSE
Brain_Cerebellum_chr11_1219991_A2_ENSG00000174915.11	4	0.0204898	0.0673181	0.760844	0.0330907	0.0382095	-0.00237721	0.884017	4.42866e-05	0.970584	FALSE
Brain_Cerebellum_chr11_1219991_A2_ENSG00000182272.11	14	0.00268032	0.0659046	0.967559	-0.0197219	0.029285	0.0589018	0.590837	3.89156e-07	0.995736	FALSE
Brain_Cerebellum_chr11_1219991_A2_ENSG00000184363.9	4	-0.133099	0.0683459	0.0514834	-0.137839	-0.13945	-0.269688	0.315822	0.00695516	0.469976	FALSE
Brain_Cerebellum_chr11_1219991_A2_ENSG00000185101.12	3	0.0490545	0.0470642	0.297277	0.0468273	0.0456373	0.079991	0.745036	0.00044164	0.823025	FALSE
Brain_Cerebellum_chr11_1219991_A2_ENSG00000185187.12	11	-0.0654809	0.0483149	0.175324	-0.0688732	-0.0736086	-0.0944003	0.713373	1.47567e-09	0.724407	FALSE
Brain_Cerebellum_chr11_1219991_A2_ENSG00000185201.16	8	0.0483988	0.0987516	0.624059	0.0892361	0.090577	0.228394	0.402672	0.00383541	0.943847	FALSE
Brain_Cerebellum_chr11_1219991_A2_ENSG00000185885.15	9	0.0627769	0.0595881	0.292106	0.0969376	0.097439	0.0686255	0.935184	5.66516e-06	0.820629	FALSE
Brain_Cerebellum_chr11_1219991_A2_ENSG00000214026.10	14	0.0445461	0.0232895	0.0557855	0.0332146	0.0230552	-0.0081255	0.176218	8.93434e-10	0.487494	FALSE
Brain_Cerebellum_chr11_1219991_A2_ENSG00000226416.1	17	0.0421941	0.0221816	0.057143	0.0399158	0.0443274	-0.00177509	0.217957	1.36795e-17	0.492305	FALSE
Brain_Cerebellum_chr11_1219991_A2_ENSG00000232987.1	4	-0.00426075	0.0501026	0.932229	-0.000168509	0.0100992	0.0756413	0.675293	2.26057e-05	0.992087	FALSE
Brain_Cerebellum_chr11_1219991_A2_ENSG00000251661.3	9	0.00305538	0.0392109	0.93789	0.0430246	0.0385092	0.0511512	0.505657	6.74541e-06	0.992931	FALSE
Brain_Cerebellum_chr11_1219991_A2_ENSG00000254647.6	3	-0.0164807	0.0477899	0.730202	-0.00559634	0.0198867	-0.0467252	0.751072	0.000354367	0.965677	FALSE
Brain_Cerebellum_chr11_1219991_A2_ENSG00000254910.1	8	-0.0824472	0.052988	0.119718	-0.070455	-0.0588753	-0.0851648	0.979544	0.000559409	0.643168	FALSE
Brain_Cerebellum_chr11_1219991_A2_ENSG00000255026.1	9	0.0309596	0.0418101	0.459007	0.00642292	-0.00344276	0.0100691	0.777692	3.61305e-05	0.899733	FALSE
Brain_Cerebellum_chr11_1219991_A2_ENSG00000255237.1	7	0.021674	0.0292054	0.458013	0.0315868	0.027269	-0.00666994	0.764181	6.54116e-08	0.899356	FALSE
Brain_Cerebellum_chr11_1219991_A2_ENSG00000255328.1	10	0.0458772	0.0319512	0.151044	0.0587631	0.0571496	0.143484	0.224021	1.93277e-06	0.694105	FALSE
Brain_Cerebellum_chr11_1219991_A2_ENSG00000270972.1	11	0.0781839	0.0376836	0.0380101	0.0727469	0.0734144	0.151041	0.320043	2.4781e-06	0.41409	FALSE
Brain_Cerebellum_chr11_1219991_A2_ENSG00000277290.1	2	-0.0686575	0.152726	0.653037					0.0505295	0.950076	FALSE
Brain_Cerebellum_chr11_1219991_A2_ENSG00000283787.1	14	0.0115012	0.0257354	0.654945	0.0494763	0.0545751	0.0400228	0.560233	3.16187e-10	0.950628	FALSE
Brain_Cerebellum_chr11_1219991_B2_ENSG00000023191.16	8	-0.0752654	0.0354665	0.0338247	-0.0607773	-0.0625798	-0.0531367	0.620295	3.65452e-07	0.391391	FALSE
Brain_Cerebellum_chr11_1219991_B2_ENSG00000099869.7	2	-0.0207597	0.0528669	0.694557					0.000259945	0.959764	FALSE
Brain_Cerebellum_chr11_1219991_B2_ENSG00000130592.15	9	-0.0442931	0.0370848	0.232332	-0.0361779	-0.0333868	0.0197458	0.316099	1.52412e-06	0.778984	FALSE
Brain_Cerebellum_chr11_1219991_B2_ENSG00000130595.17	7	0.0193821	0.0278418	0.486333	0.0246346	0.0183429	0.0211779	0.977882	4.34898e-06	0.908753	FALSE
Brain_Cerebellum_chr11_1219991_B2_ENSG00000130600.17	12	0.00736153	0.0170171	0.665308	0.0174502	0.014682	0.00902958	0.942417	6.29059e-15	0.953743	FALSE
Brain_Cerebellum_chr11_1219991_B2_ENSG00000142089.15	11	0.0316141	0.0399076	0.428254	0.0214356	0.0264165	0.0404216	0.853255	2.47189e-08	0.888508	FALSE
Brain_Cerebellum_chr11_1219991_B2_ENSG00000142102.15	8	-0.0254604	0.0299616	0.395454	-0.0330526	-0.0321948	-0.0573658	0.351644	2.902e-05	0.87549	FALSE
Brain_Cerebellum_chr11_1219991_B2_ENSG00000167244.18	5	-0.0204362	0.0296198	0.490225	-0.0205554	-0.0219718	-0.028831	0.859394	4.39294e-05	0.909908	FALSE
Brain_Cerebellum_chr11_1219991_B2_ENSG00000174915.11	4	0.0520538	0.0464608	0.262552	0.0607614	0.0776302	0.0255233	0.8092	4.26971e-05	0.800885	FALSE
Brain_Cerebellum_chr11_1219991_B2_ENSG00000182272.11	14	-0.012636	0.0452065	0.779848	-0.0346103	-0.0500935	0.00162998	0.840905	3.39603e-07	0.97407	FALSE
Brain_Cerebellum_chr11_1219991_B2_ENSG00000184363.9	4	-0.0324742	0.0503071	0.518591	-0.0447404	-0.0382891	-0.124733	0.324878	0.0065176	0.918097	FALSE
Brain_Cerebellum_chr11_1219991_B2_ENSG00000185101.12	3	-0.00216248	0.0301583	0.942837	-0.00225392	-0.00425832	0.0125773	0.825467	0.000417569	0.993478	FALSE
Brain_Cerebellum_chr11_1219991_B2_ENSG00000185187.12	11	0.0332605	0.0326732	0.30869	0.0430975	0.0215522	-0.0160316	0.366205	1.41881e-09	0.830276	FALSE
Brain_Cerebellum_chr11_1219991_B2_ENSG00000185201.16	8	-0.0102778	0.0674763	0.878937	-0.0215297	-0.00617878	-0.0199422	0.943687	0.00368511	0.985854	FALSE
Brain_Cerebellum_chr11_1219991_B2_ENSG00000185885.15	9	0.0222247	0.0420707	0.597312	0.0421393	0.0380783	0.0427364	0.668506	5.27714e-06	0.937928	FALSE
Brain_Cerebellum_chr11_1219991_B2_ENSG00000214026.10	14	-0.00129797	0.0159049	0.934958	-0.00794234	-0.00873034	-0.0120361	0.684518	7.59401e-10	0.992606	FALSE
Brain_Cerebellum_chr11_1219991_B2_ENSG00000226416.1	17	0.0202446	0.01292	0.117132	0.00791641	0.0027081	0.000679202	0.374879	5.88156e-19	0.639101	FALSE
Brain_Cerebellum_chr11_1219991_B2_ENSG00000232987.1	4	0.048964	0.0297688	0.100009	0.0464511	0.0494939	-0.044211	0.464519	2.2764e-05	0.604305	FALSE
Brain_Cerebellum_chr11_1219991_B2_ENSG00000251661.3	9	0.00295914	0.0259144	0.909088	0.013106	0.0190439	0.000655048	0.959582	5.83912e-06	0.989695	FALSE
Brain_Cerebellum_chr11_1219991_B2_ENSG00000254647.6	3	0.0206096	0.0333715	0.536851	0.00479194	-0.000526005	-0.0304243	0.487207	0.000352288	0.923446	FALSE
Brain_Cerebellum_chr11_1219991_B2_ENSG00000254910.1	8	-0.0473493	0.0370627	0.20141	-0.0520152	-0.0548429	-0.0808318	0.650096	0.000521044	0.751104	FALSE
Brain_Cerebellum_chr11_1219991_B2_ENSG00000255026.1	9	-0.0154947	0.0266687	0.561236	-0.0254536	-0.0273336	-0.024822	0.833119	3.33791e-05	0.929613	FALSE
Brain_Cerebellum_chr11_1219991_B2_ENSG00000255237.1	7	0.0294188	0.019838	0.138088	0.0304403	0.0358516	-0.0398927	0.302007	6.18495e-08	0.674154	FALSE
Brain_Cerebellum_chr11_1219991_B2_ENSG00000255328.1	10	0.0190151	0.0226626	0.401441	0.0259228	0.0329606	0.0283424	0.850686	1.74558e-06	0.877688	FALSE
Brain_Cerebellum_chr11_1219991_B2_ENSG00000270972.1	11	0.0262265	0.0253512	0.300889	0.0344303	0.0419341	0.0364287	0.823262	2.22103e-06	0.824925	FALSE
Brain_Cerebellum_chr11_1219991_B2_ENSG00000277290.1	2	-0.0214675	0.0579239	0.710924					0.0478902	0.962627	FALSE
Brain_Cerebellum_chr11_1219991_B2_ENSG00000283787.1	14	0.0304918	0.0177348	0.0855568	0.0191766	0.0209467	0.0526841	0.529053	2.96173e-10	0.571535	FALSE
Brain_Cerebellum_chr11_34432600_C2_ENSG00000026508.17	14	0.0363386	0.0166175	0.0287595	0.0274779	0.0301568	0.019757	0.421136	1.40004e-09	0.361552	FALSE
Brain_Cerebellum_chr11_34432600_C2_ENSG00000110427.14	3	-0.0145435	0.0262958	0.580214	-0.0148729	-0.0175804	-0.053325	0.554304	6.02282e-05	0.934752	FALSE
Brain_Cerebellum_chr11_34432600_C2_ENSG00000110435.11	4	0.00436435	0.0332351	0.895524	0.00844906	0.0151988	-0.0141774	0.809336	1.63484e-09	0.987983	FALSE
Brain_Cerebellum_chr11_34432600_C2_ENSG00000110436.11	1	-0.107649	0.0591847	0.0689313					0.0131506	0.528196	FALSE
Brain_Cerebellum_chr11_34432600_C2_ENSG00000149089.12	5	0.00191959	0.00772606	0.803781	0.00430911	-0.00449995	0.00985487	0.265268	3.05629e-241	0.976773	FALSE
Brain_Cerebellum_chr11_34432600_C2_ENSG00000255521.1	12	-0.0162264	0.0149118	0.276526	-0.0113294	-0.00995628	-0.00372711	0.576927	2.18087e-05	0.81136	FALSE
Brain_Cerebellum_chr11_34432600_C2_ENSG00000255542.1	2	-0.00928943	0.020722	0.653945					0.0602671	0.950381	FALSE
Brain_Cerebellum_chr11_34482745_A2_ENSG00000026508.17	14	0.0699853	0.0581626	0.228872	0.00220531	0.0447535	0.100327	0.708618	9.61241e-10	0.776619	FALSE
Brain_Cerebellum_chr11_34482745_A2_ENSG00000110427.14	2	0.0710402	0.114035	0.533305					0.00534408	0.922567	FALSE
Brain_Cerebellum_chr11_34482745_A2_ENSG00000110435.11	4	-0.0809151	0.0779577	0.2993	-0.0673094	-0.0692777	-0.129004	0.792306	1.80652e-09	0.824391	FALSE
Brain_Cerebellum_chr11_34482745_A2_ENSG00000110436.11	8	-0.079644	0.141355	0.573141	-0.0224227	-0.0246455	0.113112	0.279704	0.000949885	0.932887	FALSE
Brain_Cerebellum_chr11_34482745_A2_ENSG00000149089.12	5	-0.026917	0.021386	0.208167	-0.0208902	0.00889873	-0.0204429	0.769813	8.30899e-241	0.757696	FALSE
Brain_Cerebellum_chr11_34482745_A2_ENSG00000255521.1	12	0.0723791	0.0422754	0.0868811	0.0938888	0.0875355	0.0918719	0.789931	6.0191e-07	0.575312	FALSE
Brain_Cerebellum_chr11_34482745_A2_ENSG00000255542.1	6	0.0711756	0.0341089	0.0369139	0.0817246	0.0753195	0.131485	0.233621	4.51002e-05	0.408611	FALSE
Brain_Cerebellum_chr11_34482745_B2_ENSG00000026508.17	14	0.0497868	0.0452985	0.271732	0.0524654	0.0445373	0.0922359	0.498098	8.68886e-10	0.807851	FALSE
Brain_Cerebellum_chr11_34482745_B2_ENSG00000110427.14	2	0.0100361	0.0796164	0.899687					0.00516665	0.988455	FALSE
Brain_Cerebellum_chr11_34482745_B2_ENSG00000110435.11	4	-0.0546678	0.0736441	0.457891	-0.0388469	-0.0414208	-0.0780953	0.894406	1.75774e-09	0.899356	FALSE
Brain_Cerebellum_chr11_34482745_B2_ENSG00000110436.11	8	-0.0704277	0.0866726	0.416464	-0.0727751	-0.0716123	-0.0398234	0.772631	0.000879464	0.883853	FALSE
Brain_Cerebellum_chr11_34482745_B2_ENSG00000149089.12	5	-0.0183992	0.0184201	0.31786	-0.0135307	-0.114214	-0.0183393	0.997544	5.59714e-241	0.836076	FALSE
Brain_Cerebellum_chr11_34482745_B2_ENSG00000255521.1	12	0.0263415	0.0314794	0.402713	0.0448436	0.048057	0.0829846	0.315948	5.69986e-07	0.878198	FALSE
Brain_Cerebellum_chr11_34482745_B2_ENSG00000255542.1	6	0.0682169	0.0238824	0.0042852	0.0545639	0.0574439	0.0768043	0.788687	4.31698e-05	0.11476	FALSE
Brain_Cerebellum_chr12_112920989_B2_ENSG00000089009.15	6	0.0939591	0.05851	0.108304	0.0207821	0.0321062	0.0436683	0.596211	7.02649e-07	0.622253	FALSE
Brain_Cerebellum_chr12_112920989_B2_ENSG00000089060.11	10	0.00740606	0.0252646	0.769415	0.0253686	0.0150182	0.0197527	0.824139	1.38968e-11	0.972087	FALSE
Brain_Cerebellum_chr12_112920989_B2_ENSG00000089116.3	11	0.00865407	0.0306938	0.777983	-0.000474065	0.00141226	-0.0120682	0.74227	1.18104e-09	0.973882	FALSE
Brain_Cerebellum_chr12_112920989_B2_ENSG00000089127.12	12	0.0175319	0.0153607	0.253726	-0.00149802	-0.0019403	0.0327353	0.548403	7.1444e-15	0.795326	FALSE
Brain_Cerebellum_chr12_112920989_B2_ENSG00000089169.14	12	0.0227312	0.0246339	0.356131	0.0340707	0.029071	0.0183197	0.932279	8.3785e-09	0.8571	FALSE
Brain_Cerebellum_chr12_112920989_B2_ENSG00000089248.6	7	-0.0585323	0.0769064	0.446606	-0.0463956	-0.0488288	-0.0687026	0.926909	0.0279837	0.895621	FALSE
Brain_Cerebellum_chr12_112920989_B2_ENSG00000111300.9	10	0.03675	0.018873	0.0515072	0.0351141	0.0362301	0.0159127	0.470217	1.06898e-32	0.470051	FALSE
Brain_Cerebellum_chr12_112920989_B2_ENSG00000111331.12	13	0.00707957	0.0183041	0.698922	0.0032834	-0.00440965	0.0353015	0.396892	2.71493e-15	0.960781	FALSE
Brain_Cerebellum_chr12_112920989_B2_ENSG00000111335.12	9	0.041581	0.0191664	0.0300468	0.0175594	0.0303986	0.0595951	0.602625	1.76436e-11	0.369933	FALSE
Brain_Cerebellum_chr12_112920989_B2_ENSG00000111344.11	13	-0.0459507	0.0465985	0.324086	-0.0099957	0.0255228	-0.180349	0.07513	1.79787e-11	0.839989	FALSE
Brain_Cerebellum_chr12_112920989_B2_ENSG00000123064.12	10	0.0397056	0.0421115	0.345748	0.0481361	0.0452146	0.0964989	0.706568	6.75094e-13	0.852252	FALSE
Brain_Cerebellum_chr12_112920989_B2_ENSG00000135094.10	8	-0.07706	0.0603037	0.201296	-0.00503944	-0.00828672	0.0724087	0.120323	1.51671e-07	0.750964	FALSE
Brain_Cerebellum_chr12_112920989_B2_ENSG00000135144.7	6	0.0750038	0.0578894	0.195099	0.0090729	0.0176112	0.11405	0.77281	5.54452e-10	0.744385	FALSE
Brain_Cerebellum_chr12_112920989_B2_ENSG00000135148.11	12	0.00409576	0.0250577	0.870162	-0.000318756	-0.0057134	0.00263045	0.966124	1.14131e-07	0.985085	FALSE
Brain_Cerebellum_chr12_112920989_B2_ENSG00000139405.15	15	0.0138361	0.0317173	0.66267	0.0201859	0.015191	-0.00892014	0.649727	3.36436e-16	0.95288	FALSE
Brain_Cerebellum_chr12_112920989_B2_ENSG00000139410.14	8	0.0580629	0.0352176	0.0992108	0.00552689	-0.00693826	-0.00722553	0.113787	2.2645e-07	0.602797	FALSE
Brain_Cerebellum_chr12_112920989_B2_ENSG00000151176.7	10	-0.0719844	0.0425451	0.0906546	-0.0727528	-0.0691575	-0.139201	0.217412	3.82713e-09	0.584136	FALSE
Brain_Cerebellum_chr12_112920989_B2_ENSG00000166578.9	15	0.00556034	0.0282591	0.844013	-0.00153437	-0.00704306	0.051528	0.374878	6.2692e-08	0.98175	FALSE
Brain_Cerebellum_chr12_112920989_B2_ENSG00000173064.12	6	-0.0109534	0.0416581	0.7926	-0.0222795	-0.0211161	-0.105589	0.358265	2.44572e-08	0.975429	FALSE
Brain_Cerebellum_chr12_112920989_B2_ENSG00000179295.17	11	0.00976556	0.0656059	0.88167	-0.00649048	-0.0600306	-0.0591516	0.600146	7.32652e-07	0.986072	FALSE
Brain_Cerebellum_chr12_112920989_B2_ENSG00000186815.12	6	0.0277322	0.096594	0.774035	0.0520251	0.0547898	0.131247	0.57941	2.85058e-08	0.973188	FALSE
Brain_Cerebellum_chr12_112920989_B2_ENSG00000198270.12	9	0.00314813	0.0385753	0.934957	-0.0130787	-0.0150401	-0.0702176	0.222371	3.4861e-05	0.992606	FALSE
Brain_Cerebellum_chr12_112920989_B2_ENSG00000213152.5	12	-0.00448167	0.0255691	0.860862	-0.00842409	-0.00861239	-0.0206634	0.743386	1.59233e-05	0.983778	FALSE
Brain_Cerebellum_chr12_112920989_B2_ENSG00000249550.6	10	0.0101266	0.021374	0.635655	0.00907163	0.00115772	-0.00334117	0.789551	2.34902e-07	0.946818	FALSE
Brain_Cerebellum_chr12_112920989_B2_ENSG00000257231.1	11	0.00765336	0.0211201	0.717074	-0.00875616	-0.0108614	0.00615222	0.960317	4.33504e-06	0.963527	FALSE
Brain_Cerebellum_chr12_112920989_B2_ENSG00000257935.2	13	-0.0145309	0.0278373	0.601675	-0.0369464	-0.0347801	-0.105591	0.315797	6.56777e-09	0.939237	FALSE
Brain_Cerebellum_chr12_112920989_B2_ENSG00000277566.1	13	0.0198636	0.0245383	0.418232	0.0106813	0.0262757	0.0645613	0.344551	5.96002e-13	0.884356	FALSE
Brain_Cerebellum_chr12_112923312_A2_ENSG00000089009.15	6	0.0999928	0.0776096	0.197604	0.0305281	0.0512693	0.000828005	0.420869	7.41344e-07	0.747089	FALSE
Brain_Cerebellum_chr12_112923312_A2_ENSG00000089060.11	10	0.0534323	0.0357879	0.13543	0.0613902	0.0711048	0.0306756	0.77679	1.64641e-11	0.669796	FALSE
Brain_Cerebellum_chr12_112923312_A2_ENSG00000089116.3	11	0.0238391	0.0455961	0.601091	-0.0029605	0.000662465	-0.0176361	0.657791	1.16751e-09	0.939006	FALSE
Brain_Cerebellum_chr12_112923312_A2_ENSG00000089127.12	12	0.000644881	0.0259629	0.980184	-0.00250216	-0.004533	0.0449106	0.303491	9.0759e-15	0.997269	FALSE
Brain_Cerebellum_chr12_112923312_A2_ENSG00000089169.14	12	0.00652906	0.0396915	0.869341	-0.0234952	-0.0195224	0.0251342	0.825115	1.03173e-08	0.985001	FALSE
Brain_Cerebellum_chr12_112923312_A2_ENSG00000089248.6	7	0.0334973	0.113924	0.768733	0.0329722	0.0251069	0.0786044	0.800314	0.0280478	0.972042	FALSE
Brain_Cerebellum_chr12_112923312_A2_ENSG00000111300.9	10	0.0647165	0.027885	0.0202958	0.0753782	0.0738461	0.141888	0.110983	1.50409e-32	0.300726	FALSE
Brain_Cerebellum_chr12_112923312_A2_ENSG00000111331.12	13	0.0131877	0.0258726	0.610251	0.028684	0.0676866	0.00533677	0.86409	3.10042e-15	0.940915	FALSE
Brain_Cerebellum_chr12_112923312_A2_ENSG00000111335.12	9	0.0418579	0.0279352	0.134031	0.0383406	0.0770781	0.0970828	0.284218	1.85312e-11	0.667859	FALSE
Brain_Cerebellum_chr12_112923312_A2_ENSG00000111344.11	13	-0.0994762	0.0698099	0.154169	-0.087969	-0.0773645	-0.217165	0.314205	2.22571e-11	0.697378	FALSE
Brain_Cerebellum_chr12_112923312_A2_ENSG00000123064.12	10	0.0547576	0.0673659	0.41631	0.013023	-0.0210937	-0.0245132	0.747139	8.01188e-13	0.883818	FALSE
Brain_Cerebellum_chr12_112923312_A2_ENSG00000135094.10	9	-0.089659	0.0853165	0.293305	0.00904812	0.00377743	0.0988935	0.135678	1.59731e-07	0.821255	FALSE
Brain_Cerebellum_chr12_112923312_A2_ENSG00000135144.7	6	0.0471021	0.0835388	0.572867	-0.0358158	-0.0293878	0.0105272	0.843258	6.10646e-10	0.932865	FALSE
Brain_Cerebellum_chr12_112923312_A2_ENSG00000135148.11	12	0.0241462	0.0410863	0.556738	0.0442327	0.0316684	0.0778805	0.3909	1.41173e-07	0.92834	FALSE
Brain_Cerebellum_chr12_112923312_A2_ENSG00000139405.15	15	0.0289123	0.0493112	0.557658	0.0600164	0.0395134	0.0494181	0.788199	4.23199e-16	0.928581	FALSE
Brain_Cerebellum_chr12_112923312_A2_ENSG00000139410.14	9	0.0641066	0.0482313	0.183799	0.0102627	-0.00708175	0.055636	0.882993	1.70386e-07	0.733438	FALSE
Brain_Cerebellum_chr12_112923312_A2_ENSG00000151176.7	10	-0.0985043	0.0596869	0.0988713	-0.0663799	-0.0462488	-0.151968	0.493825	4.36175e-09	0.602261	FALSE
Brain_Cerebellum_chr12_112923312_A2_ENSG00000166578.9	15	0.0596297	0.0362454	0.0999356	0.0464245	0.0445407	0.0720641	0.856582	6.38615e-08	0.604174	FALSE
Brain_Cerebellum_chr12_112923312_A2_ENSG00000173064.12	6	-0.103275	0.0710189	0.145892	-0.134523	-0.138312	-0.394573	0.102944	3.02548e-08	0.687427	FALSE
Brain_Cerebellum_chr12_112923312_A2_ENSG00000179295.17	11	-0.0885147	0.112217	0.430239	0.00922605	0.00708114	-0.378847	0.196656	9.10337e-07	0.888948	FALSE
Brain_Cerebellum_chr12_112923312_A2_ENSG00000186815.12	6	-0.0818999	0.0901482	0.363612	0.0028106	-0.00492091	-0.0315447	0.743464	2.74618e-08	0.860938	FALSE
Brain_Cerebellum_chr12_112923312_A2_ENSG00000198270.12	9	-0.0151371	0.060497	0.802423	-0.0428923	-0.0455837	-0.0805847	0.493973	3.70423e-05	0.976654	FALSE
Brain_Cerebellum_chr12_112923312_A2_ENSG00000213152.5	12	-0.0144615	0.0409916	0.724245	-0.00911793	-0.00215166	-0.0595329	0.584476	1.88519e-05	0.964511	FALSE
Brain_Cerebellum_chr12_112923312_A2_ENSG00000249550.6	10	0.00921194	0.0329922	0.780079	-0.00413478	-0.00480165	-0.00905287	0.801613	2.27488e-07	0.974102	FALSE
Brain_Cerebellum_chr12_112923312_A2_ENSG00000257231.1	11	-0.0189385	0.0294845	0.520666	-0.0513027	-0.0461432	-0.0662363	0.278829	4.67779e-06	0.918719	FALSE
Brain_Cerebellum_chr12_112923312_A2_ENSG00000257935.2	13	-0.0218048	0.0600276	0.716421	-0.0582276	-0.0447418	-0.341478	0.0854082	8.61841e-09	0.963432	FALSE
Brain_Cerebellum_chr12_112923312_A2_ENSG00000277566.1	13	-0.00796844	0.0360213	0.824925	0.0276769	0.0481742	0.0222914	0.62944	7.01716e-13	0.979742	FALSE
Brain_Cerebellum_chr12_112923353_C2_ENSG00000089009.15	6	0.0385938	0.0334504	0.248597	0.0342342	0.0343833	-0.0336152	0.146783	7.05276e-07	0.79237	FALSE
Brain_Cerebellum_chr12_112923353_C2_ENSG00000089060.11	10	0.012688	0.0116979	0.278085	0.0206977	0.0198235	-0.0125385	0.336327	1.41088e-11	0.812494	FALSE
Brain_Cerebellum_chr12_112923353_C2_ENSG00000089116.3	11	-0.000631077	0.0155248	0.967575	0.00255275	0.00403469	-0.0198988	0.558761	1.18239e-09	0.995737	FALSE
Brain_Cerebellum_chr12_112923353_C2_ENSG00000089127.12	12	0.0057377	0.00868645	0.508911	0.00432065	0.00311966	0.0226403	0.239761	7.5792e-15	0.915022	FALSE
Brain_Cerebellum_chr12_112923353_C2_ENSG00000089169.14	12	-0.012778	0.0116848	0.274147	-0.00678315	-0.00568083	-0.000533426	0.62646	8.67225e-09	0.809599	FALSE
Brain_Cerebellum_chr12_112923353_C2_ENSG00000089248.6	7	0.0507429	0.0367162	0.166963	0.037376	0.0311635	0.0282098	0.676842	0.02842	0.713583	FALSE
Brain_Cerebellum_chr12_112923353_C2_ENSG00000111300.9	10	-0.00208472	0.00876522	0.812005	-0.00235981	-0.0030725	-0.0178643	0.248402	9.86835e-33	0.97797	FALSE
Brain_Cerebellum_chr12_112923353_C2_ENSG00000111331.12	13	-0.0153421	0.00831701	0.0650865	-0.0099695	-0.0104614	-0.0152338	0.99428	2.63396e-15	0.516983	FALSE
Brain_Cerebellum_chr12_112923353_C2_ENSG00000111335.12	9	0.00619588	0.0149898	0.679357	0.0114042	0.0120781	0.0492368	0.0965507	1.86865e-11	0.956461	FALSE
Brain_Cerebellum_chr12_112923353_C2_ENSG00000111344.11	13	0.00121325	0.0274162	0.964703	0.0098251	-0.000772758	-0.0227163	0.621274	1.87525e-11	0.995437	FALSE
Brain_Cerebellum_chr12_112923353_C2_ENSG00000123064.12	10	0.00628622	0.0165177	0.703519	0.0112199	0.0123172	0.0269183	0.712963	5.77114e-13	0.961505	FALSE
Brain_Cerebellum_chr12_112923353_C2_ENSG00000135094.10	9	-0.0527049	0.0243503	0.0304302	-0.0309516	-0.0336917	-0.0110653	0.245755	1.4339e-07	0.372158	FALSE
Brain_Cerebellum_chr12_112923353_C2_ENSG00000135144.7	6	0.0292179	0.0238903	0.22133	0.00530617	0.00598695	0.0441871	0.782675	5.13947e-10	0.771243	FALSE
Brain_Cerebellum_chr12_112923353_C2_ENSG00000135148.11	12	-0.0183347	0.0122653	0.134956	-0.0227395	-0.019204	-0.00805826	0.52352	1.1767e-07	0.669302	FALSE
Brain_Cerebellum_chr12_112923353_C2_ENSG00000139405.15	15	-0.0134976	0.0133324	0.311348	-0.0179405	-0.0215922	-0.0361025	0.274169	3.00124e-16	0.831862	FALSE
Brain_Cerebellum_chr12_112923353_C2_ENSG00000139410.14	9	-0.0155595	0.0200301	0.437273	-0.0475314	-0.0464693	-0.0415225	0.290131	1.60021e-07	0.89202	FALSE
Brain_Cerebellum_chr12_112923353_C2_ENSG00000151176.7	10	-0.0120637	0.0242909	0.619446	-0.0116372	-0.0175763	-0.0499205	0.21454	3.75973e-09	0.943042	FALSE
Brain_Cerebellum_chr12_112923353_C2_ENSG00000166578.9	15	-0.00373017	0.0116294	0.748396	-0.00486981	-0.00816107	-0.0032386	0.980404	5.78468e-08	0.96814	FALSE
Brain_Cerebellum_chr12_112923353_C2_ENSG00000173064.12	6	-0.0181499	0.0214147	0.396692	-0.00816166	-0.0085896	0.0175837	0.502921	2.57332e-08	0.876131	FALSE
Brain_Cerebellum_chr12_112923353_C2_ENSG00000179295.17	11	0.0101406	0.0318087	0.749878	-0.00733305	-0.0632555	-0.0157845	0.68752	7.3339e-07	0.968462	FALSE
Brain_Cerebellum_chr12_112923353_C2_ENSG00000186815.12	6	0.0135952	0.0333228	0.683285	-0.04211	-0.0442179	0.07708	0.346773	2.62478e-08	0.957279	FALSE
Brain_Cerebellum_chr12_112923353_C2_ENSG00000198270.12	9	0.00977239	0.0193412	0.613373	0.00651572	0.00943143	-0.00581279	0.62249	3.69791e-05	0.941771	FALSE
Brain_Cerebellum_chr12_112923353_C2_ENSG00000213152.5	12	0.00579278	0.0121087	0.632367	0.0153633	0.0160214	0.0466296	0.084753	1.66392e-05	0.946001	FALSE
Brain_Cerebellum_chr12_112923353_C2_ENSG00000249550.6	10	-0.0139968	0.00986826	0.156084	-0.0125563	-0.00968176	-0.0184455	0.855262	2.39278e-07	0.700279	FALSE
Brain_Cerebellum_chr12_112923353_C2_ENSG00000257231.1	11	0.000910132	0.0115197	0.937027	-0.0108565	-0.0120233	1.4372e-05	0.956748	4.44739e-06	0.992722	FALSE
Brain_Cerebellum_chr12_112923353_C2_ENSG00000257935.2	13	0.00382135	0.0143377	0.789836	-0.00480124	-0.00544228	-0.0905801	0.0226841	6.37626e-09	0.975289	FALSE
Brain_Cerebellum_chr12_112923353_C2_ENSG00000277566.1	13	0.0195793	0.0126294	0.121071	0.00688425	2.00092e-05	0.00639939	0.607946	6.62861e-13	0.645895	FALSE
Brain_Cerebellum_chr12_132481571_A2_ENSG00000061936.9	7	0.0439791	0.115069	0.702315	-0.0217426	-0.0232351	0.361814	0.581516	5.44633e-06	0.961426	FALSE
Brain_Cerebellum_chr12_132481571_A2_ENSG00000072609.17	12	-0.00191453	0.0365534	0.958229	-0.00236058	-0.00115491	-0.117797	0.179396	3.66717e-25	0.994739	FALSE
Brain_Cerebellum_chr12_132481571_A2_ENSG00000090612.20	6	-0.00914668	0.0879783	0.917197	-0.028287	-0.0667177	0.21596	0.25608	2.81918e-05	0.990681	FALSE
Brain_Cerebellum_chr12_132481571_A2_ENSG00000090615.14	6	-0.0281647	0.051002	0.580792	-0.0367089	-0.0387238	-0.014405	0.915742	8.1607e-11	0.934938	FALSE
Brain_Cerebellum_chr12_132481571_A2_ENSG00000112787.12	12	-0.0911188	0.064538	0.15799	-0.00965852	-0.081137	0.0374559	0.283458	3.91238e-18	0.702743	FALSE
Brain_Cerebellum_chr12_132481571_A2_ENSG00000176894.9	12	-0.0332542	0.0331075	0.315172	-0.0247163	-0.0262715	0.0490434	0.284842	9.80534e-20	0.83439	FALSE
Brain_Cerebellum_chr12_132481571_A2_ENSG00000176915.14	10	0.00492085	0.0690111	0.943155	0.0294855	0.0344752	-0.0904649	0.603952	1.67085e-11	0.993497	FALSE
Brain_Cerebellum_chr12_132481571_A2_ENSG00000177084.16	8	0.00635363	0.0144469	0.660087	0.010292	0.0132015	0.0316825	0.32212		0.952274	FALSE
Brain_Cerebellum_chr12_132481571_A2_ENSG00000177169.9	11	-0.0149642	0.0690162	0.828348	-0.0159112	-0.0342906	-0.0915443	0.521967	3.6445e-11	0.980069	FALSE
Brain_Cerebellum_chr12_132481571_A2_ENSG00000177192.13	11	-0.153084	0.108634	0.158783	-0.0426174	-0.0351964	-0.276642	0.54242	4.14121e-08	0.704053	FALSE
Brain_Cerebellum_chr12_132481571_A2_ENSG00000182870.12	10	-0.0268824	0.0291889	0.357062	-0.0183661	-0.0195077	-0.0374113	0.845557	3.09474e-28	0.857709	FALSE
Brain_Cerebellum_chr12_132481571_A2_ENSG00000183495.13	11	-0.10202	0.0664559	0.124744	-0.0993993	-0.150176	-0.0131919	0.470059	2.47593e-09	0.651836	FALSE
Brain_Cerebellum_chr12_132481571_A2_ENSG00000184967.6	7	0.0136987	0.028799	0.634312	0.0385047	0.0395811	0.0536602	0.530338	2.3452e-16	0.9465	FALSE
Brain_Cerebellum_chr12_132481571_A2_ENSG00000185163.9	8	0.0200284	0.0305522	0.512115	0.041339	0.0794357	0.0900259	0.0846417	2.95356e-24	0.915976	FALSE
Brain_Cerebellum_chr12_132481571_A2_ENSG00000185684.12	6	0.0295339	0.0353587	0.403568	0.0250877	0.0295266	0.0325462	0.962432	7.88867e-27	0.878416	FALSE
Brain_Cerebellum_chr12_132481571_A2_ENSG00000187848.12	6	0.000192865	0.0234583	0.99344	0.0166203	0.0210963	0.0222769	0.677494	1.19929e-11	0.999159	FALSE
Brain_Cerebellum_chr12_132481571_A2_ENSG00000196387.9	4	0.045785	0.0731079	0.53114	0.0114534	0.00779428	0.105766	0.810143	1.1297e-08	0.921943	FALSE
Brain_Cerebellum_chr12_132481571_A2_ENSG00000196458.10	5	0.0276573	0.0311588	0.374743	0.0293742	0.0296343	0.0241195	0.952631	2.47002e-35	0.866655	FALSE
Brain_Cerebellum_chr12_132481571_A2_ENSG00000198040.10	3	-0.0453797	0.231001	0.84426	0.0547848	0.0616873	0.398864	0.275635	3.35902e-07	0.981782	FALSE
Brain_Cerebellum_chr12_132481571_A2_ENSG00000198393.7	9	-0.0101343	0.0697983	0.884558	-0.0222186	-0.0189459	0.0459171	0.820906	9.44638e-08	0.986389	FALSE
Brain_Cerebellum_chr12_132481571_A2_ENSG00000198598.6	12	-0.0559273	0.0350307	0.110372	0.00812187	0.00946898	-0.0222333	0.620764	3.68049e-09	0.626207	FALSE
Brain_Cerebellum_chr12_132481571_A2_ENSG00000204583.9	7	-0.0535453	0.0436697	0.220145	-0.0711202	-0.090355	-0.0454875	0.940735	8.93973e-10	0.770055	FALSE
Brain_Cerebellum_chr12_132481571_A2_ENSG00000214029.4	7	0.11424	0.099427	0.250564	0.138119	0.145205	0.00109538	0.713856	1.45264e-06	0.793577	FALSE
Brain_Cerebellum_chr12_132481571_A2_ENSG00000232888.4	7	-0.0208429	0.0448902	0.642427	-0.00870538	-0.0298614	-0.104517	0.20126	3.31648e-12	0.948159	FALSE
Brain_Cerebellum_chr12_132481571_A2_ENSG00000236617.2	17	0.008817	0.0237486	0.71044	0.0475213	0.00906129	0.0172026	0.852702	7.90052e-15	0.962505	FALSE
Brain_Cerebellum_chr12_132481571_A2_ENSG00000240991.3	16	-0.00169938	0.0328429	0.958734	0.0145815	0.0147548	-0.0442923	0.414744	6.95611e-08	0.994796	FALSE
Brain_Cerebellum_chr12_132481571_A2_ENSG00000247077.6	9	-0.0120733	0.0674627	0.857967	-0.0776298	-0.0703014	-0.235867	0.0398174	1.35581e-12	0.983333	FALSE
Brain_Cerebellum_chr12_132481571_A2_ENSG00000249926.2	7	0.0420159	0.0499625	0.400377	0.0152669	-0.00815393	0.0917122	0.772039	2.06772e-06	0.87737	FALSE
Brain_Cerebellum_chr12_132481571_A2_ENSG00000250790.4	15	-0.0484996	0.0349514	0.165249	0.0165586	0.0159732	-0.00497265	0.540851	2.47778e-12	0.71171	FALSE
Brain_Cerebellum_chr12_132481571_A2_ENSG00000255916.1	9	-0.111161	0.0314441	0.000407472	-0.0877543	-0.092158	-0.0219369	0.183454	3.78713e-19	0.020508	TRUE
Brain_Cerebellum_chr12_132481571_A2_ENSG00000255933.1	6	0.047975	0.0307712	0.118975	0.0368413	0.0342209	0.0291382	0.740052	1.10482e-07	0.641995	FALSE
Brain_Cerebellum_chr12_132481571_A2_ENSG00000255992.1	11	-0.0835442	0.0502449	0.0963648	-0.0180171	-0.0197422	-0.146234	0.65275	1.31726e-05	0.597879	FALSE
Brain_Cerebellum_chr12_132481571_A2_ENSG00000256223.5	6	0.0332236	0.109087	0.760701	0.0170165	0.0127192	-0.0339772	0.852979	6.64811e-05	0.970584	FALSE
Brain_Cerebellum_chr12_132481571_A2_ENSG00000256312.1	10	0.018254	0.0395373	0.644304	0.0537901	0.0610743	-0.130238	0.0816316	8.63069e-12	0.948514	FALSE
Brain_Cerebellum_chr12_132481571_A2_ENSG00000256542.2	11	0.00558973	0.0366589	0.878809	0.0648788	0.0691946	0.0293356	0.774671	3.49699e-13	0.985854	FALSE
Brain_Cerebellum_chr12_132481571_A2_ENSG00000256563.2	15	-0.0110821	0.0290076	0.702431	-0.00825371	-0.0327778	-0.082186	0.331002	7.85726e-15	0.961443	FALSE
Brain_Cerebellum_chr12_132481571_A2_ENSG00000256576.2	6	-0.00513965	0.0473187	0.913506	0.0303313	0.0314772	0.203349	0.0930957	4.75228e-24	0.990306	FALSE
Brain_Cerebellum_chr12_132481571_A2_ENSG00000256943.1	12	0.0286725	0.0453463	0.527191	0.0407655	0.0616601	-0.0846957	0.146121	1.19789e-12	0.920788	FALSE
Brain_Cerebellum_chr12_132481571_A2_ENSG00000256955.2	12	0.0201747	0.0235398	0.39142	0.0269917	0.0246151	0.0365743	0.533586	4.70179e-10	0.874681	FALSE
Brain_Cerebellum_chr12_132481571_A2_ENSG00000273568.1	11	0.00448197	0.0480503	0.925684	-0.00753045	-0.00725843	0.086265	0.606792	1.30115e-08	0.991439	FALSE
Brain_Cerebellum_chr12_132481571_A2_ENSG00000276693.1	12	0.0434242	0.0256937	0.0910141	0.0638587	0.049811	-0.0571662	0.182904	1.77164e-17	0.585236	FALSE
Brain_Cerebellum_chr12_132481571_A2_ENSG00000277011.1	7	-0.00171151	0.0415026	0.967106	0.0123248	0.00520771	-0.0452756	0.611436	1.17713e-10	0.995705	FALSE
Brain_Cerebellum_chr12_132481571_A2_ENSG00000277186.1	9	0.0363845	0.0322471	0.259193	0.0212181	0.0247469	0.0479676	0.848379	3.81858e-10	0.79903	FALSE
Brain_Cerebellum_chr12_132481571_A2_ENSG00000278949.1	8	0.00378831	0.0494457	0.938929	-0.0285244	-0.0252476	-0.0704975	0.362612	2.51466e-10	0.993094	FALSE
Brain_Cerebellum_chr12_132481571_A2_ENSG00000279023.1	8	0.0184789	0.0169886	0.276717	0.0263212	0.0285083	0.0663525	0.1456	1.06933e-32	0.811416	FALSE
Brain_Cerebellum_chr12_132481571_A2_ENSG00000279113.1	8	0.0548071	0.0487775	0.261176	0.0501497	0.0437331	0.180563	0.278101	7.97458e-10	0.800391	FALSE
Brain_Cerebellum_chr12_132481571_A2_ENSG00000279283.1	9	-0.0165775	0.0712771	0.816089	-0.0373146	-0.0508092	0.170452	0.369271	4.67598e-09	0.978449	FALSE
Brain_Cerebellum_chr12_132481571_A2_ENSG00000279480.1	7	0.0642731	0.0508089	0.205872	0.0574637	0.0615413	0.411526	0.018061	7.99884e-14	0.755531	FALSE
Brain_Cerebellum_chr12_132481571_A2_ENSG00000279640.1	7	-0.00756852	0.0384404	0.843914	0.00413788	0.00350263	0.014955	0.670536	2.34568e-11	0.98175	FALSE
Brain_Cerebellum_chr12_132481571_A2_ENSG00000279700.1	11	-0.0353058	0.0793145	0.656221	-0.000966849	-0.0208008	0.301083	0.0247541	7.197e-11	0.951081	FALSE
Brain_Cerebellum_chr12_132481571_A2_ENSG00000280150.1	6	0.0351085	0.0439843	0.424751	0.0469165	0.023303	-0.106881	0.195245	5.83058e-20	0.88703	FALSE
Brain_Cerebellum_chr12_132481571_A2_ENSG00000280287.1	7	-0.00480703	0.077545	0.950571	0.0148095	0.0300009	-0.292437	0.123823	5.81676e-08	0.994081	FALSE
Brain_Cerebellum_chr12_132481571_A2_ENSG00000280311.1	8	-0.00592637	0.0396811	0.881277	0.00746332	0.0121966	-0.0301829	0.752535	1.17513e-24	0.986064	FALSE
Brain_Cerebellum_chr12_132565387_B2_ENSG00000061936.9	11	0.0065407	0.0387935	0.866109	0.00388119	0.0143518	0.074948	0.539065	4.06441e-07	0.984342	FALSE
Brain_Cerebellum_chr12_132565387_B2_ENSG00000072609.17	12	-0.00970387	0.0208029	0.640881	0.00353319	-0.00244077	-0.0416462	0.528262	2.56115e-25	0.94784	FALSE
Brain_Cerebellum_chr12_132565387_B2_ENSG00000090612.20	7	0.0372838	0.0806915	0.644043	-0.0744439	-0.103681	0.264865	0.165788	8.40424e-06	0.948514	FALSE
Brain_Cerebellum_chr12_132565387_B2_ENSG00000090615.14	6	-0.0146517	0.0344614	0.670719	-0.0114687	-0.0327004	-0.0536746	0.661988	7.50822e-11	0.954728	FALSE
Brain_Cerebellum_chr12_132565387_B2_ENSG00000112787.12	12	-0.00369304	0.0375176	0.921587	-0.048562	-0.0151732	0.0531468	0.469331	2.84705e-18	0.991129	FALSE
Brain_Cerebellum_chr12_132565387_B2_ENSG00000176894.9	12	-0.034185	0.0163909	0.0370143	-0.0347747	-0.0357855	0.00928726	0.265382	7.41704e-20	0.40921	FALSE
Brain_Cerebellum_chr12_132565387_B2_ENSG00000176915.14	10	0.0215977	0.0418241	0.60558	0.0893692	0.10369	-0.0929048	0.299909	1.46266e-11	0.939991	FALSE
Brain_Cerebellum_chr12_132565387_B2_ENSG00000177084.16	8	-0.00288337	0.00866426	0.739293	-0.00172624	-0.0018408	0.00747647	0.514779		0.966728	FALSE
Brain_Cerebellum_chr12_132565387_B2_ENSG00000177169.9	10	-0.0214526	0.0482076	0.656316	-0.0309851	-0.0213107	-0.0313491	0.921091	3.28894e-11	0.951109	FALSE
Brain_Cerebellum_chr12_132565387_B2_ENSG00000177192.13	13	-0.0453902	0.0447924	0.310896	-0.0760141	-0.0552855	-0.0273773	0.843291	2.19506e-10	0.831446	FALSE
Brain_Cerebellum_chr12_132565387_B2_ENSG00000182870.12	10	-0.0128169	0.0248487	0.605994	0.000984381	-0.00446627	0.00575824	0.691593	2.80965e-28	0.940158	FALSE
Brain_Cerebellum_chr12_132565387_B2_ENSG00000183495.13	12	-0.0885181	0.0419732	0.0349515	-0.0444044	-0.0259173	-0.222974	0.205537	1.3834e-10	0.397737	FALSE
Brain_Cerebellum_chr12_132565387_B2_ENSG00000184967.6	8	0.0387257	0.0198012	0.050498	0.0327254	0.0344163	0.0162083	0.703363	3.5308e-17	0.466138	FALSE
Brain_Cerebellum_chr12_132565387_B2_ENSG00000185163.9	8	-0.0071593	0.0187343	0.702351	-0.0107893	-0.0145514	-0.00645662	0.973655	2.27303e-24	0.961426	FALSE
Brain_Cerebellum_chr12_132565387_B2_ENSG00000185684.12	6	0.0173703	0.0224886	0.439874	0.00579605	0.00678838	0.00292332	0.725033	6.27683e-27	0.893002	FALSE
Brain_Cerebellum_chr12_132565387_B2_ENSG00000187848.12	6	0.000936543	0.0148833	0.949826	-0.00203062	-0.0029337	-0.0182084	0.584976	1.08423e-11	0.99393	FALSE
Brain_Cerebellum_chr12_132565387_B2_ENSG00000196387.9	4	0.0603532	0.0620945	0.331071	0.0150184	0.0145146	0.0529077	0.967645	1.10397e-08	0.844232	FALSE
Brain_Cerebellum_chr12_132565387_B2_ENSG00000196458.10	5	-0.00140795	0.020508	0.945265	0.00432966	0.0053446	0.0128779	0.685451	1.617e-35	0.993522	FALSE
Brain_Cerebellum_chr12_132565387_B2_ENSG00000198040.10	3	-0.0447956	0.0986992	0.649929	-0.00763959	-0.00262909	0.156518	0.255378	2.81594e-07	0.949691	FALSE
Brain_Cerebellum_chr12_132565387_B2_ENSG00000198393.7	9	0.000239643	0.0454292	0.995791	0.0117108	0.0192132	0.185803	0.2493	8.62676e-08	0.999463	FALSE
Brain_Cerebellum_chr12_132565387_B2_ENSG00000198598.6	12	-0.0340174	0.0258867	0.188816	0.00862338	0.011471	0.00687862	0.472928	6.6438e-09	0.738015	FALSE
Brain_Cerebellum_chr12_132565387_B2_ENSG00000204583.9	8	-0.00988122	0.0207318	0.633632	-0.00247783	0.00571837	-0.0333582	0.640863	6.16451e-10	0.946364	FALSE
Brain_Cerebellum_chr12_132565387_B2_ENSG00000214029.4	7	0.0448345	0.0536009	0.402901	0.0516241	0.0517216	0.0497809	0.974246	1.07982e-06	0.878198	FALSE
Brain_Cerebellum_chr12_132565387_B2_ENSG00000232888.4	7	-0.0195579	0.0263761	0.458391	-0.025732	-0.0251281	-0.0368207	0.698947	2.77561e-12	0.899466	FALSE
Brain_Cerebellum_chr12_132565387_B2_ENSG00000236617.2	17	0.0070347	0.0140296	0.616077	-0.0110585	0.0141079	0.0341684	0.322228	6.19159e-15	0.942263	FALSE
Brain_Cerebellum_chr12_132565387_B2_ENSG00000240991.3	16	0.0144176	0.0208238	0.48871	-0.00477633	-0.00858394	-0.0425225	0.0838102	6.30614e-08	0.909533	FALSE
Brain_Cerebellum_chr12_132565387_B2_ENSG00000247077.6	9	-0.0253914	0.0445004	0.568278	-0.0421047	-0.0401489	-0.133618	0.165507	1.17884e-12	0.931612	FALSE
Brain_Cerebellum_chr12_132565387_B2_ENSG00000249926.2	8	-0.0181868	0.0234881	0.438754	-0.00784164	-0.00686691	-0.0305851	0.801576	0.000374001	0.892581	FALSE
Brain_Cerebellum_chr12_132565387_B2_ENSG00000250790.4	16	-0.0379832	0.0190657	0.0463469	-0.0212313	-0.0290944	-0.00404456	0.400332	1.29056e-12	0.449607	FALSE
Brain_Cerebellum_chr12_132565387_B2_ENSG00000255916.1	9	-0.0567447	0.0301419	0.0597565	-0.0137003	-0.0123693	0.0493393	0.0896248	3.14691e-19	0.500629	FALSE
Brain_Cerebellum_chr12_132565387_B2_ENSG00000255933.1	5	0.00125994	0.016983	0.940861	0.00305806	0.00596259	-0.00124652	0.931702	1.27798e-07	0.993205	FALSE
Brain_Cerebellum_chr12_132565387_B2_ENSG00000255992.1	7	0.0467514	0.0211732	0.027241	0.0333844	-0.0113053	-0.00438485	0.274591	1.03352e-07	0.351802	FALSE
Brain_Cerebellum_chr12_132565387_B2_ENSG00000256223.5	6	-0.00629118	0.0604486	0.91711	0.00397598	0.000685703	-0.0419801	0.833362	5.8451e-05	0.990681	FALSE
Brain_Cerebellum_chr12_132565387_B2_ENSG00000256312.1	10	0.036708	0.0187558	0.0503285	0.0392664	0.0385731	-0.0210688	0.154495	6.86993e-12	0.465476	FALSE
Brain_Cerebellum_chr12_132565387_B2_ENSG00000256542.2	7	-0.0217418	0.026383	0.409893	-0.00859545	-0.0122023	-0.0296681	0.88981	6.97881e-12	0.881332	FALSE
Brain_Cerebellum_chr12_132565387_B2_ENSG00000256563.2	15	-0.00264339	0.0161555	0.870028	-0.00844932	-0.012178	-0.0193826	0.692614	5.76956e-15	0.985031	FALSE
Brain_Cerebellum_chr12_132565387_B2_ENSG00000256576.2	6	-0.00147181	0.0253443	0.953691	0.0157531	0.016699	0.106279	0.110456	3.26577e-24	0.994358	FALSE
Brain_Cerebellum_chr12_132565387_B2_ENSG00000256943.1	11	0.0232953	0.0314332	0.458631	0.0609827	0.070638	-0.0356644	0.303384	1.77071e-12	0.899629	FALSE
Brain_Cerebellum_chr12_132565387_B2_ENSG00000256955.2	10	-0.0161982	0.0168472	0.336311	-0.0163054	-0.0143887	-0.0145854	0.939667	4.41021e-10	0.847253	FALSE
Brain_Cerebellum_chr12_132565387_B2_ENSG00000273568.1	10	-0.0209391	0.0210181	0.319133	-0.0292874	-0.0297262	-0.0340698	0.833135	2.72068e-08	0.836943	FALSE
Brain_Cerebellum_chr12_132565387_B2_ENSG00000276693.1	12	0.010796	0.0166991	0.517954	0.027374	0.0249679	-0.0328635	0.418184	1.40705e-17	0.917904	FALSE
Brain_Cerebellum_chr12_132565387_B2_ENSG00000277011.1	7	-0.0136569	0.0319509	0.669064	0.0227145	0.0224413	-0.0445099	0.645808	1.11494e-10	0.954402	FALSE
Brain_Cerebellum_chr12_132565387_B2_ENSG00000277186.1	9	0.0189024	0.0198579	0.341156	0.021664	0.0084983	0.0329965	0.705033	3.22068e-10	0.849966	FALSE
Brain_Cerebellum_chr12_132565387_B2_ENSG00000278949.1	8	0.00824402	0.0322251	0.798085	0.00832199	0.0132216	-0.0254324	0.50676	2.405e-10	0.975968	FALSE
Brain_Cerebellum_chr12_132565387_B2_ENSG00000279023.1	8	0.00531154	0.0107382	0.620854	0.0111077	0.0107711	0.0382867	0.142313	8.03135e-33	0.943303	FALSE
Brain_Cerebellum_chr12_132565387_B2_ENSG00000279113.1	12	-0.0120364	0.0371799	0.746139	0.0254169	0.0161926	0.00460454	0.824878	2.60876e-09	0.967682	FALSE
Brain_Cerebellum_chr12_132565387_B2_ENSG00000279283.1	10	0.0207467	0.0374421	0.579509	0.00899797	-0.00224436	0.0972483	0.425375	7.46564e-08	0.934664	FALSE
Brain_Cerebellum_chr12_132565387_B2_ENSG00000279480.1	7	0.0268237	0.0269269	0.319169	-0.00215333	-0.010672	0.0315143	0.955687	6.19786e-14	0.836978	FALSE
Brain_Cerebellum_chr12_132565387_B2_ENSG00000279640.1	7	0.021913	0.0247346	0.375657	0.00669259	0.00448148	-0.0367561	0.188614	2.54924e-11	0.866951	FALSE
Brain_Cerebellum_chr12_132565387_B2_ENSG00000279700.1	11	-0.0112658	0.0326877	0.730358	-0.00265235	0.00093159	0.138064	0.0591994	4.91336e-11	0.965703	FALSE
Brain_Cerebellum_chr12_132565387_B2_ENSG00000280150.1	6	0.00446997	0.0219814	0.83886	-0.00856995	-0.00908794	-0.0913278	0.13466	4.41642e-20	0.981084	FALSE
Brain_Cerebellum_chr12_132565387_B2_ENSG00000280287.1	7	-0.0295367	0.0593762	0.618871	-0.0332002	-0.0171855	-0.233226	0.123785	5.64615e-08	0.94295	FALSE
Brain_Cerebellum_chr12_132565387_B2_ENSG00000280311.1	8	-0.0404588	0.0339404	0.23324	-0.0162313	-0.0186526	0.0242941	0.326538	1.29345e-24	0.77972	FALSE
Brain_Cerebellum_chr12_26114393_A2_ENSG00000064115.10	6	0.0812276	0.067204	0.226789	0.0221659	0.0379409	0.185932	0.615445	7.62959e-05	0.775339	FALSE
Brain_Cerebellum_chr12_26114393_A2_ENSG00000118307.18	2	0.0164728	0.0927549	0.859041					0.0264332	0.983482	FALSE
Brain_Cerebellum_chr12_26114393_A2_ENSG00000123094.15	15	-0.0868021	0.045316	0.0554305	-0.0742274	-0.0667319	0.057991	0.380439	2.78417e-17	0.485994	FALSE
Brain_Cerebellum_chr12_26114393_A2_ENSG00000133703.11	10	0.103284	0.203167	0.611196	0.055157	0.0464944	-0.0902468	0.546255	2.01292e-06	0.941157	FALSE
Brain_Cerebellum_chr12_26114393_A2_ENSG00000152936.10	7	-0.016731	0.0245725	0.495945	-0.0165174	-0.0181387	0.0295792	0.47271	3.75457e-13	0.911159	FALSE
Brain_Cerebellum_chr12_26114393_A2_ENSG00000152944.8	11	-0.0971878	0.1039	0.349584	-0.0681576	-0.095208	-0.263832	0.408893	5.52469e-07	0.853928	FALSE
Brain_Cerebellum_chr12_26114393_A2_ENSG00000205707.10	9	0.0326579	0.0800261	0.683207	0.0502947	0.0423993	0.0650358	0.841422	7.52077e-06	0.957279	FALSE
Brain_Cerebellum_chr12_26114393_A2_ENSG00000214700.5	9	-0.0636353	0.0756473	0.40023	-0.0751967	-0.0742403	-0.0503802	0.893571	0.0312171	0.877323	FALSE
Brain_Cerebellum_chr12_26114393_A2_ENSG00000246695.7	10	0.0131492	0.0366562	0.719807	0.0211133	0.0227479	-0.0304653	0.477086	6.92274e-18	0.963797	FALSE
Brain_Cerebellum_chr12_26114393_A2_ENSG00000274987.1	9	0.0160544	0.0517682	0.756468	0.00299894	-0.00477311	-0.0863026	0.519756	4.98051e-05	0.96982	FALSE
Brain_Cerebellum_chr12_26114393_A2_ENSG00000275197.1	11	0.0288055	0.0591929	0.626515	0.0409065	0.0396898	0.0186876	0.902479	3.76831e-05	0.944703	FALSE
Brain_Cerebellum_chr12_26114393_A2_ENSG00000275764.1	2	0.035847	0.100442	0.721173					0.00298829	0.963845	FALSE
Brain_Cerebellum_chr12_26114393_A2_ENSG00000278743.1	4	0.0234208	0.0450899	0.603465	0.0241357	0.0215484	0.069273	0.860998	6.02501e-05	0.93961	FALSE
Brain_Cerebellum_chr13_112881427_A2_ENSG00000068650.18	9	-0.0533268	0.0506956	0.292844	-0.0421628	-0.0415476	0.124809	0.17293	1.64665e-10	0.821065	FALSE
Brain_Cerebellum_chr13_112881427_A2_ENSG00000126216.13	10	0.0674806	0.0543104	0.214052	-0.000824866	-0.00604273	-0.0642659	0.132157	2.91015e-12	0.764262	FALSE
Brain_Cerebellum_chr13_112881427_A2_ENSG00000182968.4	6	0.0548111	0.0732563	0.454333	-0.0089517	-0.01228	0.109683	0.760585	5.09451e-07	0.898543	FALSE
Brain_Cerebellum_chr13_112881427_A2_ENSG00000183087.14	2	-0.16418	0.147558	0.265861					0.0470832	0.803045	FALSE
Brain_Cerebellum_chr13_112881427_A2_ENSG00000224243.1	13	-0.0312736	0.0470766	0.50649	0.026828	0.0246198	-0.121382	0.45646	1.17849e-08	0.914326	FALSE
Brain_Cerebellum_chr13_112881427_A2_ENSG00000229520.1	15	-0.00835122	0.0280153	0.765631	-0.0444578	-0.03567	-0.0567739	0.245945	1.34221e-11	0.97147	FALSE
Brain_Cerebellum_chr13_112881427_A2_ENSG00000233695.2	9	0.150865	0.0811682	0.0630743	0.101254	0.0922792	0.134818	0.949282	0.000638006	0.511129	FALSE
Brain_Cerebellum_chr13_112881427_A2_ENSG00000272695.1	5	-0.0573168	0.0697357	0.411126	-0.041223	-0.0392231	0.0779114	0.658421	0.00185415	0.881829	FALSE
Brain_Cerebellum_chr13_112881427_A2_ENSG00000274922.1	7	-0.0940665	0.0356125	0.00825665	-0.057577	-0.0723626	-0.151205	0.372195	5.60128e-11	0.176161	FALSE
Brain_Cerebellum_chr13_112881427_A2_ENSG00000277159.1	11	0.00990796	0.0252263	0.694494	0.017709	0.0303304	-0.0376909	0.279928	1.75511e-12	0.959733	FALSE
Brain_Cerebellum_chr13_112881427_B2_ENSG00000068650.18	9	-0.0458253	0.033309	0.168894	-0.0432733	-0.0365951	0.0522602	0.257707	1.39968e-10	0.715556	FALSE
Brain_Cerebellum_chr13_112881427_B2_ENSG00000126216.13	10	0.0491028	0.0382705	0.199476	0.00318145	0.00731335	-0.0536966	0.0963261	2.41118e-12	0.749335	FALSE
Brain_Cerebellum_chr13_112881427_B2_ENSG00000182968.4	6	0.00082667	0.0393404	0.983235	-0.0231437	-0.0240393	-0.0385181	0.669965	4.25956e-07	0.997812	FALSE
Brain_Cerebellum_chr13_112881427_B2_ENSG00000183087.14	1	0.0844219	0.167019	0.613233					0.0450468	0.941771	FALSE
Brain_Cerebellum_chr13_112881427_B2_ENSG00000224243.1	13	-0.00547337	0.0232055	0.813537	0.0215071	0.0343234	0.00657806	0.845323	8.92998e-09	0.978358	FALSE
Brain_Cerebellum_chr13_112881427_B2_ENSG00000229520.1	15	0.00687371	0.0193953	0.723038	0.000877522	0.00417232	0.000608566	0.822823	1.14408e-11	0.964273	FALSE
Brain_Cerebellum_chr13_112881427_B2_ENSG00000233695.2	10	0.0449982	0.0438836	0.305174	0.057807	0.0552758	0.122911	0.463209	0.00056568	0.827486	FALSE
Brain_Cerebellum_chr13_112881427_B2_ENSG00000272695.1	5	-0.0330973	0.0521312	0.525503	-0.0484607	-0.0426057	-0.00725213	0.925375	0.00185861	0.920301	FALSE
Brain_Cerebellum_chr13_112881427_B2_ENSG00000274922.1	7	-0.0435332	0.0315983	0.168294	-0.022073	-0.022952	-0.0714731	0.606636	4.77726e-11	0.715094	FALSE
Brain_Cerebellum_chr13_112881427_B2_ENSG00000277159.1	11	-0.00377047	0.0177226	0.831523	-0.00747072	-0.0123613	0.0028534	0.837614	1.53657e-12	0.980427	FALSE
Brain_Cerebellum_chr14_28990028_C2_ENSG00000197358.9	5	-0.0105878	0.0114405	0.354721	-0.0107797	-0.0109673	-0.0424829	0.416949	1.2542e-05	0.856446	FALSE
Brain_Cerebellum_chr16_54221310_B2_ENSG00000103479.15	3	0.00666486	0.0226563	0.768627	0.00639419	0.00108757	0.000655245	0.907846	5.43162e-08	0.972042	FALSE
Brain_Cerebellum_chr16_54221310_B2_ENSG00000103494.12	6	-0.00264883	0.0337477	0.937439	0.00206923	0.0061766	0.0107547	0.889299	4.23817e-09	0.992794	FALSE
Brain_Cerebellum_chr16_54221310_B2_ENSG00000140718.20	12	-0.010689	0.0298167	0.719975	-0.00931566	-0.00626879	-0.0071742	0.928307	2.96449e-20	0.9638	FALSE
Brain_Cerebellum_chr16_54221310_B2_ENSG00000166971.16	11	0.0392481	0.0433133	0.36486	-0.00238951	-0.00441588	0.0987908	0.63772	8.99187e-09	0.86168	FALSE
Brain_Cerebellum_chr16_54221310_B2_ENSG00000176842.14	9	0.0108381	0.0397329	0.785028	-0.0125576	-0.00288936	-0.0351806	0.482669	1.02589e-06	0.974759	FALSE
Brain_Cerebellum_chr16_54221310_B2_ENSG00000177508.11	12	-0.0564803	0.0585972	0.335109	0.0143289	-0.0297023	0.0688686	0.334265	7.45182e-10	0.846349	FALSE
Brain_Cerebellum_chr16_54221310_B2_ENSG00000245694.9	9	0.0205291	0.0346098	0.553076	0.0403177	0.0373239	0.0313426	0.90061	6.78864e-10	0.927459	FALSE
Brain_Cerebellum_chr16_54221310_B2_ENSG00000261056.2	7	-0.0189852	0.0353747	0.591483	-0.0281443	-0.0295171	0.00579994	0.759418	0.000270299	0.937203	FALSE
Brain_Cerebellum_chr16_54221310_B2_ENSG00000275191.1	7	-0.00879047	0.0369236	0.811825	0.0289544	0.0348819	-0.152945	0.189621	6.63809e-08	0.977935	FALSE
Brain_Cerebellum_chr16_54221310_B2_ENSG00000277559.1	10	0.00015418	0.018594	0.993384	-0.00431677	-0.00414931	0.0682836	0.168322	1.3727e-12	0.999159	FALSE
Brain_Cerebellum_chr16_54221310_B2_ENSG00000279344.1	6	-0.0265766	0.0278457	0.33987	-0.0230843	-0.0224702	-0.0552427	0.707556	5.26935e-08	0.849085	FALSE
Brain_Cerebellum_chr16_54221310_B2_ENSG00000279589.1	4	-0.0380654	0.0316924	0.229717	-0.0268767	-0.0267491	0.0331038	0.380837	0.00194394	0.777131	FALSE
Brain_Cerebellum_chr16_54221310_B2_ENSG00000279722.1	8	0.0741963	0.0332331	0.0255752	0.0636984	0.0819333	0.133092	0.358271	1.13034e-07	0.340084	FALSE
Brain_Cerebellum_chr16_54221310_B2_ENSG00000280027.1	11	-0.0142785	0.02236	0.523101	-0.0214359	-0.0161585	-0.0434757	0.540265	1.41514e-06	0.919569	FALSE
Brain_Cerebellum_chr16_54221310_B2_ENSG00000280392.1	10	-0.00763858	0.026139	0.770112	-0.000651887	0.00856059	0.090937	0.0330378	1.13426e-10	0.972322	FALSE
Brain_Cerebellum_chr16_75606619_B2_ENSG00000034713.7	6	0.0526353	0.0792377	0.506517	0.00419251	-0.00268113	0.19051	0.604736	6.75576e-06	0.914326	FALSE
Brain_Cerebellum_chr16_75606619_B2_ENSG00000050820.16	8	0.057895	0.0367747	0.115414	0.0596352	0.0596974	0.0723732	0.871415	1.8484e-10	0.635785	FALSE
Brain_Cerebellum_chr16_75606619_B2_ENSG00000065427.14	9	0.00339604	0.0460402	0.941199	-0.0372311	-0.013603	0.00292459	0.995913	1.59946e-07	0.993243	FALSE
Brain_Cerebellum_chr16_75606619_B2_ENSG00000065457.10	11	-0.0127838	0.017095	0.454576	-0.0130605	-0.0127237	-0.0181899	0.86133	3.02976e-58	0.8986	FALSE
Brain_Cerebellum_chr16_75606619_B2_ENSG00000103089.8	7	0.096902	0.140982	0.49187	-0.0142876	-0.0207674	-0.185039	0.174386	0.000351156	0.910364	FALSE
Brain_Cerebellum_chr16_75606619_B2_ENSG00000103091.14	3	0.0282113	0.0391718	0.471405	0.0241858	0.0236747	0.00696584	0.912193	1.30965e-07	0.904552	FALSE
Brain_Cerebellum_chr16_75606619_B2_ENSG00000135702.14	6	0.0312606	0.0344172	0.363728	0.0176029	0.0182192	-0.0427432	0.512796	1.63831e-12	0.860944	FALSE
Brain_Cerebellum_chr16_75606619_B2_ENSG00000152910.18	8	0.0250704	0.0305991	0.412604	0.00502976	0.00862111	0.010521	0.827165	3.11668e-08	0.882443	FALSE
Brain_Cerebellum_chr16_75606619_B2_ENSG00000153774.8	5	0.0345688	0.028518	0.225445	0.0420905	0.0502969	0.118701	0.21676	3.23594e-16	0.77444	FALSE
Brain_Cerebellum_chr16_75606619_B2_ENSG00000166816.13	12	-0.0191115	0.041033	0.641388	-0.0655364	-0.0812173	-0.169305	0.157023	4.0491e-11	0.947882	FALSE
Brain_Cerebellum_chr16_75606619_B2_ENSG00000166822.12	11	0.0234029	0.0700014	0.738137	0.0614671	0.0496402	-0.194027	0.366478	1.68131e-09	0.966728	FALSE
Brain_Cerebellum_chr16_75606619_B2_ENSG00000166848.5	18	-0.054911	0.0390993	0.1602	-0.0292628	-0.0283722	-0.0433287	0.828378	5.17975e-19	0.705382	FALSE
Brain_Cerebellum_chr16_75606619_B2_ENSG00000168404.12	2	0.0331603	0.0710418	0.640663					0.0174766	0.947755	FALSE
Brain_Cerebellum_chr16_75606619_B2_ENSG00000168411.13	11	0.0180563	0.0376754	0.631754	-0.00170548	0.0142298	0.0058106	0.812809	5.65886e-05	0.945883	FALSE
Brain_Cerebellum_chr16_75606619_B2_ENSG00000168925.10	16	-0.0135803	0.0190697	0.476376	-0.00617547	0.000429464	-0.0238742	0.780538	1.56794e-14	0.905747	FALSE
Brain_Cerebellum_chr16_75606619_B2_ENSG00000168928.12	15	-0.00266613	0.0175612	0.879329	0.000299649	0.00427216	0.0268555	0.339618	4.14066e-12	0.985854	FALSE
Brain_Cerebellum_chr16_75606619_B2_ENSG00000183196.8	10	-0.0189681	0.0308016	0.538016	-0.0335599	-0.0459227	-0.141614	0.0643555	7.19739e-12	0.923499	FALSE
Brain_Cerebellum_chr16_75606619_B2_ENSG00000184517.11	7	-0.00407768	0.0240416	0.865317	-0.0314309	-0.0229281	-0.0376007	0.296147	5.59174e-23	0.984255	FALSE
Brain_Cerebellum_chr16_75606619_B2_ENSG00000186187.11	8	0.0228547	0.055222	0.67897	-0.0130102	-0.00742407	-0.0433915	0.613615	2.6677e-08	0.956444	FALSE
Brain_Cerebellum_chr16_75606619_B2_ENSG00000205084.10	10	0.0429444	0.0236365	0.0692373	0.0552222	0.0548608	0.0199954	0.56991	1.16242e-16	0.52904	FALSE
Brain_Cerebellum_chr16_75606619_B2_ENSG00000240338.5	15	0.0398937	0.0204675	0.0512809	0.04014	0.0429228	0.0546926	0.76198	8.99402e-13	0.469322	FALSE
Brain_Cerebellum_chr16_75606619_B2_ENSG00000261476.1	11	0.0350944	0.020006	0.0793972	0.0200207	0.0270396	0.043147	0.885081	2.57721e-10	0.556827	FALSE
Brain_Cerebellum_chr16_75606619_B2_ENSG00000261783.1	10	-0.0058074	0.0175584	0.740835	0.00221682	0.00136091	-0.0531593	0.283218	3.09097e-17	0.966728	FALSE
Brain_Cerebellum_chr16_75606619_B2_ENSG00000262583.1	12	0.0121945	0.0129324	0.345711	0.0154857	0.022928	0.0583808	0.0285515	1.61886e-14	0.852252	FALSE
Brain_Cerebellum_chr16_75606619_B2_ENSG00000273659.1	5	-0.0152372	0.0313153	0.62656	-0.00795498	-0.00510691	-0.0546968	0.735188	0.00214026	0.944721	FALSE
Brain_Cerebellum_chr16_75606619_B2_ENSG00000273971.1	9	-0.00497295	0.0175182	0.776508	-0.00455216	-0.00509847	0.000223343	0.886534	1.16967e-09	0.973665	FALSE
Brain_Cerebellum_chr16_75606619_B2_ENSG00000274220.1	16	0.0113644	0.0149142	0.446067	0.00134793	0.0198365	0.00756104	0.859034	1.28148e-26	0.895602	FALSE
Brain_Cerebellum_chr16_75606619_B2_ENSG00000276408.1	9	0.0175997	0.0348037	0.613079	-0.0275509	-0.03852	0.0570581	0.707316	9.5084e-08	0.941771	FALSE
Brain_Cerebellum_chr16_75606619_B2_ENSG00000276523.1	8	0.0263895	0.0228679	0.248503	0.0193159	0.0228956	-0.00208301	0.75394	2.56007e-08	0.79237	FALSE
Brain_Cerebellum_chr16_75606619_B2_ENSG00000280152.1	8	0.00919421	0.0172674	0.594407	0.00468427	0.00469229	-0.0184727	0.592348	4.08247e-17	0.937473	FALSE
Brain_Cerebellum_chr16_75606619_B2_ENSG00000284484.1	15	0.0203134	0.0176557	0.249926	0.0281398	0.0355299	0.122049	0.0318911	7.38493e-12	0.793414	FALSE
Brain_Cerebellum_chr16_89196249_A2_ENSG00000003249.13	7	-0.0446234	0.081451	0.583791	-0.010303	-0.0291038	-0.152113	0.460892	0.000184773	0.935545	FALSE
Brain_Cerebellum_chr16_89196249_A2_ENSG00000015413.9	4	-0.0123073	0.0912646	0.892728	0.018739	0.0178855	0.206172	0.564846	1.39223e-06	0.98755	FALSE
Brain_Cerebellum_chr16_89196249_A2_ENSG00000051523.10	10	0.0527988	0.042832	0.217689	0.0746254	0.0726979	0.10038	0.808876	5.99787e-10	0.767546	FALSE
Brain_Cerebellum_chr16_89196249_A2_ENSG00000075399.13	5	0.156335	0.11093	0.158743	0.0330411	0.0274122	0.0326008	0.893876	3.61941e-07	0.704026	FALSE
Brain_Cerebellum_chr16_89196249_A2_ENSG00000103335.21	12	0.00898535	0.0185336	0.627809	0.0120701	0.0391232	-0.00669256	0.416231	5.54448e-16	0.94507	FALSE
Brain_Cerebellum_chr16_89196249_A2_ENSG00000124391.4	6	-0.0012744	0.0405964	0.974957	0.0221355	0.0266484	-0.0200849	0.834647	6.03098e-09	0.996935	FALSE
Brain_Cerebellum_chr16_89196249_A2_ENSG00000129910.7	18	0.00918336	0.036896	0.803439	-0.0374605	-0.0142361	-0.0290777	0.535939	7.93226e-28	0.976773	FALSE
Brain_Cerebellum_chr16_89196249_A2_ENSG00000129993.14	12	-0.0670326	0.0478288	0.161061	-0.0979011	-0.075879	0.0825935	0.32075	6.13439e-12	0.706225	FALSE
Brain_Cerebellum_chr16_89196249_A2_ENSG00000131165.14	9	-0.0103647	0.0231261	0.654022	-0.00938276	-0.00609962	-0.0337547	0.611756	2.47719e-18	0.95039	FALSE
Brain_Cerebellum_chr16_89196249_A2_ENSG00000140995.16	12	-0.0767688	0.0825967	0.35266	-0.095211	-0.122577	0.0120975	0.537674	7.93386e-12	0.855404	FALSE
Brain_Cerebellum_chr16_89196249_A2_ENSG00000141002.19	15	-0.0287238	0.0602615	0.63361	-0.0814076	-0.0601623	-0.0650134	0.683385	1.47264e-12	0.946364	FALSE
Brain_Cerebellum_chr16_89196249_A2_ENSG00000141012.12	8	-0.0997933	0.0537902	0.063563	-0.0824112	-0.0855885	-0.0604261	0.755783	4.10725e-10	0.512402	FALSE
Brain_Cerebellum_chr16_89196249_A2_ENSG00000141013.16	7	-0.00870732	0.0207444	0.674672	-0.00908006	-0.00909599	0.00697515	0.628642	7.31619e-27	0.955522	FALSE
Brain_Cerebellum_chr16_89196249_A2_ENSG00000158545.15	17	0.0328195	0.0522708	0.530086	0.0530159	0.078615	-0.00384303	0.725296	3.17099e-12	0.92165	FALSE
Brain_Cerebellum_chr16_89196249_A2_ENSG00000158717.10	8	-0.0253158	0.0388059	0.514163	-0.0238666	-0.0185208	0.0929561	0.198548	7.6544e-26	0.916688	FALSE
Brain_Cerebellum_chr16_89196249_A2_ENSG00000158792.15	6	0.0451856	0.065656	0.491316	0.0261195	0.0300481	0.0394713	0.906688	1.66177e-06	0.910191	FALSE
Brain_Cerebellum_chr16_89196249_A2_ENSG00000158805.11	14	0.00754904	0.0486472	0.87668	0.00158359	-0.00277239	-0.146452	0.204573	2.52304e-24	0.985662	FALSE
Brain_Cerebellum_chr16_89196249_A2_ENSG00000167508.11	10	0.0545603	0.0394117	0.166246	0.0173127	0.0265139	-0.0622147	0.0626722	1.47822e-15	0.712804	FALSE
Brain_Cerebellum_chr16_89196249_A2_ENSG00000167513.8	13	-0.00304263	0.0283378	0.914496	0.00365395	0.00801596	0.0646283	0.27937	1.44568e-10	0.990345	FALSE
Brain_Cerebellum_chr16_89196249_A2_ENSG00000167515.10	6	-0.0474168	0.0399841	0.235665	-0.0213247	-0.0205057	0.111277	0.0243439	1.64828e-37	0.782216	FALSE
Brain_Cerebellum_chr16_89196249_A2_ENSG00000167522.14	12	-0.109254	0.058385	0.0613072	-0.102416	-0.0972439	-0.0849988	0.69389	2.15162e-09	0.50589	FALSE
Brain_Cerebellum_chr16_89196249_A2_ENSG00000167523.13	10	0.0248107	0.0449032	0.580581	-0.0189695	-0.0181066	-0.111908	0.396329	6.02751e-13	0.93488	FALSE
Brain_Cerebellum_chr16_89196249_A2_ENSG00000167526.13	10	0.0351613	0.0584469	0.547445	0.00111983	0.000843554	-0.134339	0.173942	8.00376e-10	0.925785	FALSE
Brain_Cerebellum_chr16_89196249_A2_ENSG00000170100.13	9	0.0761774	0.0303187	0.0119859	0.0955621	0.113483	0.103231	0.569574	2.57183e-52	0.221447	FALSE
Brain_Cerebellum_chr16_89196249_A2_ENSG00000174177.12	7	-0.00609423	0.0233419	0.794026	-0.00366348	-0.00343122	0.000908545	0.799081	5.55288e-28	0.97558	FALSE
Brain_Cerebellum_chr16_89196249_A2_ENSG00000176715.15	7	-0.0468061	0.0255087	0.0665195	-0.0470412	-0.0792697	-0.0852365	0.452907	2.96468e-26	0.521447	FALSE
Brain_Cerebellum_chr16_89196249_A2_ENSG00000177946.5	5	-0.0307684	0.0560491	0.583037	-0.0347143	-0.0321359	-0.270614	0.210725	0.000125771	0.935399	FALSE
Brain_Cerebellum_chr16_89196249_A2_ENSG00000178773.14	8	0.00471264	0.0191985	0.806093	0.0127469	0.000186405	-0.00700667	0.777364	5.53921e-13	0.977251	FALSE
Brain_Cerebellum_chr16_89196249_A2_ENSG00000179588.8	14	-0.0315509	0.0625341	0.613882	-0.0406552	-0.0834135	-0.0585582	0.827662	3.17137e-09	0.941917	FALSE
Brain_Cerebellum_chr16_89196249_A2_ENSG00000180422.3	7	-0.0789008	0.0225235	0.000459971	-0.0935664	-0.0955813	-0.0887031	0.779362	1.09744e-47	0.0225548	TRUE
Brain_Cerebellum_chr16_89196249_A2_ENSG00000182376.2	10	0.00554172	0.0211789	0.793582	0.00135584	0.000132085	-0.092086	0.112881	1.50117e-29	0.975571	FALSE
Brain_Cerebellum_chr16_89196249_A2_ENSG00000185324.21	6	0.0275736	0.0214333	0.198276	0.0270546	0.0313267	0.0318296	0.888399	5.51799e-49	0.747936	FALSE
Brain_Cerebellum_chr16_89196249_A2_ENSG00000185669.5	14	0.0403824	0.0298627	0.176289	0.0120207	0.0265526	0.0471893	0.864387	1.67893e-10	0.725485	FALSE
Brain_Cerebellum_chr16_89196249_A2_ENSG00000187741.14	4	-0.0393124	0.04669	0.399795	-0.0156271	-0.0134055	-0.0554699	0.8787	9.87244e-17	0.877323	FALSE
Brain_Cerebellum_chr16_89196249_A2_ENSG00000197912.14	7	0.0523062	0.0782639	0.503922	0.0364763	0.040551	-0.285567	0.418526	3.97386e-08	0.913735	FALSE
Brain_Cerebellum_chr16_89196249_A2_ENSG00000198931.10	8	0.00809748	0.0656658	0.901859	0.0235477	0.0231277	0.110013	0.464172	9.32701e-08	0.988627	FALSE
Brain_Cerebellum_chr16_89196249_A2_ENSG00000204991.10	6	0.041682	0.0466627	0.371717	0.0462692	0.0508736	-0.0175789	0.78965	4.51105e-10	0.865298	FALSE
Brain_Cerebellum_chr16_89196249_A2_ENSG00000205015.1	13	-0.0458458	0.0234011	0.0500974	-0.0450368	-0.0658236	-0.0921963	0.532098	1.43709e-51	0.46469	FALSE
Brain_Cerebellum_chr16_89196249_A2_ENSG00000205018.2	9	0.0236684	0.0516099	0.646519	0.0291474	0.0222426	0.12014	0.451872	2.95141e-09	0.949021	FALSE
Brain_Cerebellum_chr16_89196249_A2_ENSG00000205022.9	6	0.0169977	0.0443486	0.701516	0.0334536	0.0274805	0.0167219	0.998164	8.40115e-10	0.961357	FALSE
Brain_Cerebellum_chr16_89196249_A2_ENSG00000221819.5	10	6.87048e-05	0.0215576	0.997457	-0.00416914	-0.00853364	-0.023347	0.256901	1.05511e-24	0.999729	FALSE
Brain_Cerebellum_chr16_89196249_A2_ENSG00000222019.7	4	-0.0327225	0.0383363	0.393345	-0.0254613	-0.0161511	0.0460003	0.329719	1.28072e-07	0.874887	FALSE
Brain_Cerebellum_chr16_89196249_A2_ENSG00000223959.8	3	-0.0784265	0.186161	0.673549	-0.151254	-0.179959	-0.861156	0.484652	1.06062e-05	0.955318	FALSE
Brain_Cerebellum_chr16_89196249_A2_ENSG00000224888.4	7	0.0188042	0.0283992	0.507882	0.0125662	0.0104419	-0.0135581	0.429126	1.57138e-12	0.914619	FALSE
Brain_Cerebellum_chr16_89196249_A2_ENSG00000225614.2	7	-0.0309035	0.0314931	0.326456	-0.0262872	-0.0234147	-0.0513921	0.672887	7.0055e-08	0.841224	FALSE
Brain_Cerebellum_chr16_89196249_A2_ENSG00000256982.1	13	0.0289164	0.0332327	0.384235	0.0529473	0.0450553	0.0896413	0.277295	1.67822e-25	0.871097	FALSE
Brain_Cerebellum_chr16_89196249_A2_ENSG00000258839.3	11	0.00227798	0.0568562	0.968041	0.00737459	0.00841157	-0.148946	0.372006	1.8767e-13	0.995946	FALSE
Brain_Cerebellum_chr16_89196249_A2_ENSG00000258947.6	14	-0.0607271	0.0761937	0.425446	-0.0995037	-0.114667	-0.129601	0.612092	5.1148e-09	0.88727	FALSE
Brain_Cerebellum_chr16_89196249_A2_ENSG00000259803.6	6	0.0742675	0.080849	0.358308	0.143766	0.163624	0.403967	0.0913088	1.07102e-14	0.858456	FALSE
Brain_Cerebellum_chr16_89196249_A2_ENSG00000259877.2	9	-0.0156621	0.0245892	0.524156	-0.0100405	-0.0118324	0.00825837	0.538103	5.76484e-29	0.919933	FALSE
Brain_Cerebellum_chr16_89196249_A2_ENSG00000259881.1	8	0.0249924	0.0269548	0.353826	0.0287135	0.028816	-0.0376689	0.375996	2.49279e-24	0.855682	FALSE
Brain_Cerebellum_chr16_89196249_A2_ENSG00000260121.1	7	5.4631e-05	0.024082	0.99819	-0.00978948	-0.0167589	-0.0632014	0.310745	8.53119e-15	0.999757	FALSE
Brain_Cerebellum_chr16_89196249_A2_ENSG00000260259.1	7	-0.0382322	0.0434979	0.379432	-0.0450721	-0.0459605	-0.141037	0.46978	6.511e-08	0.868384	FALSE
Brain_Cerebellum_chr16_89196249_A2_ENSG00000260279.2	16	-0.032153	0.0273423	0.239617	-0.0345526	-0.0337981	-0.0835142	0.360047	5.50568e-16	0.785128	FALSE
Brain_Cerebellum_chr16_89196249_A2_ENSG00000260528.4	11	0.0132659	0.0335266	0.69234	0.0099953	0.0112553	-0.00848594	0.623183	6.73092e-08	0.959361	FALSE
Brain_Cerebellum_chr16_89196249_A2_ENSG00000260617.1	8	-0.0134474	0.0247927	0.587547	-0.00841189	0.00277808	0.0484694	0.360108	4.98092e-12	0.936651	FALSE
Brain_Cerebellum_chr16_89196249_A2_ENSG00000260630.6	8	0.0255155	0.0288297	0.376133	0.0234753	0.0164982	-0.161384	0.0816963	1.71441e-17	0.867012	FALSE
Brain_Cerebellum_chr16_89196249_A2_ENSG00000260923.6	3	0.0232585	0.126423	0.854035	0.0729786	0.0862377	0.91602	0.546209	0.0856176	0.983144	FALSE
Brain_Cerebellum_chr16_89196249_A2_ENSG00000261118.1	10	0.0062195	0.0353468	0.860328	-0.00137306	-0.00887407	-0.146465	0.176061	4.45703e-12	0.983677	FALSE
Brain_Cerebellum_chr16_89196249_A2_ENSG00000261172.1	6	-0.0366034	0.0772419	0.635586	-0.0543757	-0.0562958	-0.0753852	0.867808	0.000417231	0.946792	FALSE
Brain_Cerebellum_chr16_89196249_A2_ENSG00000261226.1	15	0.0642578	0.0468717	0.170397	0.00503173	0.0807962	0.208729	0.0998421	2.38156e-13	0.718197	FALSE
Brain_Cerebellum_chr16_89196249_A2_ENSG00000261253.2	8	-0.0442285	0.0441219	0.316142	-0.0589994	-0.0551337	0.145222	0.160201	8.15323e-12	0.834882	FALSE
Brain_Cerebellum_chr16_89196249_A2_ENSG00000261373.1	5	0.0269185	0.0760384	0.72333	0.0090491	0.0100245	-0.163871	0.292936	1.67693e-06	0.96435	FALSE
Brain_Cerebellum_chr16_89196249_A2_ENSG00000261546.1	11	-0.0329944	0.0283723	0.244867	-0.00779833	-0.0179104	0.0941545	0.0274212	9.09204e-13	0.789348	FALSE
Brain_Cerebellum_chr16_89196249_A2_ENSG00000261574.1	14	-0.00719235	0.0344679	0.834707	-0.0217972	-0.014384	-0.052102	0.415798	1.43813e-09	0.980653	FALSE
Brain_Cerebellum_chr16_89196249_A2_ENSG00000261744.1	6	-0.00454002	0.0276125	0.869401	-0.00395334	0.0217957	0.131211	0.0656861	8.24175e-11	0.985001	FALSE
Brain_Cerebellum_chr16_89196249_A2_ENSG00000261812.6	6	0.0858525	0.0862566	0.319583	0.051029	0.0504128	0.177782	0.591094	0.000198271	0.837219	FALSE
Brain_Cerebellum_chr16_89196249_A2_ENSG00000268218.1	8	-0.0727328	0.0404483	0.0721504	-0.0828166	-0.0847315	-0.0907416	0.719304	4.77473e-13	0.537677	FALSE
Brain_Cerebellum_chr16_89196249_A2_ENSG00000274627.1	8	0.00339041	0.0155491	0.827394	0.00738222	0.00526769	-0.00373981	0.820635	5.38665e-197	0.97999	FALSE
Brain_Cerebellum_chr16_89196249_A2_ENSG00000275734.1	5	-0.0874399	0.105379	0.406673	-0.0320464	-0.0217543	-0.336794	0.613351	4.88579e-05	0.879864	FALSE
Brain_Cerebellum_chr16_89196249_A2_ENSG00000277349.1	2	-0.0629415	0.083098	0.448788					0.00817477	0.896481	FALSE
Brain_Cerebellum_chr16_89196249_A2_ENSG00000278341.1	12	-0.00121575	0.0206128	0.952968	0.0184382	0.0187465	-0.0327238	0.625471	2.45853e-20	0.99432	FALSE
Brain_Cerebellum_chr16_89196249_B2_ENSG00000003249.13	7	-0.112578	0.0519722	0.0303014	-0.106428	-0.109665	-0.160078	0.612665	0.000180622	0.371277	FALSE
Brain_Cerebellum_chr16_89196249_B2_ENSG00000015413.9	4	0.0293079	0.0515091	0.569366	0.0527974	0.0561006	0.187984	0.476844	1.26892e-06	0.931903	FALSE
Brain_Cerebellum_chr16_89196249_B2_ENSG00000051523.10	10	0.000100311	0.0389983	0.997948	-0.00566509	-0.00546888	0.0448868	0.776599	5.83617e-10	0.999754	FALSE
Brain_Cerebellum_chr16_89196249_B2_ENSG00000075399.13	5	0.118435	0.0854876	0.165927	0.0312565	0.0286174	-0.180035	0.677748	3.36652e-07	0.712677	FALSE
Brain_Cerebellum_chr16_89196249_B2_ENSG00000103335.21	12	-0.00212016	0.0108773	0.845459	0.00625669	0.0012765	0.00270566	0.671768	4.12946e-16	0.981954	FALSE
Brain_Cerebellum_chr16_89196249_B2_ENSG00000124391.4	6	-0.00464722	0.0205888	0.821422	-0.00411333	-0.00331831	-0.0297954	0.55645	4.74336e-09	0.979301	FALSE
Brain_Cerebellum_chr16_89196249_B2_ENSG00000129910.7	18	-0.00849922	0.0242666	0.726156	-0.0282414	-0.0232837	-0.0270706	0.662112	6.72489e-28	0.964912	FALSE
Brain_Cerebellum_chr16_89196249_B2_ENSG00000129993.14	12	-0.0388025	0.0326772	0.23505	-0.0229379	-0.0303847	-0.0783279	0.676994	5.57276e-12	0.781599	FALSE
Brain_Cerebellum_chr16_89196249_B2_ENSG00000131165.14	9	8.2042e-05	0.0156882	0.995827	0.00612954	0.00245279	-0.0133292	0.662589	2.43994e-18	0.999463	FALSE
Brain_Cerebellum_chr16_89196249_B2_ENSG00000140995.16	12	-0.0839191	0.0559873	0.1339	-0.0231526	0.00125915	0.0370116	0.219978	7.26506e-12	0.667712	FALSE
Brain_Cerebellum_chr16_89196249_B2_ENSG00000141002.19	15	-0.0543674	0.0393211	0.166771	-0.0700415	-0.0603095	-0.0963591	0.478923	1.34444e-12	0.71334	FALSE
Brain_Cerebellum_chr16_89196249_B2_ENSG00000141012.12	8	-0.0327253	0.0356227	0.358271	-0.0535866	0.0373423	0.0472021	0.328036	3.46308e-10	0.858456	FALSE
Brain_Cerebellum_chr16_89196249_B2_ENSG00000141013.16	7	-0.0122506	0.0160503	0.445306	-0.00454156	-0.00653771	0.0122875	0.298339	6.75116e-27	0.895357	FALSE
Brain_Cerebellum_chr16_89196249_B2_ENSG00000158545.15	17	0.0379358	0.034183	0.267092	0.0403823	0.0628745	0.0877108	0.453611	2.70671e-12	0.803936	FALSE
Brain_Cerebellum_chr16_89196249_B2_ENSG00000158717.10	8	-0.0264898	0.0288672	0.358805	-0.0261542	-0.024339	-0.0118756	0.837797	6.69981e-26	0.858887	FALSE
Brain_Cerebellum_chr16_89196249_B2_ENSG00000158792.15	6	0.00235235	0.0267211	0.92985	0.0060458	0.00757243	0.0115968	0.629157	1.33404e-06	0.991772	FALSE
Brain_Cerebellum_chr16_89196249_B2_ENSG00000158805.11	14	-0.0103348	0.0302993	0.733035	-0.0120466	-0.0201563	-0.0697725	0.417434	1.4109e-24	0.966015	FALSE
Brain_Cerebellum_chr16_89196249_B2_ENSG00000167508.11	10	0.0174455	0.0297679	0.557842	0.041524	0.0342116	-0.0103149	0.597584	1.26877e-15	0.928645	FALSE
Brain_Cerebellum_chr16_89196249_B2_ENSG00000167513.8	14	-0.00401323	0.0221692	0.856346	-0.000299513	0.00444727	0.0781441	0.106523	6.3151e-11	0.983148	FALSE
Brain_Cerebellum_chr16_89196249_B2_ENSG00000167515.10	6	-0.0220774	0.0260573	0.396848	-0.0026171	-0.00147711	0.0677343	0.0436666	1.16392e-37	0.876159	FALSE
Brain_Cerebellum_chr16_89196249_B2_ENSG00000167522.14	12	-0.0120694	0.0388822	0.75625	-0.0178168	-0.0119387	-0.007452	0.909934	1.6922e-09	0.969747	FALSE
Brain_Cerebellum_chr16_89196249_B2_ENSG00000167523.13	10	0.016437	0.0240425	0.494187	0.00473552	0.000734535	0.0475438	0.702239	2.82252e-13	0.910709	FALSE
Brain_Cerebellum_chr16_89196249_B2_ENSG00000167526.13	10	-0.0230441	0.0393779	0.55841	-0.00111965	-0.0264963	-0.203477	0.0346294	7.92916e-10	0.928852	FALSE
Brain_Cerebellum_chr16_89196249_B2_ENSG00000170100.13	9	0.0599924	0.0229036	0.00880971	0.0945833	0.0909221	0.115269	0.124328	2.01168e-52	0.183198	FALSE
Brain_Cerebellum_chr16_89196249_B2_ENSG00000174177.12	7	-0.00508194	0.0158247	0.748104	-0.0107233	-0.0125245	-0.0156735	0.586969	5.16097e-28	0.968012	FALSE
Brain_Cerebellum_chr16_89196249_B2_ENSG00000176715.15	7	-0.0193994	0.0178639	0.2775	-0.0335801	-0.029208	-0.0592967	0.235744	2.42006e-26	0.811909	FALSE
Brain_Cerebellum_chr16_89196249_B2_ENSG00000177946.5	5	-0.00605304	0.0472511	0.898067	0.0126436	0.0119078	-0.187596	0.180337	0.000124806	0.988282	FALSE
Brain_Cerebellum_chr16_89196249_B2_ENSG00000178773.14	12	-0.00054663	0.0172481	0.974718	0.00672816	0.00345437	0.0276497	0.511423	2.64914e-14	0.996868	FALSE
Brain_Cerebellum_chr16_89196249_B2_ENSG00000179588.8	14	0.0105643	0.0480977	0.82615	0.0406013	0.0215003	0.0880822	0.41584	3.088e-09	0.979854	FALSE
Brain_Cerebellum_chr16_89196249_B2_ENSG00000180422.3	7	-0.0607569	0.0110693	4.04741e-08	-0.057319	-0.0585703	-0.055173	0.718707	3.53125e-48	6.75707e-06	TRUE
Brain_Cerebellum_chr16_89196249_B2_ENSG00000182376.2	7	0.0095997	0.0147701	0.515731	-0.00313266	0.00418698	-0.0347882	0.231274	2.19259e-31	0.917186	FALSE
Brain_Cerebellum_chr16_89196249_B2_ENSG00000185324.21	6	0.0208372	0.0145846	0.153087	0.0182554	0.0175628	0.0220494	0.954571	5.86978e-49	0.696598	FALSE
Brain_Cerebellum_chr16_89196249_B2_ENSG00000185669.5	14	0.00668261	0.0186697	0.720389	0.00981752	0.0150754	-0.00126997	0.74117	1.297e-10	0.963826	FALSE
Brain_Cerebellum_chr16_89196249_B2_ENSG00000187741.14	4	-0.00543184	0.0278746	0.845497	-0.0121413	-0.035484	-0.0944082	0.242273	9.40324e-17	0.981954	FALSE
Brain_Cerebellum_chr16_89196249_B2_ENSG00000197912.14	7	0.011398	0.0727614	0.875522	-0.00990624	-0.011505	-0.253113	0.514018	3.81818e-08	0.985526	FALSE
Brain_Cerebellum_chr16_89196249_B2_ENSG00000198931.10	8	-0.00170529	0.0557177	0.975584	0.00167445	-0.0374652	-0.000629999	0.992772	9.03965e-08	0.99694	FALSE
Brain_Cerebellum_chr16_89196249_B2_ENSG00000204991.10	6	0.0161668	0.0315053	0.60785	0.0138285	0.0269542	-0.11554	0.36276	4.08643e-10	0.940486	FALSE
Brain_Cerebellum_chr16_89196249_B2_ENSG00000205015.1	13	-0.0459095	0.0108659	2.38845e-05	-0.0510199	-0.0512736	-0.0788722	0.341839	5.3125e-52	0.00196005	TRUE
Brain_Cerebellum_chr16_89196249_B2_ENSG00000205018.2	9	-0.0231592	0.0385781	0.548294	-0.0201958	-0.0267922	0.0586242	0.397543	2.62169e-09	0.926001	FALSE
Brain_Cerebellum_chr16_89196249_B2_ENSG00000205022.9	6	-0.0187413	0.0224373	0.403562	0.00443436	0.00722084	-0.0798871	0.295818	7.12018e-10	0.878416	FALSE
Brain_Cerebellum_chr16_89196249_B2_ENSG00000221819.5	10	-0.000802022	0.0125327	0.948975	-0.00292713	-0.00257357	-0.0163385	0.211266	7.3736e-25	0.993823	FALSE
Brain_Cerebellum_chr16_89196249_B2_ENSG00000222019.7	4	-0.0142118	0.0252873	0.574108	-0.00867018	-0.0102267	0.0174061	0.527631	1.21002e-07	0.933052	FALSE
Brain_Cerebellum_chr16_89196249_B2_ENSG00000223959.8	3	-0.0494742	0.1013	0.625272	-0.0328037	-0.0357125	-0.711123	0.261588	1.00874e-05	0.944184	FALSE
Brain_Cerebellum_chr16_89196249_B2_ENSG00000224888.4	7	0.0127333	0.0192294	0.507856	0.0125286	0.0115586	-0.0117398	0.391146	1.37982e-12	0.914619	FALSE
Brain_Cerebellum_chr16_89196249_B2_ENSG00000225614.2	7	-0.024097	0.0275705	0.382112	-0.0101861	0.01067	0.0358146	0.143246	6.75042e-08	0.869659	FALSE
Brain_Cerebellum_chr16_89196249_B2_ENSG00000256982.1	13	-0.0225151	0.0244463	0.35705	0.00327211	-0.00368285	0.013007	0.39115	1.45147e-25	0.857709	FALSE
Brain_Cerebellum_chr16_89196249_B2_ENSG00000258839.3	11	0.00924395	0.0321707	0.773851	0.00967723	0.0147026	-0.0661721	0.40805	1.51273e-13	0.973188	FALSE
Brain_Cerebellum_chr16_89196249_B2_ENSG00000258947.6	14	0.018947	0.0518118	0.714597	-0.0137339	-0.0244024	-0.0714789	0.332645	4.4848e-09	0.963059	FALSE
Brain_Cerebellum_chr16_89196249_B2_ENSG00000259803.6	6	0.0305119	0.058729	0.603386	0.0821725	0.0823406	0.204748	0.268983	8.91794e-15	0.93961	FALSE
Brain_Cerebellum_chr16_89196249_B2_ENSG00000259877.2	9	-0.0335138	0.0140655	0.0171864	-0.0294966	-0.0318048	-0.0194416	0.506591	4.23794e-29	0.274128	FALSE
Brain_Cerebellum_chr16_89196249_B2_ENSG00000259881.1	8	-0.00499355	0.0186092	0.78844	-0.00720736	-0.00677708	0.0172041	0.616401	2.08066e-24	0.975289	FALSE
Brain_Cerebellum_chr16_89196249_B2_ENSG00000260121.1	8	-0.017057	0.0174526	0.328406	-0.0134011	-0.0233612	-0.0139365	0.932196	7.29e-16	0.842555	FALSE
Brain_Cerebellum_chr16_89196249_B2_ENSG00000260259.1	7	-0.0138723	0.0242083	0.566617	-0.0206228	-0.0192231	-0.062286	0.51262	5.35067e-08	0.931116	FALSE
Brain_Cerebellum_chr16_89196249_B2_ENSG00000260279.2	16	-0.0235065	0.0183251	0.199578	0.000431337	-0.00921666	-0.0683919	0.235723	4.59272e-16	0.749335	FALSE
Brain_Cerebellum_chr16_89196249_B2_ENSG00000260528.4	11	0.00711541	0.0212964	0.738295	-0.00208524	0.00150157	-0.0204573	0.318983	5.51559e-08	0.966728	FALSE
Brain_Cerebellum_chr16_89196249_B2_ENSG00000260617.1	8	-0.0117849	0.0309198	0.703097	0.0268877	0.00670878	0.00918337	0.796141	5.87618e-12	0.961505	FALSE
Brain_Cerebellum_chr16_89196249_B2_ENSG00000260630.6	8	0.00170286	0.0196475	0.930934	-0.00165707	-0.00287368	-0.0177353	0.75611	1.35268e-17	0.991892	FALSE
Brain_Cerebellum_chr16_89196249_B2_ENSG00000260923.6	3	0.0130571	0.0693524	0.850664	-0.016366	-0.0221212	0.0595517	0.957607	0.0853234	0.98275	FALSE
Brain_Cerebellum_chr16_89196249_B2_ENSG00000261118.1	10	-0.0107679	0.0231444	0.641752	0.00259342	0.00141532	-0.036329	0.738778	3.67841e-12	0.947966	FALSE
Brain_Cerebellum_chr16_89196249_B2_ENSG00000261172.1	6	0.00187629	0.0485427	0.969168	-0.0203211	-0.0380961	-0.0724411	0.616786	0.000398373	0.996104	FALSE
Brain_Cerebellum_chr16_89196249_B2_ENSG00000261226.1	11	-0.0217849	0.0279058	0.435003	-0.0356489	-0.0269559	-0.0768254	0.184968	1.92896e-12	0.890955	FALSE
Brain_Cerebellum_chr16_89196249_B2_ENSG00000261253.2	8	-0.0221293	0.0304731	0.467723	-0.0416767	-0.0374875	0.0415673	0.525697	6.86878e-12	0.90308	FALSE
Brain_Cerebellum_chr16_89196249_B2_ENSG00000261373.1	5	0.106954	0.0451236	0.0177765	0.0974744	0.0980357	-0.0111601	0.25639	1.65585e-06	0.279396	FALSE
Brain_Cerebellum_chr16_89196249_B2_ENSG00000261546.1	11	-0.000907726	0.0200907	0.963963	0.013864	0.0155552	0.022713	0.573797	7.7891e-13	0.995421	FALSE
Brain_Cerebellum_chr16_89196249_B2_ENSG00000261574.1	14	0.00807167	0.0238152	0.734663	0.0165685	0.0217234	0.0123833	0.913291	1.27495e-09	0.966052	FALSE
Brain_Cerebellum_chr16_89196249_B2_ENSG00000261744.1	6	-0.0144095	0.0164742	0.381751	-0.00724967	0.00463425	0.0264295	0.333599	7.33265e-11	0.869483	FALSE
Brain_Cerebellum_chr16_89196249_B2_ENSG00000261812.6	6	0.0118705	0.0383498	0.756917	-0.0289613	-0.000279226	0.098295	0.243186	0.000167495	0.969954	FALSE
Brain_Cerebellum_chr16_89196249_B2_ENSG00000268218.1	8	-0.0356783	0.0248149	0.150498	0.000670705	-0.00846843	0.00967475	0.16434	4.64129e-13	0.693341	FALSE
Brain_Cerebellum_chr16_89196249_B2_ENSG00000274627.1	8	0.0138497	0.00916789	0.130871	0.014114	0.0134907	0.00847309	0.748901	2.58307e-197	0.66207	FALSE
Brain_Cerebellum_chr16_89196249_B2_ENSG00000275734.1	5	0.0202949	0.0661008	0.758821	0.0159367	0.0162188	-0.0443769	0.824992	4.33547e-05	0.970318	FALSE
Brain_Cerebellum_chr16_89196249_B2_ENSG00000277349.1	2	-0.0292187	0.0463619	0.528543					0.00802176	0.92116	FALSE
Brain_Cerebellum_chr16_89196249_B2_ENSG00000278341.1	12	-0.00203937	0.0176052	0.90778	0.00113931	0.00416921	-0.0723921	0.221649	2.50951e-20	0.989582	FALSE
Brain_Cerebellum_chr17_45705327_A2_ENSG00000006062.14	6	0.220744	0.0737782	0.00277163	0.120951	0.110139	0.0833653	0.375708	9.50516e-11	0.0849525	FALSE
Brain_Cerebellum_chr17_45705327_A2_ENSG00000073670.13	4	-0.221804	0.101385	0.0286881	-0.267382	-0.248763	-0.0283813	0.614802	0.00269881	0.36133	FALSE
Brain_Cerebellum_chr17_45705327_A2_ENSG00000073969.18	2	0.14588	0.285883	0.609856					4.77629e-07	0.940899	FALSE
Brain_Cerebellum_chr17_45705327_A2_ENSG00000108883.12	4	0.00448067	0.109579	0.967384	0.0557839	0.100529	-0.46526	0.201434	0.000484472	0.995728	FALSE
Brain_Cerebellum_chr17_45705327_A2_ENSG00000120071.13	3	-0.035467	0.070616	0.61549	-0.0536319	-0.0554411	-0.20229	0.168304	1.01694e-20	0.94218	FALSE
Brain_Cerebellum_chr17_45705327_A2_ENSG00000120088.14	10	0.0510975	0.0847145	0.546393	0.0513471	0.0380818	-0.044953	0.671469	7.98829e-10	0.92549	FALSE
Brain_Cerebellum_chr17_45705327_A2_ENSG00000131094.3	3	0.0194443	0.194232	0.920258	0.0314812	0.270911	0.798428	0.179278	0.000324857	0.990894	FALSE
Brain_Cerebellum_chr17_45705327_A2_ENSG00000131095.12	10	0.158962	0.0494713	0.00131258	0.125136	0.137516	0.223034	0.559362	2.25048e-08	0.0501996	FALSE
Brain_Cerebellum_chr17_45705327_A2_ENSG00000131097.6	3	-0.147588	0.130434	0.257838	-0.045148	-0.0339757	1.09362	0.298001	0.00265635	0.797716	FALSE
Brain_Cerebellum_chr17_45705327_A2_ENSG00000136448.11	12	0.174361	0.0776274	0.0246961	0.132253	0.143864	0.0231051	0.269844	5.21243e-11	0.333128	FALSE
Brain_Cerebellum_chr17_45705327_A2_ENSG00000159314.11	4	0.000810823	0.0793628	0.991848	-0.0577376	-0.0589138	-0.132477	0.407819	6.11812e-14	0.999159	FALSE
Brain_Cerebellum_chr17_45705327_A2_ENSG00000161714.11	3	-0.381624	0.47861	0.425243	-0.157114	-0.154321	12.0848	0.267429	8.95465e-05	0.887248	FALSE
Brain_Cerebellum_chr17_45705327_A2_ENSG00000168517.10	3	0.0765002	0.131159	0.559715	0.063727	0.127789	0.0622003	0.983189	0.000957871	0.929289	FALSE
Brain_Cerebellum_chr17_45705327_A2_ENSG00000172992.11	6	-0.127724	0.0616679	0.0383438	-0.129279	-0.145529	0.0890883	0.356121	8.5425e-08	0.415311	FALSE
Brain_Cerebellum_chr17_45705327_A2_ENSG00000176681.14	4	-0.0704191	0.0174125	5.25065e-05	-0.0654129	-0.0652558	-0.00399575	0.26447	5.90744e-74	0.00385697	TRUE
Brain_Cerebellum_chr17_45705327_A2_ENSG00000181513.14	8	0.0755507	0.0686659	0.271216	0.0837054	0.13188	-0.0945627	0.263199	1.53872e-07	0.807695	FALSE
Brain_Cerebellum_chr17_45705327_A2_ENSG00000182963.9	4	0.017848	0.0536097	0.739191	0.0400054	0.0460029	0.104755	0.411789	6.17671e-06	0.966728	FALSE
Brain_Cerebellum_chr17_45705327_A2_ENSG00000184361.12	4	0.0700723	0.067195	0.297031	0.0384579	0.117385	0.0309292	0.948428	1.0805e-06	0.822957	FALSE
Brain_Cerebellum_chr17_45705327_A2_ENSG00000184922.13	4	0.161759	0.0222924	3.97986e-13	0.159488	0.162518	0.1191	0.528568	1.30332e-37	1.50961e-10	TRUE
Brain_Cerebellum_chr17_45705327_A2_ENSG00000185294.6	4	-0.154952	0.0205419	4.58504e-14	-0.155153	-0.158001	-0.182167	0.734269	6.63714e-36	5.80207e-11	TRUE
Brain_Cerebellum_chr17_45705327_A2_ENSG00000185829.17	2	-0.0965753	0.0181765	1.07722e-07					1.73391e-72	1.56427e-05	TRUE
Brain_Cerebellum_chr17_45705327_A2_ENSG00000186185.13	8	-0.0146199	0.0676528	0.828908	-0.0161263	-0.0185152	0.0168944	0.810976	5.63282e-08	0.980186	FALSE
Brain_Cerebellum_chr17_45705327_A2_ENSG00000186834.3	11	-0.0417944	0.084425	0.620566	-0.00343101	0.0196222	-0.369911	0.0433487	6.59145e-08	0.943286	FALSE
Brain_Cerebellum_chr17_45705327_A2_ENSG00000186868.15	6	0.342738	0.0892328	0.000122565	0.359846	0.339151	0.531754	0.5868	4.50477e-11	0.0078306	TRUE
Brain_Cerebellum_chr17_45705327_A2_ENSG00000204650.14	3	-0.188332	0.137075	0.169461	-0.226576	-0.261662	-0.503652	0.207105	1.60773e-09	0.716554	FALSE
Brain_Cerebellum_chr17_45705327_A2_ENSG00000214401.4	4	-0.106729	0.0138819	1.49055e-14	-0.105977	-0.106449	-0.0737926	0.549246	7.27219e-82	3.93784e-11	TRUE
Brain_Cerebellum_chr17_45705327_A2_ENSG00000214425.7	4	0.101326	0.0145131	2.91594e-12	0.10398	0.103425	0.0791866	0.649833	3.53451e-116	7.88335e-10	TRUE
Brain_Cerebellum_chr17_45705327_A2_ENSG00000224505.2	9	-0.0325279	0.0510176	0.523747	0.0440471	0.0234038	0.0991884	0.288416	3.87808e-08	0.919836	FALSE
Brain_Cerebellum_chr17_45705327_A2_ENSG00000225190.10	4	0.119913	0.0224196	8.86506e-08	0.117666	0.118169	0.0985256	0.725469	9.11145e-89	1.32437e-05	TRUE
Brain_Cerebellum_chr17_45705327_A2_ENSG00000228696.8	2	-0.0877545	0.0234992	0.000188198					1.43214e-17	0.0111751	TRUE
Brain_Cerebellum_chr17_45705327_A2_ENSG00000232300.1	2	-0.126596	0.0325574	0.00010091					1.84518e-30	0.00669709	TRUE
Brain_Cerebellum_chr17_45705327_A2_ENSG00000233175.2	8	0.0744229	0.0269797	0.00580704	0.0767535	0.0756321	0.130858	0.341774	1.41408e-36	0.140341	FALSE
Brain_Cerebellum_chr17_45705327_A2_ENSG00000233483.2	3	0.0481396	0.0617777	0.435838	0.0296448	0.0255805	-0.0686237	0.344565	3.06364e-08	0.891127	FALSE
Brain_Cerebellum_chr17_45705327_A2_ENSG00000236234.1	6	0.184929	0.0359159	2.61948e-07	0.194143	0.194682	0.271249	0.42166	2.66908e-12	3.44506e-05	TRUE
Brain_Cerebellum_chr17_45705327_A2_ENSG00000238083.7	3	-0.0873076	0.0167524	1.8716e-07	-0.0877505	-0.0888285	-0.0573926	0.818916	1.84672e-145	2.54827e-05	TRUE
Brain_Cerebellum_chr17_45705327_A2_ENSG00000256762.1	3	-0.113766	0.220211	0.605418	-0.00591066	-0.00835157	0.0700723	0.720518	0.000416666	0.939946	FALSE
Brain_Cerebellum_chr17_45705327_A2_ENSG00000260075.1	5	0.0168013	0.047881	0.725665	0.0257122	0.0256572	0.158095	0.100601	1.7637e-32	0.964757	FALSE
Brain_Cerebellum_chr17_45705327_A2_ENSG00000261575.2	3	-0.0999853	0.0133299	6.34238e-14	-0.0993509	-0.0994606	-0.0726253	0.721627	2.67463e-113	6.64845e-11	TRUE
Brain_Cerebellum_chr17_45705327_A2_ENSG00000262372.1	9	0.0700478	0.0598118	0.241544	0.0406595	0.0417783	-0.111708	0.110062	1.59734e-08	0.786604	FALSE
Brain_Cerebellum_chr17_45705327_A2_ENSG00000262500.1	4	-0.103905	0.0184344	1.73581e-08	-0.101842	-0.10183	-0.0669468	0.511023	8.71951e-60	3.11921e-06	TRUE
Brain_Cerebellum_chr17_45705327_A2_ENSG00000262539.1	3	-0.0976225	0.0136298	7.92573e-13	-0.0975281	-0.0981419	-0.0767716	0.815307	1.58892e-93	2.82154e-10	TRUE
Brain_Cerebellum_chr17_45705327_A2_ENSG00000262881.1	10	0.00661753	0.0314277	0.833228	0.00659659	0.00384513	0.0286894	0.756801	1.36483e-09	0.980492	FALSE
Brain_Cerebellum_chr17_45705327_A2_ENSG00000263503.1	5	-0.109454	0.0141867	1.20719e-14	-0.108917	-0.109403	-0.0858427	0.54079	2.90641e-69	3.78823e-11	TRUE
Brain_Cerebellum_chr17_45705327_A2_ENSG00000264070.1	3	-0.157786	0.0493431	0.00138516	-0.146705	-0.156569	-0.240736	0.53654	2.65513e-20	0.0522514	FALSE
Brain_Cerebellum_chr17_45705327_A2_ENSG00000264589.2	6	0.0618022	0.0633651	0.329394	0.0812005	0.103125	-0.276929	0.18237	1.06956e-06	0.843152	FALSE
Brain_Cerebellum_chr17_45705327_A2_ENSG00000266918.1	7	-0.0890832	0.0368344	0.0155856	-0.0472915	-0.0464698	0.113501	0.008359	1.72872e-19	0.258708	FALSE
Brain_Cerebellum_chr17_45705327_A2_ENSG00000267121.5	4	0.173466	0.0656798	0.0082642	0.15203	0.179042	0.273896	0.160076	2.97279e-11	0.176272	FALSE
Brain_Cerebellum_chr17_45705327_A2_ENSG00000267198.1	4	0.0836573	0.0438286	0.0562963	0.0929643	0.0931112	0.184611	0.30378	2.78956e-10	0.489264	FALSE
Brain_Cerebellum_chr17_45705327_A2_ENSG00000267278.5	6	0.194945	0.0883383	0.0273277	0.0412136	0.039611	-0.0691175	0.0411968	2.66332e-05	0.35205	FALSE
Brain_Cerebellum_chr17_45705327_A2_ENSG00000267288.2	3	-0.0392939	0.121485	0.746356	-0.0720123	-0.0808305	-0.302126	0.156862	0.000876613	0.967705	FALSE
Brain_Cerebellum_chr17_45705327_A2_ENSG00000267344.1	11	0.0100727	0.0247272	0.68375	-0.00264389	-0.00945126	-0.0581676	0.176505	1.45205e-08	0.957442	FALSE
Brain_Cerebellum_chr17_45705327_A2_ENSG00000267405.1	2	0.19058	0.0882445	0.030797					0.0890768	0.374183	FALSE
Brain_Cerebellum_chr17_45705327_A2_ENSG00000267505.1	2	0.198483	0.0706122	0.00494045					0.0173093	0.12654	FALSE
Brain_Cerebellum_chr17_45705327_A2_ENSG00000276728.1	11	0.0265135	0.063227	0.674969	0.00843283	0.0150272	-0.0360356	0.571478	6.61333e-08	0.955522	FALSE
Brain_Cerebellum_chr17_45705327_A2_ENSG00000279685.2	4	-0.172447	0.038244	6.50901e-06	-0.158137	-0.193618	-0.0594525	0.389937	3.5509e-11	0.000636475	TRUE
Brain_Cerebellum_chr17_45705327_A2_ENSG00000280022.1	10	-0.104068	0.076447	0.173418	-0.0388578	-0.0341088	0.0891941	0.0224547	4.68479e-07	0.722129	FALSE
Brain_Cerebellum_chr17_45983409_B2_ENSG00000006062.14	4	0.283204	0.0957316	0.00309329	0.295829	0.316069	0.615717	0.849443	0.000484503	0.0920389	FALSE
Brain_Cerebellum_chr17_45983409_B2_ENSG00000073969.18	2	0.102647	0.230949	0.656711					1.2959e-09	0.951194	FALSE
Brain_Cerebellum_chr17_45983409_B2_ENSG00000120071.13	6	-0.0211014	0.025187	0.40215	-0.00972538	-0.0102589	0.0319785	0.374124	8.23485e-23	0.877851	FALSE
Brain_Cerebellum_chr17_45983409_B2_ENSG00000120088.14	10	0.0594101	0.0610884	0.330789	-0.0103677	-0.0100073	-0.167267	0.116428	4.6036e-10	0.844013	FALSE
Brain_Cerebellum_chr17_45983409_B2_ENSG00000159314.11	3	0.00409912	0.0622659	0.947511	-0.0257679	-0.0322151	-0.203153	0.17377	5.0362e-14	0.993731	FALSE
Brain_Cerebellum_chr17_45983409_B2_ENSG00000161714.11	3	-0.123692	0.063625	0.0518851	-0.11946	-0.117406	-0.053762	0.68235	1.02793e-05	0.471616	FALSE
Brain_Cerebellum_chr17_45983409_B2_ENSG00000168517.10	5	-0.18971	0.0905402	0.0361437	-0.165543	-0.217542	-0.227866	0.685969	0.0071004	0.404547	FALSE
Brain_Cerebellum_chr17_45983409_B2_ENSG00000176681.14	4	-0.0540284	0.00983225	3.90662e-08	-0.0525984	-0.0523692	-0.0343195	0.570599	5.1868e-74	6.53651e-06	TRUE
Brain_Cerebellum_chr17_45983409_B2_ENSG00000181513.14	2	0.452454	0.0852579	1.1151e-07					0.00211387	1.61225e-05	TRUE
Brain_Cerebellum_chr17_45983409_B2_ENSG00000184361.12	9	0.0786497	0.0377851	0.037388	0.0370955	0.0383546	0.0948252	0.91394	1.28807e-06	0.41117	FALSE
Brain_Cerebellum_chr17_45983409_B2_ENSG00000184922.13	2	0.117087	0.0160178	2.67568e-13					8.84176e-35	1.19481e-10	TRUE
Brain_Cerebellum_chr17_45983409_B2_ENSG00000185294.6	5	-0.0983922	0.0212699	3.72998e-06	-0.112486	-0.109265	-0.142407	0.635339	1.78498e-37	0.00038807	TRUE
Brain_Cerebellum_chr17_45983409_B2_ENSG00000185829.17	3	-0.0575976	0.0148955	0.000110279	-0.0570569	-0.0589643	-0.0939732	0.742384	1.19761e-72	0.00719138	TRUE
Brain_Cerebellum_chr17_45983409_B2_ENSG00000186834.3	5	-0.0863623	0.0860537	0.315578	0.0195105	0.0370357	-0.195672	0.293365	0.00145483	0.834623	FALSE
Brain_Cerebellum_chr17_45983409_B2_ENSG00000186868.15	6	0.216996	0.0759945	0.00429811	0.273087	0.273702	0.0777006	0.78395	3.8413e-11	0.114983	FALSE
Brain_Cerebellum_chr17_45983409_B2_ENSG00000204650.14	5	-0.190682	0.0345492	3.40679e-08	-0.185103	-0.186361	-0.201681	0.906097	6.05647e-09	5.77724e-06	TRUE
Brain_Cerebellum_chr17_45983409_B2_ENSG00000213326.4	2	0.0683562	0.167231	0.682721					0.00105519	0.957247	FALSE
Brain_Cerebellum_chr17_45983409_B2_ENSG00000214401.4	4	-0.0666956	0.0178308	0.000183675	-0.0727739	-0.0732235	-0.112778	0.560834	3.40177e-82	0.0109552	TRUE
Brain_Cerebellum_chr17_45983409_B2_ENSG00000214425.7	5	0.0711438	0.013348	9.82574e-08	0.0714544	0.0719694	0.106963	0.279961	4.05084e-99	1.44354e-05	TRUE
Brain_Cerebellum_chr17_45983409_B2_ENSG00000224505.2	3	-0.157809	0.0697251	0.0236167	-0.0738935	-0.0360551	0.103874	0.188512	0.000280967	0.326022	FALSE
Brain_Cerebellum_chr17_45983409_B2_ENSG00000225190.10	4	0.0619048	0.0235584	0.0085961	0.0726561	0.0724593	0.0562528	0.959501	7.75993e-85	0.180362	FALSE
Brain_Cerebellum_chr17_45983409_B2_ENSG00000228696.8	2	-0.0675979	0.0131693	2.852e-07					1.41864e-17	3.69917e-05	TRUE
Brain_Cerebellum_chr17_45983409_B2_ENSG00000232300.1	4	-0.0796877	0.0135456	4.03039e-09	-0.0796845	-0.0795587	-0.0846735	0.896167	2.4709e-31	7.95444e-07	TRUE
Brain_Cerebellum_chr17_45983409_B2_ENSG00000233175.2	4	0.22051	0.0415023	1.07709e-07	0.206102	0.226781	0.353829	0.400925	1.23355e-05	1.56427e-05	TRUE
Brain_Cerebellum_chr17_45983409_B2_ENSG00000233483.2	8	0.00727207	0.0623327	0.907125	0.0122546	-0.00909002	-0.00977	0.839385	0.00395878	0.989582	FALSE
Brain_Cerebellum_chr17_45983409_B2_ENSG00000236234.1	6	0.123754	0.0220735	2.06542e-08	0.118584	0.118913	0.0817448	0.494908	1.10752e-11	3.65482e-06	TRUE
Brain_Cerebellum_chr17_45983409_B2_ENSG00000238083.7	3	-0.0515904	0.0172356	0.00276034	-0.0511026	-0.0541423	-0.045128	0.967433	1.0399e-145	0.0846755	FALSE
Brain_Cerebellum_chr17_45983409_B2_ENSG00000256762.1	3	-0.0119875	0.181837	0.947438	0.102279	0.102749	0.210872	0.581105	0.000386708	0.993731	FALSE
Brain_Cerebellum_chr17_45983409_B2_ENSG00000260075.1	5	-0.00219479	0.0203336	0.914044	-0.00154957	-0.000239714	0.0196526	0.673867	1.72769e-35	0.990326	FALSE
Brain_Cerebellum_chr17_45983409_B2_ENSG00000261575.2	3	-0.0654838	0.0184264	0.00037969	-0.0683522	-0.06939	-0.149502	0.478669	1.37673e-113	0.0195008	TRUE
Brain_Cerebellum_chr17_45983409_B2_ENSG00000262372.1	9	0.0514184	0.0455568	0.259039	0.0216805	0.0209596	-0.0691745	0.143798	1.43097e-08	0.798975	FALSE
Brain_Cerebellum_chr17_45983409_B2_ENSG00000262500.1	4	-0.0559001	0.0185591	0.00259528	-0.0594641	-0.0615202	-0.0936151	0.598269	4.97421e-60	0.0814028	FALSE
Brain_Cerebellum_chr17_45983409_B2_ENSG00000262539.1	3	-0.0621814	0.0235172	0.00819112	-0.0664716	-0.0704726	-0.17156	0.559044	6.88446e-94	0.175242	FALSE
Brain_Cerebellum_chr17_45983409_B2_ENSG00000262881.1	10	0.00311084	0.019944	0.87605	-0.0183089	-0.0205513	0.0147523	0.78484	1.16421e-09	0.985602	FALSE
Brain_Cerebellum_chr17_45983409_B2_ENSG00000263503.1	5	-0.0710137	0.0147253	1.41725e-06	-0.0719922	-0.071872	-0.0964058	0.564324	1.50643e-66	0.000160104	TRUE
Brain_Cerebellum_chr17_45983409_B2_ENSG00000264070.1	5	-0.118327	0.0180512	5.56231e-11	-0.113419	-0.122811	-0.118102	0.997156	3.95293e-20	1.32115e-08	TRUE
Brain_Cerebellum_chr17_45983409_B2_ENSG00000264589.2	6	0.0462017	0.052499	0.378832	0.0633665	0.0675519	-0.103579	0.440662	1.03864e-06	0.86806	FALSE
Brain_Cerebellum_chr17_45983409_B2_ENSG00000266918.1	6	-0.0575326	0.0402518	0.152914	-0.0117491	-0.00990696	0.141266	0.0328277	3.38826e-17	0.696566	FALSE
Brain_Cerebellum_chr17_45983409_B2_ENSG00000267121.5	2	0.160276	0.0239034	2.0116e-11					4.43176e-10	5.01524e-09	TRUE
Brain_Cerebellum_chr17_45983409_B2_ENSG00000267198.1	5	0.0827916	0.0406067	0.0414638	0.0627208	0.0615103	-0.0230036	0.0619595	9.31403e-09	0.429462	FALSE
Brain_Cerebellum_chr17_45983409_B2_ENSG00000267278.5	3	0.308347	0.100837	0.00222912	0.241736	0.241454	-0.519657	0.467522	0.00231857	0.073164	FALSE
Brain_Cerebellum_chr17_45983409_B2_ENSG00000267288.2	3	-0.0676355	0.0551114	0.219728	-0.0567612	-0.0606031	-0.0329568	0.902794	0.00397548	0.769554	FALSE
Brain_Cerebellum_chr17_45983409_B2_ENSG00000267344.1	9	-0.0229252	0.0171667	0.18173	-0.0242561	-0.0256614	-0.00620537	0.644194	3.09063e-08	0.73129	FALSE
Brain_Cerebellum_chr17_45983409_B2_ENSG00000276728.1	5	-0.0292005	0.0498892	0.558341	-0.0389765	-0.0365824	-0.0777802	0.64704	0.000664296	0.928821	FALSE
Brain_Cerebellum_chr17_45983409_B2_ENSG00000279685.2	5	-0.0976604	0.0332729	0.00333404	-0.0978912	-0.10365	-0.0363069	0.658929	1.52848e-11	0.096532	FALSE
Brain_Cerebellum_chr17_45983409_B2_ENSG00000280022.1	10	-0.0973062	0.0512756	0.0577346	-0.068473	-0.0633333	0.0183045	0.0634508	3.12246e-07	0.494282	FALSE
Brain_Cerebellum_chr17_46779986_A2_ENSG00000073861.2	6	-0.02743	0.0366578	0.454297	-0.0351684	-0.0372649	-0.0485538	0.737112	2.47602e-05	0.898543	FALSE
Brain_Cerebellum_chr17_46779986_A2_ENSG00000108424.9	4	0.0917975	0.0935129	0.32627	0.0891594	0.0791184	-0.00166381	0.728091	3.29034e-05	0.841216	FALSE
Brain_Cerebellum_chr17_46779986_A2_ENSG00000141279.15	8	0.00175576	0.0663033	0.978874	0.007784	0.0322694	-0.0287036	0.851891	8.30952e-11	0.997172	FALSE
Brain_Cerebellum_chr17_46779986_A2_ENSG00000178852.15	5	-0.0395169	0.0284305	0.164545	-0.0368914	-0.0319119	0.128718	0.172592	8.55451e-09	0.71102	FALSE
Brain_Cerebellum_chr17_46779986_A2_ENSG00000198933.9	4	-0.0522593	0.111341	0.63881	0.0794944	0.0752848	-0.00846801	0.907132	0.00126689	0.94736	FALSE
Brain_Cerebellum_chr17_46779986_A2_ENSG00000228782.7	11	0.0533831	0.0420325	0.204069	-0.0226674	0.00509246	0.110695	0.482566	7.40131e-06	0.753964	FALSE
Brain_Cerebellum_chr17_46779986_A2_ENSG00000253347.1	12	0.0296595	0.0442783	0.502958	0.0330275	0.0326725	0.109493	0.349848	1.72507e-08	0.913468	FALSE
Brain_Cerebellum_chr17_46779986_A2_ENSG00000261575.2	1	-0.105874	0.0144774	2.61221e-13					3.46941e-87	1.19481e-10	TRUE
Brain_Cerebellum_chr17_46779986_A2_ENSG00000262500.1	1	-0.116376	0.0216401	7.54029e-08					4.2586e-52	1.1481e-05	TRUE
Brain_Cerebellum_chr17_46779986_A2_ENSG00000262539.1	1	-0.10609	0.0145383	2.93572e-13					5.43341e-73	1.19481e-10	TRUE
Brain_Cerebellum_chr17_46779986_A2_ENSG00000263293.2	7	-0.0452847	0.0341762	0.185159	-0.056043	-0.0519931	0.135684	0.180199	2.8524e-07	0.734216	FALSE
Brain_Cerebellum_chr17_46779986_A2_ENSG00000263766.5	6	0.0325048	0.0306823	0.289418	0.0306265	0.0307094	0.0111967	0.799043	1.81153e-05	0.819227	FALSE
Brain_Cerebellum_chr17_46782349_B2_ENSG00000073861.2	6	-0.0224334	0.0258128	0.384804	-0.0190919	-0.0161371	0.0100922	0.498879	2.25439e-05	0.871533	FALSE
Brain_Cerebellum_chr17_46782349_B2_ENSG00000108424.9	4	-0.037617	0.0754488	0.618078	-0.0179623	-0.024877	-0.0988029	0.811888	3.40671e-05	0.942679	FALSE
Brain_Cerebellum_chr17_46782349_B2_ENSG00000120071.13	1	-0.00711031	0.0209512	0.734327					9.86742e-14	0.966015	FALSE
Brain_Cerebellum_chr17_46782349_B2_ENSG00000141279.15	8	0.00224835	0.0455099	0.960598	-0.0264039	-0.0147586	-0.123609	0.29112	7.91639e-11	0.994893	FALSE
Brain_Cerebellum_chr17_46782349_B2_ENSG00000178852.15	5	0.00893092	0.020874	0.668762	0.00919809	0.0128022	0.0333122	0.644552	1.26833e-09	0.954368	FALSE
Brain_Cerebellum_chr17_46782349_B2_ENSG00000198933.9	4	0.0614332	0.0545191	0.259819	0.0436689	0.0850039	0.00548311	0.77274	0.00118324	0.799346	FALSE
Brain_Cerebellum_chr17_46782349_B2_ENSG00000228782.7	11	-0.000923943	0.0272281	0.97293	-0.00225732	-0.00593703	0.0435157	0.415976	6.38246e-06	0.996671	FALSE
Brain_Cerebellum_chr17_46782349_B2_ENSG00000253347.1	12	0.0156763	0.0282206	0.578559	0.027741	0.0275306	0.104126	0.0972189	1.41427e-08	0.93449	FALSE
Brain_Cerebellum_chr17_46782349_B2_ENSG00000261575.2	1	-0.0693756	0.00980651	1.50057e-12					1.54441e-87	4.23953e-10	TRUE
Brain_Cerebellum_chr17_46782349_B2_ENSG00000262500.1	1	-0.0664078	0.0121577	4.70307e-08					2.77178e-52	7.67303e-06	TRUE
Brain_Cerebellum_chr17_46782349_B2_ENSG00000262539.1	1	-0.0699323	0.0098462	1.22543e-12					2.63017e-73	3.66138e-10	TRUE
Brain_Cerebellum_chr17_46782349_B2_ENSG00000263293.2	7	-0.0700886	0.0227758	0.00208863	-0.0526799	-0.0510772	0.00876486	0.337374	2.8669e-07	0.0698935	FALSE
Brain_Cerebellum_chr17_46782349_B2_ENSG00000263766.5	6	-0.00427211	0.0197866	0.829059	-0.00199054	-0.00188946	-6.86235e-05	0.942429	1.77638e-05	0.980219	FALSE
Brain_Cerebellum_chr17_49863260_B2_ENSG00000005882.11	11	0.0132497	0.0379761	0.727167	0.0102339	0.0118933	0.0139911	0.990369	5.65713e-13	0.965126	FALSE
Brain_Cerebellum_chr17_49863260_B2_ENSG00000005884.17	12	0.00712104	0.0360387	0.843362	-0.0213068	-0.0159485	0.213056	0.251689	1.99662e-18	0.98175	FALSE
Brain_Cerebellum_chr17_49863260_B2_ENSG00000006282.20	9	0.0151014	0.0306395	0.622102	0.00104717	0.0170855	0.0385996	0.758783	2.14619e-11	0.943482	FALSE
Brain_Cerebellum_chr17_49863260_B2_ENSG00000006283.17	10	-0.0745727	0.0688541	0.278784	-0.0014033	-0.0374287	0.0124301	0.391345	3.64228e-08	0.812885	FALSE
Brain_Cerebellum_chr17_49863260_B2_ENSG00000015532.9	7	0.0125663	0.0328023	0.701651	-0.00053006	0.00141501	-0.0428979	0.601775	1.653e-12	0.961357	FALSE
Brain_Cerebellum_chr17_49863260_B2_ENSG00000049283.17	7	-0.0123609	0.0239299	0.605472	-0.00935275	-0.00882207	0.0475537	0.378127	4.77024e-07	0.939946	FALSE
Brain_Cerebellum_chr17_49863260_B2_ENSG00000064300.8	8	0.0399467	0.0268074	0.136188	0.0102092	0.00769908	-0.0485281	0.111553	2.925e-15	0.670749	FALSE
Brain_Cerebellum_chr17_49863260_B2_ENSG00000108798.8	4	0.0591306	0.0637038	0.353298	0.0350304	0.0308157	-0.275115	0.356325	3.25651e-06	0.855633	FALSE
Brain_Cerebellum_chr17_49863260_B2_ENSG00000108813.10	9	0.0500586	0.0480881	0.297886	0.0111329	0.0171472	0.0386965	0.907337	7.47833e-12	0.823328	FALSE
Brain_Cerebellum_chr17_49863260_B2_ENSG00000108819.10	7	0.0572492	0.0765226	0.454379	0.060001	0.0511783	0.040013	0.88345	6.54467e-11	0.89857	FALSE
Brain_Cerebellum_chr17_49863260_B2_ENSG00000108821.13	9	0.0245028	0.0219215	0.263672	0.0141765	0.0171443	-0.0247674	0.403992	2.61208e-15	0.801653	FALSE
Brain_Cerebellum_chr17_49863260_B2_ENSG00000108823.15	8	0.0133376	0.00958834	0.164219	0.0139835	0.0151347	0.0158081	0.88031	1.07133e-163	0.710617	FALSE
Brain_Cerebellum_chr17_49863260_B2_ENSG00000108826.15	8	0.000799346	0.0182553	0.965074	0.0173986	0.011941	0.0461384	0.212229	2.32449e-37	0.995453	FALSE
Brain_Cerebellum_chr17_49863260_B2_ENSG00000108829.9	11	4.51527e-05	0.0438267	0.999178	-0.0320198	-0.0145835	-0.0654721	0.524515	5.95594e-09	0.999952	FALSE
Brain_Cerebellum_chr17_49863260_B2_ENSG00000108846.15	10	-0.0229746	0.0236475	0.331277	-0.0269716	-0.0218642	-0.017227	0.944206	5.65803e-07	0.844364	FALSE
Brain_Cerebellum_chr17_49863260_B2_ENSG00000108848.15	6	0.0968901	0.0545769	0.0758493	0.102592	0.111624	0.156623	0.659167	2.50402e-06	0.547756	FALSE
Brain_Cerebellum_chr17_49863260_B2_ENSG00000121067.17	10	-0.0285041	0.0363313	0.432712	-0.0195783	-0.0275365	-0.117349	0.316774	4.32213e-10	0.88991	FALSE
Brain_Cerebellum_chr17_49863260_B2_ENSG00000121073.13	10	0.0312861	0.0438814	0.475864	-0.0240203	-0.0237331	0.0731441	0.509875	4.12236e-12	0.905533	FALSE
Brain_Cerebellum_chr17_49863260_B2_ENSG00000121104.7	14	0.00101086	0.0300924	0.973203	0.00184238	0.00487043	0.00486508	0.94563	1.73103e-16	0.996677	FALSE
Brain_Cerebellum_chr17_49863260_B2_ENSG00000136444.9	10	-0.00777732	0.0531537	0.883671	-0.0406759	-0.0376406	0.142401	0.340147	5.77895e-08	0.986366	FALSE
Brain_Cerebellum_chr17_49863260_B2_ENSG00000136449.13	13	0.0314876	0.0196595	0.109234	0.0204199	0.0373385	0.00346784	0.465973	2.50615e-16	0.623903	FALSE
Brain_Cerebellum_chr17_49863260_B2_ENSG00000136457.9	7	0.0121275	0.0213348	0.569737	0.0108619	0.0179104	0.0696539	0.200641	5.9152e-11	0.931906	FALSE
Brain_Cerebellum_chr17_49863260_B2_ENSG00000136504.11	9	0.023525	0.0501237	0.638828	0.0488456	0.0641388	-0.0497097	0.561612	1.3585e-11	0.94736	FALSE
Brain_Cerebellum_chr17_49863260_B2_ENSG00000154920.14	12	-0.0383441	0.0230581	0.0963261	-0.0245872	-0.0174722	-0.00324867	0.332211	3.60434e-08	0.597867	FALSE
Brain_Cerebellum_chr17_49863260_B2_ENSG00000154945.6	9	0.00222219	0.0392816	0.954887	0.0121701	0.00384299	-0.00439337	0.938037	2.74906e-08	0.994514	FALSE
Brain_Cerebellum_chr17_49863260_B2_ENSG00000159199.13	3	0.0317725	0.0672209	0.636457	0.0155772	0.0132596	0.0246315	0.935324	0.0319452	0.946883	FALSE
Brain_Cerebellum_chr17_49863260_B2_ENSG00000159202.17	5	-0.0260021	0.0543203	0.632166	-0.0382631	-0.0482914	-0.0487531	0.764823	0.000100374	0.945953	FALSE
Brain_Cerebellum_chr17_49863260_B2_ENSG00000159210.9	11	-0.00311112	0.0336662	0.926372	0.000164593	0.00388456	-0.0173919	0.828405	5.37234e-06	0.991498	FALSE
Brain_Cerebellum_chr17_49863260_B2_ENSG00000167083.6	8	0.00747725	0.020094	0.709809	0.000616783	0.000496655	-0.0630449	0.0942039	2.79376e-07	0.962415	FALSE
Brain_Cerebellum_chr17_49863260_B2_ENSG00000167085.11	10	0.00810675	0.0441751	0.854395	0.0337359	0.0365816	0.106956	0.26804	1.55068e-09	0.983144	FALSE
Brain_Cerebellum_chr17_49863260_B2_ENSG00000167100.14	10	-0.0224013	0.0364104	0.538393	-0.00921412	-0.0136251	-0.0260216	0.962908	9.78982e-16	0.923563	FALSE
Brain_Cerebellum_chr17_49863260_B2_ENSG00000167105.7	7	-0.00696246	0.0246405	0.777513	0.00575768	0.00272874	-0.0325645	0.539586	1.00726e-07	0.973809	FALSE
Brain_Cerebellum_chr17_49863260_B2_ENSG00000167107.12	9	0.00545383	0.02973	0.854449	0.017938	0.0143412	0.0262299	0.561731	2.54546e-10	0.983144	FALSE
Brain_Cerebellum_chr17_49863260_B2_ENSG00000173714.7	4	0.0132756	0.037939	0.7264	0.00465907	0.00163793	-0.349512	0.229664	0.000724579	0.964926	FALSE
Brain_Cerebellum_chr17_49863260_B2_ENSG00000173868.11	5	0.00519161	0.0368193	0.887868	0.0172771	0.0247313	0.289749	0.124452	8.30912e-07	0.9871	FALSE
Brain_Cerebellum_chr17_49863260_B2_ENSG00000176358.15	14	-0.00914898	0.0204348	0.654359	-0.00428917	-0.00632755	-0.006187	0.930109	1.48091e-10	0.950454	FALSE
Brain_Cerebellum_chr17_49863260_B2_ENSG00000182575.7	12	-0.00880717	0.0407146	0.828742	-0.0314685	-0.0251417	-0.0755112	0.280842	5.6688e-20	0.980161	FALSE
Brain_Cerebellum_chr17_49863260_B2_ENSG00000188662.6	8	-0.00114947	0.00915704	0.900105	0.00376503	0.00717927	0.0149974	0.332299	3.54286e-77	0.988478	FALSE
Brain_Cerebellum_chr17_49863260_B2_ENSG00000198740.8	8	-0.0369291	0.0327535	0.259536	-0.0104793	-0.00950893	-0.0619323	0.571252	5.06908e-08	0.799177	FALSE
Brain_Cerebellum_chr17_49863260_B2_ENSG00000204584.1	8	-0.00636635	0.0127039	0.616277	-0.00347819	-0.000164949	0.0111941	0.366864	9.53004e-17	0.942325	FALSE
Brain_Cerebellum_chr17_49863260_B2_ENSG00000229944.3	7	0.037801	0.0357993	0.291007	0.0443857	0.0495877	-0.0407495	0.409224	4.3181e-07	0.820132	FALSE
Brain_Cerebellum_chr17_49863260_B2_ENSG00000230532.1	11	-0.0409554	0.034711	0.238041	-0.00896567	-0.0176916	-0.0379175	0.960589	0.000175483	0.783979	FALSE
Brain_Cerebellum_chr17_49863260_B2_ENSG00000236472.1	9	-0.00147698	0.0269093	0.956228	0.0141634	-0.00459413	0.0359874	0.416619	1.30616e-09	0.994561	FALSE
Brain_Cerebellum_chr17_49863260_B2_ENSG00000246640.1	13	-0.00659637	0.0145642	0.65061	-0.00256195	-0.00256221	0.0387445	0.150701	2.04054e-19	0.949691	FALSE
Brain_Cerebellum_chr17_49863260_B2_ENSG00000248278.1	2	0.0369872	0.0361677	0.306469					0.00573686	0.828247	FALSE
Brain_Cerebellum_chr17_49863260_B2_ENSG00000248714.6	11	0.0200323	0.0293456	0.494838	0.019102	0.0161301	0.10382	0.136095	1.12264e-10	0.910976	FALSE
Brain_Cerebellum_chr17_49863260_B2_ENSG00000249451.1	6	-0.0132746	0.0281625	0.637386	-0.0230698	-0.0193083	-0.0268286	0.920473	7.68548e-08	0.94716	FALSE
Brain_Cerebellum_chr17_49863260_B2_ENSG00000249906.1	7	-0.0643945	0.0316456	0.0418643	-0.0729314	-0.0726124	-0.0716899	0.929832	3.08511e-06	0.431401	FALSE
Brain_Cerebellum_chr17_49863260_B2_ENSG00000250107.1	12	-0.0303629	0.0253892	0.231736	-0.00833021	-0.0126501	-0.0281331	0.967617	1.38521e-12	0.778633	FALSE
Brain_Cerebellum_chr17_49863260_B2_ENSG00000250282.1	11	-0.00451089	0.033677	0.893445	-0.0111832	0.00333173	-0.0236811	0.861441	1.4847e-11	0.987814	FALSE
Brain_Cerebellum_chr17_49863260_B2_ENSG00000250286.1	11	-0.0207461	0.0200096	0.299825	0.0049836	0.00569449	0.0186979	0.369778	1.31689e-13	0.824391	FALSE
Brain_Cerebellum_chr17_49863260_B2_ENSG00000250310.1	8	-0.0308314	0.0179116	0.0851949	-0.0298595	-0.0297757	-0.044043	0.698068	2.86328e-07	0.571077	FALSE
Brain_Cerebellum_chr17_49863260_B2_ENSG00000253730.1	8	0.0153095	0.0140741	0.27669	0.017767	0.0220128	0.0175343	0.926858	2.97342e-35	0.811416	FALSE
Brain_Cerebellum_chr17_49863260_B2_ENSG00000261959.1	7	0.0126584	0.00959158	0.186921	0.0160317	0.0151175	0.0181172	0.709108	1.01741e-84	0.736025	FALSE
Brain_Cerebellum_chr17_49863260_B2_ENSG00000262039.1	8	0.0017454	0.0134848	0.897014	0.0104666	0.0103927	0.00534463	0.784591	4.70139e-08	0.988052	FALSE
Brain_Cerebellum_chr17_49863260_B2_ENSG00000275025.1	9	-0.011242	0.040302	0.780289	0.0280863	0.00606425	0.247664	0.03899	1.73166e-12	0.974123	FALSE
Brain_Cerebellum_chr17_49863260_B2_ENSG00000275897.1	9	0.00950675	0.0160203	0.552902	0.0119704	0.0165402	0.060732	0.128989	4.37897e-13	0.927438	FALSE
Brain_Cerebellum_chr17_49863260_B2_ENSG00000276851.1	7	-0.0088472	0.0135066	0.512451	-0.008783	-0.0183509	-0.0294803	0.467731	3.59923e-14	0.916093	FALSE
Brain_Cerebellum_chr17_49863260_B2_ENSG00000278963.1	5	-0.0042663	0.0290297	0.883161	-0.00261472	-0.00404121	-0.0370269	0.708622	3.52852e-05	0.986225	FALSE
Brain_Cerebellum_chr17_49863260_B2_ENSG00000279792.1	8	0.00772317	0.076684	0.919777	-0.0306948	-0.0176502	0.081693	0.613095	4.47065e-06	0.990832	FALSE
Brain_Cerebellum_chr17_49863303_A2_ENSG00000005882.11	11	0.0483018	0.04655	0.299441	0.0337532	0.0320818	-0.00733684	0.420913	5.565e-13	0.824391	FALSE
Brain_Cerebellum_chr17_49863303_A2_ENSG00000005884.17	12	-0.0560109	0.0530079	0.29067	-0.0722599	-0.0654031	0.292511	0.170018	2.48128e-18	0.820014	FALSE
Brain_Cerebellum_chr17_49863303_A2_ENSG00000006282.20	9	-0.0436966	0.0443687	0.324697	-0.0400092	-0.0157011	0.0345716	0.491597	2.39862e-11	0.840309	FALSE
Brain_Cerebellum_chr17_49863303_A2_ENSG00000006283.17	10	-0.144063	0.102486	0.159819	-0.101699	-0.104929	-0.0522136	0.546708	3.80012e-08	0.705097	FALSE
Brain_Cerebellum_chr17_49863303_A2_ENSG00000015532.9	7	-0.00136259	0.0465158	0.976631	-0.00018362	-0.00373541	0.0143107	0.925124	1.74881e-12	0.996978	FALSE
Brain_Cerebellum_chr17_49863303_A2_ENSG00000049283.17	7	-0.0251827	0.041044	0.539509	-0.0180815	-0.0196862	0.101347	0.278337	5.53052e-07	0.923745	FALSE
Brain_Cerebellum_chr17_49863303_A2_ENSG00000064300.8	8	0.0485686	0.0252089	0.0540243	0.0467012	0.0511853	-0.0245429	0.197519	2.91635e-15	0.480781	FALSE
Brain_Cerebellum_chr17_49863303_A2_ENSG00000108798.8	4	0.0108211	0.055457	0.845295	0.0121526	0.0127014	-0.178847	0.642106	3.08087e-06	0.981933	FALSE
Brain_Cerebellum_chr17_49863303_A2_ENSG00000108813.10	9	0.0736193	0.0719524	0.306229	0.0342287	0.0208718	0.0254828	0.739634	1.0063e-11	0.828154	FALSE
Brain_Cerebellum_chr17_49863303_A2_ENSG00000108819.10	8	0.0372138	0.0711008	0.600699	0.0341772	0.0104292	-0.0243716	0.624071	7.09586e-11	0.938922	FALSE
Brain_Cerebellum_chr17_49863303_A2_ENSG00000108821.13	10	0.0252662	0.0334701	0.450315	0.00958781	0.0122647	-0.0458482	0.406806	3.70651e-15	0.897016	FALSE
Brain_Cerebellum_chr17_49863303_A2_ENSG00000108823.15	8	0.0385742	0.0181156	0.0332267	0.0435385	0.0425265	0.0520974	0.676357	2.84592e-163	0.388351	FALSE
Brain_Cerebellum_chr17_49863303_A2_ENSG00000108826.15	8	-0.00927687	0.026862	0.729829	0.00600964	0.0154811	0.00144844	0.834746	2.41759e-37	0.965596	FALSE
Brain_Cerebellum_chr17_49863303_A2_ENSG00000108829.9	11	-0.0038264	0.0686898	0.955576	-0.0124185	-0.00885794	-0.0388268	0.839755	6.65049e-09	0.994514	FALSE
Brain_Cerebellum_chr17_49863303_A2_ENSG00000108846.15	10	0.00816931	0.0320899	0.799051	0.0468915	0.0518428	-0.12092	0.245213	5.58108e-07	0.976034	FALSE
Brain_Cerebellum_chr17_49863303_A2_ENSG00000108848.15	6	-0.0402845	0.080714	0.617708	0.00762863	0.00134214	-0.0616112	0.916282	2.566e-06	0.942435	FALSE
Brain_Cerebellum_chr17_49863303_A2_ENSG00000121067.17	10	-0.0284504	0.0535016	0.594887	-0.00508545	-0.0105064	0.0317505	0.631339	4.65953e-10	0.937592	FALSE
Brain_Cerebellum_chr17_49863303_A2_ENSG00000121073.13	9	0.0672801	0.0527307	0.201984	0.0765746	0.0976328	0.0256459	0.610348	4.72822e-12	0.751577	FALSE
Brain_Cerebellum_chr17_49863303_A2_ENSG00000121104.7	14	0.0321967	0.0364958	0.377667	0.00660126	0.00243788	0.0945106	0.377225	1.87005e-16	0.867353	FALSE
Brain_Cerebellum_chr17_49863303_A2_ENSG00000136444.9	10	0.00805344	0.0801515	0.919965	-0.0390442	-0.0498029	0.491589	0.0316461	6.38375e-08	0.990865	FALSE
Brain_Cerebellum_chr17_49863303_A2_ENSG00000136449.13	13	0.0294245	0.027653	0.2873	0.0380808	0.0263178	-0.0211342	0.359865	3.31069e-16	0.817901	FALSE
Brain_Cerebellum_chr17_49863303_A2_ENSG00000136457.9	7	-0.0141005	0.0278152	0.6122	-0.0164474	-0.00975322	0.0368706	0.372568	5.67871e-11	0.94157	FALSE
Brain_Cerebellum_chr17_49863303_A2_ENSG00000136504.11	9	0.0539997	0.0539325	0.316708	0.0950693	0.104053	-0.0491327	0.442495	1.40126e-11	0.835338	FALSE
Brain_Cerebellum_chr17_49863303_A2_ENSG00000154920.14	10	0.00464326	0.0375336	0.901545	-0.0282965	-0.0361495	-0.0807914	0.341624	2.49013e-07	0.988622	FALSE
Brain_Cerebellum_chr17_49863303_A2_ENSG00000154945.6	9	0.00948613	0.0568362	0.867446	0.0207203	0.0208609	-0.00418124	0.906333	2.83993e-08	0.984507	FALSE
Brain_Cerebellum_chr17_49863303_A2_ENSG00000159199.13	3	0.095927	0.100013	0.337484	0.0639629	0.0581838	-0.0285416	0.44273	0.0334825	0.847872	FALSE
Brain_Cerebellum_chr17_49863303_A2_ENSG00000159202.17	5	-0.0269858	0.0777286	0.728456	-0.030364	-0.0243075	-0.0158228	0.916799	9.99035e-05	0.965289	FALSE
Brain_Cerebellum_chr17_49863303_A2_ENSG00000159210.9	11	-0.00352727	0.0495849	0.94329	0.0019841	0.0188367	-0.0469922	0.669029	5.76748e-06	0.993497	FALSE
Brain_Cerebellum_chr17_49863303_A2_ENSG00000167083.6	8	2.42139e-05	0.03045	0.999366	0.0306726	0.0176955	0.0110306	0.852456	2.90918e-07	0.999952	FALSE
Brain_Cerebellum_chr17_49863303_A2_ENSG00000167085.11	10	0.0377857	0.0650933	0.561588	0.0122665	0.000250513	0.18995	0.261654	1.67277e-09	0.929642	FALSE
Brain_Cerebellum_chr17_49863303_A2_ENSG00000167100.14	10	-0.0699263	0.0573769	0.222951	-0.090251	-0.0886581	-0.0624049	0.954905	1.20264e-15	0.772593	FALSE
Brain_Cerebellum_chr17_49863303_A2_ENSG00000167105.7	7	0.0141284	0.0383384	0.712488	0.0212574	0.0137965	-0.0405144	0.433233	1.01765e-07	0.96289	FALSE
Brain_Cerebellum_chr17_49863303_A2_ENSG00000167107.12	9	0.043684	0.0463046	0.345473	0.0637037	0.0586572	0.102563	0.272945	2.99546e-10	0.852221	FALSE
Brain_Cerebellum_chr17_49863303_A2_ENSG00000173714.7	4	0.0179362	0.0544555	0.741873	0.0150986	0.0143891	-0.230944	0.53766	0.00071279	0.966756	FALSE
Brain_Cerebellum_chr17_49863303_A2_ENSG00000173868.11	5	0.0648633	0.0445615	0.145506	0.076562	0.0824808	0.186678	0.631592	8.29995e-07	0.686916	FALSE
Brain_Cerebellum_chr17_49863303_A2_ENSG00000176358.15	14	0.0128863	0.0284609	0.650713	0.00617201	0.0147918	0.0126701	0.996245	1.73177e-10	0.949691	FALSE
Brain_Cerebellum_chr17_49863303_A2_ENSG00000182575.7	12	-0.0356802	0.0447228	0.424982	-0.0320466	-0.0230137	-0.0637117	0.693994	5.9147e-20	0.887086	FALSE
Brain_Cerebellum_chr17_49863303_A2_ENSG00000188662.6	8	0.0104187	0.0137317	0.448014	0.0199253	0.0178959	0.0551431	0.113797	5.08907e-77	0.896073	FALSE
Brain_Cerebellum_chr17_49863303_A2_ENSG00000198740.8	8	-0.0742669	0.0480455	0.122162	-0.081468	-0.0857579	-0.133846	0.345669	5.31793e-08	0.647649	FALSE
Brain_Cerebellum_chr17_49863303_A2_ENSG00000204584.1	8	0.00651288	0.0185328	0.725269	0.00912369	0.0368647	0.0322318	0.359021	1.03306e-16	0.964713	FALSE
Brain_Cerebellum_chr17_49863303_A2_ENSG00000229944.3	7	0.00813713	0.0357639	0.820017	0.00660833	0.00450395	-0.0166781	0.764283	3.78735e-07	0.979021	FALSE
Brain_Cerebellum_chr17_49863303_A2_ENSG00000230532.1	11	-0.00770458	0.0534256	0.885334	-0.0251715	-0.00137014	-0.0780376	0.472334	0.000183492	0.98639	FALSE
Brain_Cerebellum_chr17_49863303_A2_ENSG00000236472.1	9	0.00661599	0.0303798	0.827604	0.00288407	0.00511985	0.0388005	0.545048	1.4406e-09	0.97999	FALSE
Brain_Cerebellum_chr17_49863303_A2_ENSG00000246640.1	13	-0.0125473	0.0243941	0.607	-0.00838253	-0.0147777	0.0388297	0.316724	2.5105e-19	0.940327	FALSE
Brain_Cerebellum_chr17_49863303_A2_ENSG00000248278.1	2	-0.027605	0.0523782	0.598171					0.00571558	0.938218	FALSE
Brain_Cerebellum_chr17_49863303_A2_ENSG00000248714.6	11	0.00293649	0.0392025	0.94029	0.0065591	-0.00186063	0.0723398	0.380923	1.24285e-10	0.993176	FALSE
Brain_Cerebellum_chr17_49863303_A2_ENSG00000249451.1	6	-0.0376921	0.0379432	0.320524	-0.0409265	-0.0505204	0.0116571	0.803736	8.14974e-08	0.837828	FALSE
Brain_Cerebellum_chr17_49863303_A2_ENSG00000249906.1	7	-0.0391285	0.0446739	0.381101	-0.029113	-0.0301625	-0.00309702	0.760492	3.14734e-06	0.869462	FALSE
Brain_Cerebellum_chr17_49863303_A2_ENSG00000250107.1	12	-0.0353971	0.0417736	0.396797	-0.0529635	-0.0336509	-0.090705	0.552324	1.70171e-12	0.876144	FALSE
Brain_Cerebellum_chr17_49863303_A2_ENSG00000250282.1	11	-0.0293309	0.0462124	0.525626	-0.046352	-0.0418885	-0.0725451	0.755814	1.68822e-11	0.920301	FALSE
Brain_Cerebellum_chr17_49863303_A2_ENSG00000250286.1	11	-0.00159139	0.0272578	0.953444	0.0255982	0.0156552	0.0335999	0.538837	1.2848e-13	0.994358	FALSE
Brain_Cerebellum_chr17_49863303_A2_ENSG00000250310.1	8	-0.0110764	0.027163	0.68344	-0.0267492	-0.031038	0.0113326	0.673942	2.86593e-07	0.957292	FALSE
Brain_Cerebellum_chr17_49863303_A2_ENSG00000253730.1	8	0.0493587	0.0275095	0.0727741	0.0614492	0.0646072	0.0530641	0.935858	4.43158e-35	0.53923	FALSE
Brain_Cerebellum_chr17_49863303_A2_ENSG00000261959.1	7	0.0412781	0.0162134	0.0108992	0.0423362	0.0433149	0.0600099	0.447017	1.63858e-84	0.20851	FALSE
Brain_Cerebellum_chr17_49863303_A2_ENSG00000262039.1	8	-0.0258494	0.0217481	0.234604	-0.0138358	-0.016822	-0.0247712	0.960794	5.09116e-08	0.781393	FALSE
Brain_Cerebellum_chr17_49863303_A2_ENSG00000275025.1	9	-0.0607338	0.0499703	0.224215	-0.0420777	-0.0354908	0.191983	0.12511	1.84428e-12	0.773489	FALSE
Brain_Cerebellum_chr17_49863303_A2_ENSG00000275897.1	9	0.000845075	0.0235913	0.971425	0.0156243	0.0117309	0.038545	0.409278	4.56012e-13	0.996403	FALSE
Brain_Cerebellum_chr17_49863303_A2_ENSG00000276851.1	7	-0.0153082	0.0208385	0.462575	-0.0190733	-0.0203949	-0.105951	0.0644381	4.42905e-14	0.901206	FALSE
Brain_Cerebellum_chr17_49863303_A2_ENSG00000278963.1	5	0.0379944	0.0451489	0.400048	0.0206524	0.0134627	0.0167903	0.89945	3.81389e-05	0.877323	FALSE
Brain_Cerebellum_chr17_49863303_A2_ENSG00000279792.1	8	-0.00704793	0.0738499	0.923969	-0.0207698	-0.0156991	0.0470372	0.682323	4.38243e-06	0.991201	FALSE
Brain_Cerebellum_chr19_10352442_A2_ENSG00000105088.8	9	-0.015057	0.0605543	0.80363	0.00318392	-0.00292751	0.169299	0.124112	1.25814e-17	0.976773	FALSE
Brain_Cerebellum_chr19_10352442_A2_ENSG00000127445.13	9	0.0833318	0.0559085	0.136092	0.091939	0.0655236	0.171349	0.45859	5.59644e-09	0.670675	FALSE
Brain_Cerebellum_chr19_10352442_A2_ENSG00000127452.8	6	0.0527061	0.0496852	0.28878	0.0352761	0.0314986	0.0131821	0.644557	1.22309e-10	0.818448	FALSE
Brain_Cerebellum_chr19_10352442_A2_ENSG00000130158.13	1	-0.499191	0.162731	0.00215789					0.0133797	0.0715434	FALSE
Brain_Cerebellum_chr19_10352442_A2_ENSG00000130164.13	14	0.0396754	0.0438138	0.365176	0.0382864	0.0297477	0.0287616	0.804863	1.53606e-07	0.861743	FALSE
Brain_Cerebellum_chr19_10352442_A2_ENSG00000130173.13	2	0.16424	0.132786	0.216132					0.020355	0.766471	FALSE
Brain_Cerebellum_chr19_10352442_A2_ENSG00000130818.11	5	-0.0306201	0.103525	0.767401	-0.0824971	-0.0673257	0.23487	0.177248	0.000630177	0.971842	FALSE
Brain_Cerebellum_chr19_10352442_A2_ENSG00000161888.11	12	-0.00576631	0.0307959	0.85147	-0.00762001	-0.0121972	0.00510507	0.803856	5.26209e-06	0.982856	FALSE
Brain_Cerebellum_chr19_10352442_A2_ENSG00000171466.9	9	-0.047107	0.0390987	0.228272	-0.0396201	-0.035982	-0.0539921	0.924082	1.8015e-09	0.776229	FALSE
Brain_Cerebellum_chr19_10352442_A2_ENSG00000171469.10	6	-0.0974335	0.0664028	0.142291	-0.0397759	-0.00635119	-0.0551376	0.825797	1.27691e-11	0.681496	FALSE
Brain_Cerebellum_chr19_10352442_A2_ENSG00000174652.17	4	-0.0124763	0.0367864	0.734492	-0.0238443	-0.0382826	-0.282586	0.325592	7.29787e-08	0.966034	FALSE
Brain_Cerebellum_chr19_10352442_A2_ENSG00000196605.7	12	0.0355794	0.031913	0.264899	0.0337163	0.0354155	0.146742	0.078134	9.74074e-19	0.802485	FALSE
Brain_Cerebellum_chr19_10352442_A2_ENSG00000197256.10	9	0.0217034	0.0846551	0.797662	0.0886357	0.0981953	0.114675	0.491936	0.00011154	0.975894	FALSE
Brain_Cerebellum_chr19_10352442_A2_ENSG00000197961.11	8	-0.0158656	0.0807522	0.84424	0.00244298	0.0671354	0.126997	0.458907	4.79797e-06	0.981782	FALSE
Brain_Cerebellum_chr19_10352442_A2_ENSG00000198028.3	10	-0.0318448	0.0331091	0.336143	-0.0321515	-0.0284293	-0.0285985	0.935546	2.32993e-06	0.847128	FALSE
Brain_Cerebellum_chr19_10352442_A2_ENSG00000198258.10	10	-0.0116862	0.0776004	0.880295	-0.0173451	-0.00922076	0.0916092	0.648959	8.92047e-11	0.985892	FALSE
Brain_Cerebellum_chr19_10352442_A2_ENSG00000200237.1	15	-0.0528296	0.0255647	0.0387806	-0.034479	-0.0281188	-0.0417473	0.794298	8.57493e-12	0.41752	FALSE
Brain_Cerebellum_chr19_10352442_A2_ENSG00000224689.9	11	-0.00712896	0.0415772	0.86386	-0.0125324	-0.0173457	-0.0878482	0.297577	3.91386e-06	0.983983	FALSE
Brain_Cerebellum_chr19_10352442_A2_ENSG00000239830.1	10	-0.0146519	0.02868	0.609438	-0.0219057	-0.0324036	-0.0157535	0.984686	6.51439e-09	0.94084	FALSE
Brain_Cerebellum_chr19_10352442_A2_ENSG00000266936.1	15	0.0295302	0.0476372	0.535325	0.00647446	0.0279129	0.0659258	0.65211	1.21955e-10	0.922948	FALSE
Brain_Cerebellum_chr19_10352442_A2_ENSG00000267082.1	6	-0.146434	0.0626297	0.0193829	-0.142722	-0.15135	-0.265283	0.287874	3.6187e-05	0.293053	FALSE
Brain_Cerebellum_chr19_10352442_A2_ENSG00000267106.5	9	-0.0145616	0.0400911	0.716446	0.0129377	0.000188464	-0.00970331	0.967364	2.1195e-06	0.963432	FALSE
Brain_Cerebellum_chr19_10352442_A2_ENSG00000267119.1	9	-0.0123446	0.025822	0.632604	-0.00841073	-0.0086359	-0.00517496	0.872982	5.59651e-11	0.946071	FALSE
Brain_Cerebellum_chr19_10352442_A2_ENSG00000267273.1	5	0.0345056	0.0313893	0.271646	0.0350356	0.0330662	-0.0536845	0.40925	1.39145e-05	0.80783	FALSE
Brain_Cerebellum_chr19_10352442_A2_ENSG00000267289.1	8	-0.0234555	0.0205266	0.253169	-0.0285505	-0.0273672	0.012162	0.585102	4.17598e-13	0.795187	FALSE
Brain_Cerebellum_chr19_10352442_A2_ENSG00000267370.1	8	0.0436146	0.0297998	0.143306	0.0571949	0.055372	0.0332173	0.836554	3.49127e-12	0.683172	FALSE
Brain_Cerebellum_chr19_10352442_A2_ENSG00000267612.1	11	-0.0155427	0.0235411	0.509102	-0.00992771	-0.00672968	-0.032169	0.598506	3.81781e-17	0.915042	FALSE
Brain_Cerebellum_chr19_10352442_A2_ENSG00000267741.1	13	0.0444626	0.0318348	0.162514	0.0226392	0.0328719	-0.034759	0.0827032	1.00843e-08	0.708813	FALSE
Brain_Cerebellum_chr19_10352442_A2_ENSG00000273733.1	12	-0.0156999	0.0328497	0.632699	-0.0263843	-0.0203467	-0.0408591	0.637839	1.12366e-07	0.946101	FALSE
Brain_Cerebellum_chr19_10352442_A2_ENSG00000276757.1	13	-0.00141092	0.0313631	0.964118	-0.0117477	-0.0162301	-0.0594794	0.181836	1.62169e-06	0.995421	FALSE
Brain_Cerebellum_chr19_10352442_A2_ENSG00000278611.1	4	-0.0341679	0.0258011	0.185411	-0.0316909	-0.016079	0.00295558	0.305569	3.38187e-09	0.734496	FALSE
Brain_Cerebellum_chr19_10352442_A2_ENSG00000279807.1	4	0.0541025	0.047866	0.258354	0.038251	0.0319001	-0.0226158	0.395169	0.000463311	0.798329	FALSE
Brain_Cerebellum_chr19_10352442_A2_ENSG00000283108.1	2	-0.0872639	0.106952	0.414547					0.0324281	0.882992	FALSE
Brain_Cerebellum_chr19_10352442_B2_ENSG00000105088.8	9	0.0274458	0.0294455	0.351291	0.0214535	0.0266771	0.0819359	0.386811	8.88135e-18	0.854946	FALSE
Brain_Cerebellum_chr19_10352442_B2_ENSG00000127445.13	9	0.0124946	0.0364256	0.731585	-0.00818757	-0.0287487	0.133684	0.142154	4.6071e-09	0.965955	FALSE
Brain_Cerebellum_chr19_10352442_B2_ENSG00000127452.8	6	0.0288594	0.0301164	0.33793	0.0298808	0.00942354	0.0196842	0.873516	1.06269e-10	0.847892	FALSE
Brain_Cerebellum_chr19_10352442_B2_ENSG00000130158.13	1	-0.230242	0.0911449	0.0115335					0.0122648	0.216016	FALSE
Brain_Cerebellum_chr19_10352442_B2_ENSG00000130164.13	14	0.0435231	0.0300253	0.147185	0.0280854	0.0295754	0.0548286	0.697044	1.36479e-07	0.689033	FALSE
Brain_Cerebellum_chr19_10352442_B2_ENSG00000130173.13	1	0.0202454	0.104196	0.845941					0.0198621	0.981994	FALSE
Brain_Cerebellum_chr19_10352442_B2_ENSG00000130818.11	5	-0.0115054	0.0561342	0.837601	-0.00420341	-0.000545962	-0.00866204	0.97563	0.000557777	0.98083	FALSE
Brain_Cerebellum_chr19_10352442_B2_ENSG00000161888.11	12	0.00868419	0.0190472	0.648441	0.000971312	0.00106446	0.00855035	0.995504	4.82539e-06	0.949446	FALSE
Brain_Cerebellum_chr19_10352442_B2_ENSG00000171466.9	9	-0.0372973	0.0391888	0.341233	-0.0205003	-0.0216041	-0.0139921	0.752351	1.7967e-09	0.85002	FALSE
Brain_Cerebellum_chr19_10352442_B2_ENSG00000171469.10	6	-0.0916989	0.036019	0.0109013	-0.108056	-0.0246381	0.0145868	0.313746	1.07075e-11	0.20851	FALSE
Brain_Cerebellum_chr19_10352442_B2_ENSG00000174652.17	4	-0.0318353	0.0246967	0.19738	-0.0437104	-0.043573	-0.125228	0.507724	7.04631e-08	0.746938	FALSE
Brain_Cerebellum_chr19_10352442_B2_ENSG00000196605.7	12	0.0318184	0.0192269	0.0979458	0.0461139	0.0356518	0.043608	0.776427	7.95684e-19	0.600872	FALSE
Brain_Cerebellum_chr19_10352442_B2_ENSG00000197256.10	9	0.0246076	0.0535448	0.645825	0.041329	0.0364612	0.0982425	0.350693	9.62363e-05	0.94889	FALSE
Brain_Cerebellum_chr19_10352442_B2_ENSG00000197961.11	8	-0.0203142	0.0728418	0.780336	-0.042258	-0.0433549	0.0210861	0.807545	4.76598e-06	0.974123	FALSE
Brain_Cerebellum_chr19_10352442_B2_ENSG00000198028.3	10	-0.0205097	0.0223885	0.359625	-0.00312575	-0.00964904	-0.0309404	0.696658	2.34099e-06	0.8594	FALSE
Brain_Cerebellum_chr19_10352442_B2_ENSG00000198258.10	10	-0.0151217	0.0538893	0.779013	0.00613808	0.0024469	-0.065976	0.75604	7.74683e-11	0.97398	FALSE
Brain_Cerebellum_chr19_10352442_B2_ENSG00000200237.1	15	-0.0200647	0.0176089	0.25451	-0.0138777	-0.012168	-0.012541	0.796607	6.98957e-12	0.795543	FALSE
Brain_Cerebellum_chr19_10352442_B2_ENSG00000224689.9	11	-0.019025	0.0231714	0.411614	-0.0270139	-0.0309898	-0.105852	0.0499567	3.39842e-06	0.882001	FALSE
Brain_Cerebellum_chr19_10352442_B2_ENSG00000239830.1	10	0.00626362	0.0189938	0.741572	0.00967629	0.0281046	-0.0138564	0.578582	5.53194e-09	0.966728	FALSE
Brain_Cerebellum_chr19_10352442_B2_ENSG00000266936.1	15	-0.0161591	0.0313384	0.606111	-0.0167049	-0.00548578	0.000400103	0.758267	1.01919e-10	0.940158	FALSE
Brain_Cerebellum_chr19_10352442_B2_ENSG00000267082.1	6	-0.0563226	0.0419943	0.179857	-0.0858882	-0.0748817	-0.130737	0.326372	3.18578e-05	0.729197	FALSE
Brain_Cerebellum_chr19_10352442_B2_ENSG00000267106.5	9	-0.0268939	0.0272112	0.322987	-0.0178273	-0.022539	-0.0967341	0.404819	2.03904e-06	0.839289	FALSE
Brain_Cerebellum_chr19_10352442_B2_ENSG00000267119.1	9	-0.00442134	0.0155146	0.77566	-0.00112531	-0.0005575	0.00194967	0.796854	4.59366e-11	0.973547	FALSE
Brain_Cerebellum_chr19_10352442_B2_ENSG00000267273.1	5	0.0364444	0.0212073	0.085708	0.0330329	0.0332336	0.00716829	0.66837	1.33639e-05	0.571945	FALSE
Brain_Cerebellum_chr19_10352442_B2_ENSG00000267289.1	8	-0.0294075	0.0152405	0.0536609	-0.030441	-0.026767	-0.0694839	0.39886	4.19498e-13	0.479449	FALSE
Brain_Cerebellum_chr19_10352442_B2_ENSG00000267370.1	8	0.0215218	0.021261	0.31141	0.0279163	0.0342017	0.0223741	0.981817	3.41384e-12	0.831862	FALSE
Brain_Cerebellum_chr19_10352442_B2_ENSG00000267612.1	11	0.0329274	0.0211672	0.119806	0.0216143	0.0213226	-0.00631839	0.15321	3.99468e-17	0.643436	FALSE
Brain_Cerebellum_chr19_10352442_B2_ENSG00000267741.1	13	0.0263191	0.01873	0.159967	-0.00311362	0.0102918	-0.00994084	0.184279	8.42703e-09	0.705195	FALSE
Brain_Cerebellum_chr19_10352442_B2_ENSG00000273733.1	12	-0.00667555	0.0268022	0.803309	0.000924167	0.000616631	-0.0706706	0.135453	1.07302e-07	0.976773	FALSE
Brain_Cerebellum_chr19_10352442_B2_ENSG00000276757.1	13	0.000602051	0.0232661	0.979356	0.0133188	0.0074065	0.00628745	0.86752	1.51076e-06	0.997172	FALSE
Brain_Cerebellum_chr19_10352442_B2_ENSG00000278611.1	4	-0.0130848	0.0164012	0.424987	-0.0109732	-0.0032796	0.00924883	0.299055	3.04854e-09	0.887086	FALSE
Brain_Cerebellum_chr19_10352442_B2_ENSG00000279807.1	4	0.104962	0.0499225	0.035509	0.0877737	0.0867867	0.0481386	0.552073	0.000492087	0.400749	FALSE
Brain_Cerebellum_chr19_10352442_B2_ENSG00000283108.1	2	-0.0727651	0.0401013	0.0695959					0.0305862	0.530397	FALSE
Brain_Cerebellum_chr19_10414696_C2_ENSG00000105088.8	9	0.00344649	0.0115591	0.765579	0.0212159	0.00772817	0.00995902	0.794303	7.64191e-18	0.971445	FALSE
Brain_Cerebellum_chr19_10414696_C2_ENSG00000105514.7	3	0.020479	0.0299091	0.493528	0.02927	0.0425002	-0.0287778	0.754392	0.0351659	0.910592	FALSE
Brain_Cerebellum_chr19_10414696_C2_ENSG00000105518.13	6	0.00895547	0.036886	0.80817	0.0158411	0.0156928	0.0178543	0.88937	0.00813781	0.977565	FALSE
Brain_Cerebellum_chr19_10414696_C2_ENSG00000105520.10	1	-0.0218808	0.0299212	0.464607					0.00172822	0.902002	FALSE
Brain_Cerebellum_chr19_10414696_C2_ENSG00000127445.13	9	0.000939424	0.0171123	0.95622	-0.0119631	-0.0184626	0.0383844	0.323122	4.66956e-09	0.994561	FALSE
Brain_Cerebellum_chr19_10414696_C2_ENSG00000127452.8	5	0.0390003	0.0282627	0.16761	0.0507179	0.0697017	0.13092	0.0656828	4.43629e-07	0.714412	FALSE
Brain_Cerebellum_chr19_10414696_C2_ENSG00000130158.13	2	-0.0795315	0.0394483	0.04379					0.0109135	0.439438	FALSE
Brain_Cerebellum_chr19_10414696_C2_ENSG00000130164.13	13	0.00010352	0.0108678	0.9924	-0.00251698	-0.000952878	-0.000796173	0.944393	5.97638e-09	0.999159	FALSE
Brain_Cerebellum_chr19_10414696_C2_ENSG00000130173.13	1	0.0172081	0.0496397	0.728847					0.0190616	0.965361	FALSE
Brain_Cerebellum_chr19_10414696_C2_ENSG00000130818.11	5	0.0268818	0.028931	0.352803	0.00837432	0.0070108	-0.0986422	0.27568	0.00132149	0.85547	FALSE
Brain_Cerebellum_chr19_10414696_C2_ENSG00000161888.11	13	-0.015061	0.0126261	0.232929	-0.00942663	-0.0128665	-0.00870759	0.718513	5.20878e-08	0.779612	FALSE
Brain_Cerebellum_chr19_10414696_C2_ENSG00000171466.9	9	0.0370816	0.018195	0.0415485	0.0427563	0.0476024	0.0335579	0.901616	1.57512e-07	0.429612	FALSE
Brain_Cerebellum_chr19_10414696_C2_ENSG00000171469.10	6	-0.0190172	0.0199769	0.341116	-0.0134886	-0.0136591	0.0207159	0.456167	5.29578e-09	0.849927	FALSE
Brain_Cerebellum_chr19_10414696_C2_ENSG00000173928.2	1	-0.00562256	0.0220217	0.798477					0.00109395	0.975968	FALSE
Brain_Cerebellum_chr19_10414696_C2_ENSG00000174652.17	3	-0.00543302	0.0215818	0.801241	-0.00935687	-0.00837826	-0.107782	0.339853	0.00182635	0.976606	FALSE
Brain_Cerebellum_chr19_10414696_C2_ENSG00000183401.11	6	-0.00447	0.0243752	0.854497	0.00683078	0.00493272	0.0457696	0.499794	0.00316662	0.983144	FALSE
Brain_Cerebellum_chr19_10414696_C2_ENSG00000196605.7	9	0.00829426	0.00935958	0.375521	0.0140674	0.0132632	-0.0087447	0.186089	4.31462e-12	0.866951	FALSE
Brain_Cerebellum_chr19_10414696_C2_ENSG00000197256.10	10	0.0145754	0.0262489	0.578705	-0.0105802	-0.00974963	0.0752334	0.131812	3.60585e-05	0.934503	FALSE
Brain_Cerebellum_chr19_10414696_C2_ENSG00000197961.11	10	-0.0123084	0.0156689	0.432146	-0.00845821	0.00270549	0.0236079	0.286645	6.72278e-07	0.88966	FALSE
Brain_Cerebellum_chr19_10414696_C2_ENSG00000198028.3	8	0.0135536	0.0170526	0.426724	-0.00155398	-0.00127897	-0.0266116	0.198156	0.00183835	0.887734	FALSE
Brain_Cerebellum_chr19_10414696_C2_ENSG00000198258.10	11	-0.00534866	0.0176841	0.762304	0.00263696	-0.000263356	-0.00879769	0.906184	1.30496e-09	0.970907	FALSE
Brain_Cerebellum_chr19_10414696_C2_ENSG00000200237.1	15	-0.000588783	0.00737916	0.936404	-0.00438658	-0.0032563	0.00123841	0.874913	9.60061e-12	0.992664	FALSE
Brain_Cerebellum_chr19_10414696_C2_ENSG00000224689.9	8	-0.00620681	0.0137716	0.652208	-0.0156627	-0.0165241	-0.0353913	0.475311	2.46967e-05	0.949925	FALSE
Brain_Cerebellum_chr19_10414696_C2_ENSG00000239830.1	12	0.00281351	0.00923902	0.760729	0.00366034	0.00248393	-0.0269168	0.33317	2.24718e-08	0.970584	FALSE
Brain_Cerebellum_chr19_10414696_C2_ENSG00000266936.1	16	-0.017225	0.00796454	0.030564	-0.0140464	-0.0170597	-0.0202929	0.812428	6.57648e-11	0.373059	FALSE
Brain_Cerebellum_chr19_10414696_C2_ENSG00000267082.1	7	-0.0169088	0.0152472	0.267439	0.000812822	-0.00489941	-0.00122643	0.529545	2.88992e-05	0.80403	FALSE
Brain_Cerebellum_chr19_10414696_C2_ENSG00000267106.5	7	0.00976327	0.0164254	0.552244	0.00462567	0.0057829	0.0240243	0.57646	7.03785e-05	0.927289	FALSE
Brain_Cerebellum_chr19_10414696_C2_ENSG00000267119.1	6	0.0250109	0.0108458	0.0211081	0.0170895	0.0156767	-0.00988812	0.303208	1.76046e-07	0.307112	FALSE
Brain_Cerebellum_chr19_10414696_C2_ENSG00000267273.1	4	0.0228634	0.0147059	0.120016	0.0290142	0.0291942	0.033134	0.757413	0.00085211	0.643849	FALSE
Brain_Cerebellum_chr19_10414696_C2_ENSG00000267277.1	5	0.0230643	0.0293919	0.432621	0.00888837	0.0108632	-0.012552	0.454961	0.0371031	0.8899	FALSE
Brain_Cerebellum_chr19_10414696_C2_ENSG00000267289.1	10	-0.00187468	0.00866442	0.828703	-0.00147088	-0.00157568	-0.00473222	0.864866	6.0665e-09	0.980161	FALSE
Brain_Cerebellum_chr19_10414696_C2_ENSG00000267370.1	8	0.00404064	0.00941994	0.667963	0.00922753	0.0104077	-0.0421543	0.181133	1.9029e-09	0.954219	FALSE
Brain_Cerebellum_chr19_10414696_C2_ENSG00000267612.1	9	0.0100605	0.0136251	0.460283	0.0241624	0.0131226	-0.0311665	0.1304	3.60261e-09	0.900282	FALSE
Brain_Cerebellum_chr19_10414696_C2_ENSG00000267741.1	11	0.00447661	0.00914996	0.624665	0.00615428	0.0044972	0.00859038	0.752283	1.53712e-08	0.944074	FALSE
Brain_Cerebellum_chr19_10414696_C2_ENSG00000273733.1	12	0.00459351	0.0112108	0.681998	-0.00508105	-0.0023935	-0.0399976	0.0146487	4.6795e-08	0.956952	FALSE
Brain_Cerebellum_chr19_10414696_C2_ENSG00000276757.1	14	0.00536256	0.0100979	0.59538	0.00620408	0.00175421	0.0147676	0.479409	1.65177e-06	0.937609	FALSE
Brain_Cerebellum_chr19_10414696_C2_ENSG00000278611.1	4	-0.00684316	0.00843226	0.417053	-0.00525111	-0.00534196	-0.00593796	0.892509	1.94021e-07	0.884038	FALSE
Brain_Cerebellum_chr19_10414696_C2_ENSG00000279807.1	5	0.0420635	0.0154176	0.00636645	0.0366137	0.0396162	0.0349905	0.764112	0.000424949	0.14874	FALSE
Brain_Cerebellum_chr19_4717660_A2_ENSG00000007264.14	3	-0.0789673	0.0759695	0.29859	-0.0372451	-0.0366595	-0.225396	0.767979	0.00339426	0.823886	FALSE
Brain_Cerebellum_chr19_4717660_A2_ENSG00000011132.11	2	-0.150559	0.425658	0.723558					0.0446526	0.964405	FALSE
Brain_Cerebellum_chr19_4717660_A2_ENSG00000077009.13	14	0.0544125	0.0282419	0.0540223	0.0345373	0.0383001	0.137188	0.176659	2.2057e-11	0.480781	FALSE
Brain_Cerebellum_chr19_4717660_A2_ENSG00000105229.6	8	0.0143886	0.0629817	0.819291	0.0150091	0.0131977	0.176487	0.501292	5.54795e-09	0.978783	FALSE
Brain_Cerebellum_chr19_4717660_A2_ENSG00000105278.10	8	-0.0859205	0.0620904	0.166421	-0.0262964	-0.0205369	-0.114539	0.840721	3.60106e-06	0.713008	FALSE
Brain_Cerebellum_chr19_4717660_A2_ENSG00000105426.16	9	0.0336855	0.0586559	0.565772	0.00613061	0.0178839	-0.143682	0.323628	1.96973e-08	0.930677	FALSE
Brain_Cerebellum_chr19_4717660_A2_ENSG00000126934.13	11	0.0469096	0.0815747	0.565257	0.0802485	0.0822926	-0.084946	0.0835263	2.74609e-11	0.930512	FALSE
Brain_Cerebellum_chr19_4717660_A2_ENSG00000130254.11	11	-0.0109826	0.115225	0.924065	0.0222251	-0.000734639	0.0354717	0.822592	3.39756e-05	0.991201	FALSE
Brain_Cerebellum_chr19_4717660_A2_ENSG00000130255.12	9	-0.0678554	0.109372	0.534987	-0.0835489	-0.0824043	-0.0344163	0.856081	0.000486585	0.922756	FALSE
Brain_Cerebellum_chr19_4717660_A2_ENSG00000160633.12	9	-0.0479602	0.0768333	0.532489	0.00791979	0.00992669	0.0906753	0.296042	3.75873e-05	0.922356	FALSE
Brain_Cerebellum_chr19_4717660_A2_ENSG00000167654.17	7	0.0449958	0.0719534	0.531743	0.0316859	0.00460942	0.129422	0.514584	6.40048e-08	0.922163	FALSE
Brain_Cerebellum_chr19_4717660_A2_ENSG00000167657.13	5	-0.0245796	0.141447	0.862045	0.0205589	0.0526802	-0.129121	0.729143	1.95618e-07	0.983818	FALSE
Brain_Cerebellum_chr19_4717660_A2_ENSG00000167658.15	9	0.0930588	0.0685877	0.17485	0.0836044	0.0876243	0.217536	0.4212	2.61985e-09	0.72405	FALSE
Brain_Cerebellum_chr19_4717660_A2_ENSG00000167733.13	7	0.0756757	0.116321	0.51532	0.028597	0.0663331	0.115935	0.88632	0.000289825	0.917135	FALSE
Brain_Cerebellum_chr19_4717660_A2_ENSG00000173976.15	3	0.0343671	0.073731	0.641134	0.0604261	0.0615754	0.114469	0.824957	0.000319228	0.947847	FALSE
Brain_Cerebellum_chr19_4717660_A2_ENSG00000174917.8	6	-0.138541	0.121288	0.253351	-0.16623	-0.162864	-0.170211	0.855917	0.000728797	0.795187	FALSE
Brain_Cerebellum_chr19_4717660_A2_ENSG00000178951.8	11	0.0201583	0.06133	0.742393	0.0656266	0.0491923	0.0391546	0.897132	8.09158e-10	0.966802	FALSE
Brain_Cerebellum_chr19_4717660_A2_ENSG00000183617.4	7	-0.00417851	0.0776659	0.957094	0.00684064	0.0107626	0.0126078	0.900714	0.00400509	0.994635	FALSE
Brain_Cerebellum_chr19_4717660_A2_ENSG00000223573.6	9	-0.00127278	0.0449714	0.977421	-0.0254962	-0.0216022	-0.0149735	0.886137	3.71702e-06	0.997098	FALSE
Brain_Cerebellum_chr19_4717660_A2_ENSG00000233270.1	5	0.0407775	0.0479941	0.395527	0.0478297	0.0602647	0.00523163	0.716277	2.17029e-05	0.87549	FALSE
Brain_Cerebellum_chr19_4717660_A2_ENSG00000267138.1	3	0.0122212	0.0721358	0.865467	-0.017026	-0.0173787	-0.0263586	0.918426	0.008335	0.984276	FALSE
Brain_Cerebellum_chr19_4717660_A2_ENSG00000267205.1	4	-0.0420776	0.0515343	0.414216	-0.0433082	-0.0291425	-0.0178657	0.826319	2.57315e-07	0.882843	FALSE
Brain_Cerebellum_chr19_4717660_A2_ENSG00000268670.1	14	-0.00168564	0.0479554	0.97196	-0.0219579	-0.0310431	-0.0448805	0.62928	7.82954e-14	0.996497	FALSE
Brain_Cerebellum_chr19_4717660_A2_ENSG00000283928.1	8	0.0269179	0.050627	0.594941	-0.008064	-0.0259304	0.013673	0.89309	7.42416e-06	0.937598	FALSE
Brain_Cerebellum_chr19_4717660_B2_ENSG00000007264.14	3	-0.0760909	0.0495634	0.124729	-0.0620464	-0.06185	-0.126821	0.834099	0.00327702	0.651836	FALSE
Brain_Cerebellum_chr19_4717660_B2_ENSG00000011132.11	2	-0.0134386	0.123746	0.913521					0.0415821	0.990306	FALSE
Brain_Cerebellum_chr19_4717660_B2_ENSG00000077009.13	14	0.0326421	0.0178638	0.0676588	0.0364637	0.0390134	0.060846	0.483156	1.81547e-11	0.524608	FALSE
Brain_Cerebellum_chr19_4717660_B2_ENSG00000105229.6	8	-0.0373107	0.046008	0.417388	-0.0631433	-0.0429431	0.103724	0.440626	5.08799e-09	0.884113	FALSE
Brain_Cerebellum_chr19_4717660_B2_ENSG00000105278.10	8	-0.0508671	0.041021	0.214966	-0.0435634	-0.0459418	-0.0327266	0.838517	5.21386e-06	0.765327	FALSE
Brain_Cerebellum_chr19_4717660_B2_ENSG00000105426.16	9	-0.00992836	0.0405852	0.806743	-0.00649078	-0.00504826	-0.0551256	0.69586	2.01018e-08	0.977276	FALSE
Brain_Cerebellum_chr19_4717660_B2_ENSG00000126934.13	11	0.0893941	0.0476464	0.060628	0.10453	0.0996771	0.0380792	0.224249	2.24777e-11	0.503551	FALSE
Brain_Cerebellum_chr19_4717660_B2_ENSG00000130254.11	12	-0.0102649	0.0715163	0.88587	0.0332167	0.0151275	0.0334908	0.721272	3.21036e-05	0.98661	FALSE
Brain_Cerebellum_chr19_4717660_B2_ENSG00000130255.12	9	-0.0660768	0.064761	0.307578	-0.0539262	-0.0695296	-0.15804	0.390305	0.000485167	0.829283	FALSE
Brain_Cerebellum_chr19_4717660_B2_ENSG00000160633.12	10	0.0397765	0.0504256	0.43022	0.0232417	0.0300948	-0.0527248	0.283109	6.61969e-06	0.888948	FALSE
Brain_Cerebellum_chr19_4717660_B2_ENSG00000167654.17	7	-0.0118818	0.0415705	0.775014	-0.000276089	-0.00198048	0.178593	0.236593	5.19423e-07	0.973378	FALSE
Brain_Cerebellum_chr19_4717660_B2_ENSG00000167657.13	5	0.0598908	0.07109	0.399528	0.0520697	0.0655104	0.0744239	0.914387	1.77671e-07	0.877286	FALSE
Brain_Cerebellum_chr19_4717660_B2_ENSG00000167658.15	9	0.0829053	0.0528458	0.116691	0.126843	0.122477	0.159516	0.539412	2.46221e-09	0.638091	FALSE
Brain_Cerebellum_chr19_4717660_B2_ENSG00000167733.13	7	0.0829572	0.0730566	0.256157	0.0855229	0.0615827	0.118546	0.859564	0.000295036	0.796391	FALSE
Brain_Cerebellum_chr19_4717660_B2_ENSG00000173976.15	3	0.0161971	0.0432934	0.708312	0.0226105	0.0275396	-0.0309693	0.774341	0.00030287	0.962117	FALSE
Brain_Cerebellum_chr19_4717660_B2_ENSG00000174917.8	6	-0.0785296	0.083804	0.348726	-0.0616639	-0.0614546	-0.168108	0.447887	0.000707971	0.853788	FALSE
Brain_Cerebellum_chr19_4717660_B2_ENSG00000178951.8	11	-0.0311726	0.0420069	0.458037	-0.015513	-0.0411011	-0.109226	0.432989	7.32135e-10	0.899356	FALSE
Brain_Cerebellum_chr19_4717660_B2_ENSG00000183617.4	7	-0.00909601	0.0543099	0.86699	0.0143019	0.00983929	-0.0296023	0.819922	0.00376465	0.984473	FALSE
Brain_Cerebellum_chr19_4717660_B2_ENSG00000223573.6	9	-0.0215633	0.0276191	0.434956	-0.0201351	-0.0231169	-0.0839935	0.326377	3.52853e-06	0.890941	FALSE
Brain_Cerebellum_chr19_4717660_B2_ENSG00000233270.1	5	-0.017396	0.0287521	0.545156	-0.0123244	-0.01374	0.0227836	0.52582	2.16462e-05	0.92507	FALSE
Brain_Cerebellum_chr19_4717660_B2_ENSG00000267138.1	3	-0.00785467	0.0389049	0.839999	-0.0219835	-0.0232598	-0.0827921	0.701	0.00800543	0.981258	FALSE
Brain_Cerebellum_chr19_4717660_B2_ENSG00000267205.1	4	-0.0577008	0.0342839	0.0923697	-0.0415643	-0.0414602	-0.0227189	0.64748	2.69965e-07	0.588531	FALSE
Brain_Cerebellum_chr19_4717660_B2_ENSG00000268670.1	14	0.0222622	0.0275726	0.419435	0.0320997	0.0299696	-0.0227892	0.393481	5.8363e-14	0.884816	FALSE
Brain_Cerebellum_chr19_4717660_B2_ENSG00000283928.1	8	0.034061	0.0299192	0.25494	-0.00722858	-0.00395251	0.0501178	0.784165	6.64361e-06	0.795603	FALSE
Brain_Cerebellum_chr19_4717660_C2_ENSG00000007264.14	3	-0.013308	0.0230671	0.563988	-0.000171141	0.00550877	0.100435	0.421885	0.0032161	0.930177	FALSE
Brain_Cerebellum_chr19_4717660_C2_ENSG00000011132.11	2	-0.0129815	0.0450156	0.773058					0.0405518	0.973058	FALSE
Brain_Cerebellum_chr19_4717660_C2_ENSG00000077009.13	14	0.00489165	0.00997999	0.624031	0.00104331	-0.00253687	0.017972	0.583019	1.84451e-11	0.943847	FALSE
Brain_Cerebellum_chr19_4717660_C2_ENSG00000105229.6	8	0.00580631	0.0249222	0.815779	-0.00788729	-0.0121817	0.0732138	0.493379	5.10919e-09	0.978418	FALSE
Brain_Cerebellum_chr19_4717660_C2_ENSG00000105278.10	8	-0.0225301	0.0182595	0.217246	-0.0107088	-0.0078431	-0.0451175	0.578143	3.10039e-06	0.767193	FALSE
Brain_Cerebellum_chr19_4717660_C2_ENSG00000105426.16	9	0.0275038	0.0197101	0.162889	0.029553	0.0384551	0.0413968	0.807667	1.95337e-08	0.709346	FALSE
Brain_Cerebellum_chr19_4717660_C2_ENSG00000126934.13	11	0.028805	0.0262268	0.272072	0.00847569	0.0617586	-0.00554312	0.123884	2.20111e-11	0.807996	FALSE
Brain_Cerebellum_chr19_4717660_C2_ENSG00000130254.11	12	-0.00496942	0.0346829	0.886068	0.00816203	0.0126224	-0.0536825	0.415397	3.36322e-05	0.986659	FALSE
Brain_Cerebellum_chr19_4717660_C2_ENSG00000130255.12	9	-0.0841031	0.0289787	0.00370501	-0.0807194	-0.0777962	-0.0804109	0.933501	0.00049116	0.103916	FALSE
Brain_Cerebellum_chr19_4717660_C2_ENSG00000160633.12	10	0.0351603	0.0239393	0.141907	0.0198526	0.0204295	-0.00571982	0.330514	6.73823e-06	0.680837	FALSE
Brain_Cerebellum_chr19_4717660_C2_ENSG00000167654.17	7	-0.0297538	0.0311236	0.339077	-0.0241283	-0.0463233	0.00931693	0.532198	6.53914e-08	0.848555	FALSE
Brain_Cerebellum_chr19_4717660_C2_ENSG00000167657.13	5	0.0339952	0.0218482	0.119715	0.0477601	0.0520901	0.0629565	0.477161	1.65017e-07	0.643168	FALSE
Brain_Cerebellum_chr19_4717660_C2_ENSG00000167658.15	9	0.0317924	0.0217832	0.144429	0.0262735	0.029068	0.041225	0.862396	2.24247e-09	0.685013	FALSE
Brain_Cerebellum_chr19_4717660_C2_ENSG00000167733.13	7	0.0288524	0.032127	0.369146	0.00111037	-0.00175556	0.0874272	0.510457	0.000288123	0.863666	FALSE
Brain_Cerebellum_chr19_4717660_C2_ENSG00000173976.15	3	-0.0122591	0.0219794	0.577012	-0.00211999	0.0142952	-0.0666264	0.285837	0.000304906	0.934064	FALSE
Brain_Cerebellum_chr19_4717660_C2_ENSG00000174917.8	6	-0.00675083	0.0387191	0.861587	0.00554886	0.00782406	0.00328674	0.83831	0.000692479	0.983803	FALSE
Brain_Cerebellum_chr19_4717660_C2_ENSG00000178951.8	11	0.017937	0.0269694	0.505994	0.0105677	0.0157787	0.0207387	0.966327	8.11889e-10	0.914223	FALSE
Brain_Cerebellum_chr19_4717660_C2_ENSG00000183617.4	7	-0.0416922	0.0251147	0.0968992	-0.0257789	-0.0101565	-0.036163	0.887862	0.00390875	0.598651	FALSE
Brain_Cerebellum_chr19_4717660_C2_ENSG00000223573.6	9	-0.00104022	0.0127118	0.934781	-0.00169387	-0.00151497	-0.00329834	0.939006	3.2234e-06	0.992606	FALSE
Brain_Cerebellum_chr19_4717660_C2_ENSG00000233270.1	5	-0.0038859	0.0127703	0.760905	-0.000244897	0.00782645	0.0121827	0.585193	2.1712e-05	0.970584	FALSE
Brain_Cerebellum_chr19_4717660_C2_ENSG00000267138.1	3	-0.0233192	0.0178403	0.191176	-0.0237791	-0.0269796	-0.0554694	0.668824	0.00795052	0.740107	FALSE
Brain_Cerebellum_chr19_4717660_C2_ENSG00000267205.1	4	-0.0332668	0.0254019	0.190324	-0.037558	-0.0374713	-0.0199682	0.849229	2.92224e-07	0.739305	FALSE
Brain_Cerebellum_chr19_4717660_C2_ENSG00000268670.1	14	0.019645	0.0131324	0.134675	0.0194105	0.0219694	0.0318446	0.644811	5.97457e-14	0.668985	FALSE
Brain_Cerebellum_chr19_4717660_C2_ENSG00000283928.1	8	0.000779495	0.0230084	0.972974	0.00685299	-0.00737031	0.0447267	0.318796	7.08624e-06	0.996671	FALSE
Brain_Cerebellum_chr19_48697960_A2_ENSG00000024422.11	4	0.0741334	0.0858301	0.38774	0.0397679	0.0126688	-0.0148901	0.545267	0.000524598	0.872962	FALSE
Brain_Cerebellum_chr19_48697960_A2_ENSG00000063127.15	7	-0.0417305	0.0379443	0.271427	-0.029523	-0.017052	0.0375418	0.532317	6.91677e-07	0.807765	FALSE
Brain_Cerebellum_chr19_48697960_A2_ENSG00000074219.13	15	-0.0358288	0.057207	0.531117	-0.00766778	-0.00483357	0.116882	0.204649	1.20827e-15	0.921943	FALSE
Brain_Cerebellum_chr19_48697960_A2_ENSG00000090554.12	3	0.0162522	0.0956875	0.86513	-0.0152866	-0.0181038	-0.255603	0.496221	0.000744436	0.984185	FALSE
Brain_Cerebellum_chr19_48697960_A2_ENSG00000104870.12	9	-0.116433	0.134078	0.385177	-0.209956	-0.0766169	-0.153292	0.919928	8.90637e-07	0.87185	FALSE
Brain_Cerebellum_chr19_48697960_A2_ENSG00000104872.10	9	0.0233252	0.0606519	0.700552	0.0908804	-0.0721202	0.108928	0.394506	5.11102e-07	0.961047	FALSE
Brain_Cerebellum_chr19_48697960_A2_ENSG00000104888.9	7	0.0550113	0.142344	0.699151	-0.0299468	-0.0238478	-0.541416	0.105588	5.79736e-06	0.960787	FALSE
Brain_Cerebellum_chr19_48697960_A2_ENSG00000104894.11	10	0.0277584	0.0469294	0.554191	-0.0281042	-0.0325823	-0.0159544	0.501304	7.00219e-08	0.927967	FALSE
Brain_Cerebellum_chr19_48697960_A2_ENSG00000104901.6	6	-0.0523386	0.0320302	0.10225	-0.0467549	-0.0448144	0.000470114	0.589598	9.1326e-09	0.609637	FALSE
Brain_Cerebellum_chr19_48697960_A2_ENSG00000105373.18	5	0.163139	0.120749	0.176676	0.0605378	-0.055885	-0.0473084	0.230329	0.0186643	0.726004	FALSE
Brain_Cerebellum_chr19_48697960_A2_ENSG00000105398.3	14	0.0359984	0.0342824	0.293692	0.0277372	0.0339262	0.0777184	0.546061	1.04583e-05	0.821538	FALSE
Brain_Cerebellum_chr19_48697960_A2_ENSG00000105499.13	9	-0.0400544	0.0334697	0.231409	-0.0786112	-0.0595435	-0.133962	0.178155	7.6395e-11	0.778454	FALSE
Brain_Cerebellum_chr19_48697960_A2_ENSG00000126453.9	6	-0.0443673	0.0505421	0.380037	-0.0295241	-0.0320336	0.0144536	0.48004	0.00341672	0.86893	FALSE
Brain_Cerebellum_chr19_48697960_A2_ENSG00000126456.15	6	-0.0167971	0.0405233	0.678504	-0.0218092	-0.016434	-0.0168442	0.998932	3.75083e-05	0.956357	FALSE
Brain_Cerebellum_chr19_48697960_A2_ENSG00000126457.21	1	0.0520144	0.114982	0.651004					0.0061109	0.949691	FALSE
Brain_Cerebellum_chr19_48697960_A2_ENSG00000126458.3	3	-0.0552741	0.14553	0.704085	-0.0502092	-0.0516838	0.158322	0.575221	0.00678596	0.961547	FALSE
Brain_Cerebellum_chr19_48697960_A2_ENSG00000126460.10	14	0.0118465	0.034634	0.732315	0.0344862	0.0422969	0.0374013	0.649386	7.05275e-07	0.966015	FALSE
Brain_Cerebellum_chr19_48697960_A2_ENSG00000126461.14	6	0.0868462	0.127053	0.494264	0.162269	0.168868	0.0555303	0.923946	1.49761e-06	0.910768	FALSE
Brain_Cerebellum_chr19_48697960_A2_ENSG00000126464.13	3	0.0652979	0.0898533	0.467399	0.0467745	0.0462916	0.104449	0.922934	0.00370724	0.903011	FALSE
Brain_Cerebellum_chr19_48697960_A2_ENSG00000142534.6	4	-0.0551955	0.09481	0.560453	-0.0410171	-0.0160255	0.159257	0.72271	0.00112697	0.929471	FALSE
Brain_Cerebellum_chr19_48697960_A2_ENSG00000142538.1	5	0.0785809	0.062189	0.20638	0.035349	-0.0077428	0.0102922	0.546877	3.12613e-05	0.756118	FALSE
Brain_Cerebellum_chr19_48697960_A2_ENSG00000142541.16	8	-0.0584571	0.0676416	0.387468	-0.030363	-0.0190156	0.0850026	0.192135	8.15918e-07	0.872812	FALSE
Brain_Cerebellum_chr19_48697960_A2_ENSG00000142546.13	6	0.0955579	0.0790568	0.226768	0.0219764	0.0165679	-0.00782821	0.47668	7.82688e-06	0.775307	FALSE
Brain_Cerebellum_chr19_48697960_A2_ENSG00000142552.7	12	-0.00181709	0.054656	0.973478	-0.0154484	-0.0198174	-0.0379266	0.673323	7.1496e-07	0.996677	FALSE
Brain_Cerebellum_chr19_48697960_A2_ENSG00000161609.9	10	0.0263695	0.0253024	0.297331	0.0224785	0.0350085	0.0366339	0.809	3.13349e-11	0.823039	FALSE
Brain_Cerebellum_chr19_48697960_A2_ENSG00000161618.9	15	0.038564	0.0338469	0.25455	-0.0236411	0.00062737	0.0107606	0.574973	7.52188e-12	0.795543	FALSE
Brain_Cerebellum_chr19_48697960_A2_ENSG00000178980.14	6	0.0398792	0.0879838	0.650364	0.00020264	-0.0693854	-0.453847	0.0973141	8.59912e-07	0.949691	FALSE
Brain_Cerebellum_chr19_48697960_A2_ENSG00000188334.3	11	0.0233844	0.03678	0.524914	0.035581	0.0302305	0.00855159	0.818051	2.00566e-10	0.920233	FALSE
Brain_Cerebellum_chr19_48697960_A2_ENSG00000197813.5	5	0.0577647	0.042694	0.176058	0.0605103	0.057528	0.0346623	0.897577	1.16195e-05	0.725121	FALSE
Brain_Cerebellum_chr19_48697960_A2_ENSG00000200530.1	5	0.0119745	0.0877091	0.891406	0.017204	0.00632272	-0.152249	0.267742	3.33617e-06	0.987371	FALSE
Brain_Cerebellum_chr19_48697960_A2_ENSG00000213035.4	2	-0.0138095	0.0503831	0.784016					0.00330738	0.974629	FALSE
Brain_Cerebellum_chr19_48697960_A2_ENSG00000261949.5	8	0.000996158	0.0369825	0.978511	-0.00736837	-0.0110353	0.0472678	0.566498	4.06351e-09	0.997172	FALSE
Brain_Cerebellum_chr19_48697960_A2_ENSG00000268686.1	7	-0.053494	0.0340344	0.116006	-0.0470455	-0.033576	-0.0845657	0.551065	8.86794e-07	0.63703	FALSE
Brain_Cerebellum_chr19_48697960_A2_ENSG00000269420.5	9	-0.0600075	0.0284293	0.0347928	-0.0619992	-0.058498	-0.0926132	0.624938	1.4201e-07	0.396829	FALSE
Brain_Cerebellum_chr19_48697960_A2_ENSG00000269534.5	9	0.0226606	0.0323821	0.48406	0.0184076	0.0154526	0.0165776	0.943444	1.29003e-06	0.908173	FALSE
Brain_Cerebellum_chr19_48697960_A2_ENSG00000269656.1	7	-0.0140946	0.0432884	0.744728	-0.0142249	-0.0106157	0.00413157	0.705073	0.000268925	0.967308	FALSE
Brain_Cerebellum_chr19_48702851_C2_ENSG00000024422.11	5	0.044221	0.0382002	0.247023	0.032709	0.0333925	-0.0271521	0.192526	0.0210015	0.790916	FALSE
Brain_Cerebellum_chr19_48702851_C2_ENSG00000104870.12	9	0.000619882	0.0308248	0.983956	-0.0213395	-0.0244104	-0.03188	0.674448	7.12069e-07	0.99797	FALSE
Brain_Cerebellum_chr19_48702851_C2_ENSG00000105373.18	6	-0.00465563	0.0362622	0.897842	-0.0372433	-0.0258825	-0.0209125	0.722241	0.0176214	0.988242	FALSE
Brain_Cerebellum_chr19_48702851_C2_ENSG00000105398.3	14	0.00960974	0.0131637	0.465377	0.0162293	0.0174932	0.0257399	0.524986	9.55553e-06	0.902312	FALSE
Brain_Cerebellum_chr19_48702851_C2_ENSG00000105499.13	9	-0.0131186	0.00918443	0.15319	-0.0159336	-0.0188754	-0.0222849	0.622298	6.00316e-11	0.696624	FALSE
Brain_Cerebellum_chr19_48702851_C2_ENSG00000126453.9	6	-0.00188453	0.0160104	0.9063	0.00845943	0.011765	0.0166599	0.607738	0.0025635	0.989582	FALSE
Brain_Cerebellum_chr19_48702851_C2_ENSG00000126456.15	6	0.0122985	0.0127312	0.334039	0.0148152	0.0128233	0.0119085	0.973864	2.37252e-05	0.845922	FALSE
Brain_Cerebellum_chr19_48702851_C2_ENSG00000126457.21	1	-0.0483896	0.0359784	0.178638					0.00624456	0.727981	FALSE
Brain_Cerebellum_chr19_48702851_C2_ENSG00000126458.3	3	-0.0420967	0.0377349	0.264597	-0.0344323	-0.0312169	-0.0693909	0.801015	0.00673297	0.802326	FALSE
Brain_Cerebellum_chr19_48702851_C2_ENSG00000126460.10	14	0.0249203	0.0105103	0.0177386	0.0179773	0.0193867	0.0425907	0.313589	6.16992e-07	0.279269	FALSE
Brain_Cerebellum_chr19_48702851_C2_ENSG00000126461.14	9	0.0182047	0.024033	0.448758	0.0193919	0.0161723	0.0283668	0.810523	3.45666e-07	0.896445	FALSE
Brain_Cerebellum_chr19_48702851_C2_ENSG00000126464.13	3	-0.015739	0.0289564	0.586759	-0.00737597	-0.00676385	-0.0412935	0.829345	0.00356672	0.936527	FALSE
Brain_Cerebellum_chr19_48702851_C2_ENSG00000142534.6	7	0.00362508	0.031624	0.908738	0.0204797	0.0217074	-0.00608676	0.900702	0.000217277	0.989633	FALSE
Brain_Cerebellum_chr19_48702851_C2_ENSG00000142541.16	8	0.0302307	0.0195902	0.122794	0.0317478	0.0304207	0.0314561	0.96936	7.41257e-07	0.64879	FALSE
Brain_Cerebellum_chr19_48702851_C2_ENSG00000142546.13	6	0.00698227	0.0251691	0.781462	0.00765716	0.00154394	-0.0278261	0.466709	6.69355e-06	0.974293	FALSE
Brain_Cerebellum_chr19_48702851_C2_ENSG00000142552.7	13	0.00305133	0.0151586	0.840468	0.0174876	0.00686267	0.000735689	0.917862	5.71269e-07	0.98134	FALSE
Brain_Cerebellum_chr19_48702851_C2_ENSG00000178980.14	6	-0.00765617	0.0219643	0.72741	-0.0208986	-0.0221695	-0.0421831	0.669935	7.36374e-07	0.965126	FALSE
Brain_Cerebellum_chr19_48702851_C2_ENSG00000188334.3	11	0.0306819	0.0110733	0.00559172	0.033835	0.0431379	0.0153428	0.408746	1.78553e-10	0.136917	FALSE
Brain_Cerebellum_chr19_48702851_C2_ENSG00000200530.1	6	-0.00209538	0.0144201	0.884466	-0.00404076	-0.0167092	-0.0244055	0.482986	1.46181e-06	0.986386	FALSE
Brain_Cerebellum_chr19_48702851_C2_ENSG00000213035.4	2	0.00609428	0.016272	0.708013					0.0035182	0.962117	FALSE
Brain_Cerebellum_chr19_48702851_C2_ENSG00000269420.5	9	-0.0143757	0.00899797	0.110119	-0.0138008	-0.0137652	-0.00068133	0.546677	1.24842e-07	0.625913	FALSE
Brain_Cerebellum_chr19_48702851_C2_ENSG00000269534.5	9	-0.00485475	0.0104659	0.642745	-0.00307985	-0.00311339	0.00491841	0.732613	1.14693e-06	0.948221	FALSE
Brain_Cerebellum_chr19_48702851_C2_ENSG00000269656.1	7	-0.0125476	0.0105233	0.233116	-0.0108756	-0.012207	-0.0017397	0.36537	0.000243503	0.77972	FALSE
Brain_Cerebellum_chr19_48703160_B2_ENSG00000024422.11	5	0.129657	0.0769691	0.0920789	0.103189	0.0982621	0.122456	0.939455	0.0213315	0.587762	FALSE
Brain_Cerebellum_chr19_48703160_B2_ENSG00000063127.15	7	-0.0371604	0.0265139	0.161051	-0.0293193	-0.0169106	0.0340629	0.415861	6.43506e-07	0.706216	FALSE
Brain_Cerebellum_chr19_48703160_B2_ENSG00000074219.13	15	-0.0160189	0.0322697	0.619607	-0.0381489	-0.0305742	0.0242412	0.5635	2.86139e-16	0.943044	FALSE
Brain_Cerebellum_chr19_48703160_B2_ENSG00000090554.12	4	-0.0396451	0.0679437	0.559558	-0.0609662	-0.0616715	-0.236939	0.394128	0.00071035	0.929204	FALSE
Brain_Cerebellum_chr19_48703160_B2_ENSG00000104870.12	9	-0.0682655	0.0684882	0.318887	-0.0721792	-0.0697763	-0.221298	0.394121	7.39064e-07	0.836864	FALSE
Brain_Cerebellum_chr19_48703160_B2_ENSG00000104872.10	9	0.0137018	0.039059	0.72574	0.0207803	0.0222848	0.0602683	0.459466	4.91861e-07	0.964757	FALSE
Brain_Cerebellum_chr19_48703160_B2_ENSG00000104888.9	5	0.0527567	0.128374	0.681101	-0.0642622	-0.0197427	0.276197	0.62678	8.77487e-05	0.956825	FALSE
Brain_Cerebellum_chr19_48703160_B2_ENSG00000104894.11	8	0.0318996	0.0362054	0.378279	0.00557165	0.0178003	0.0721539	0.514039	2.99629e-06	0.867758	FALSE
Brain_Cerebellum_chr19_48703160_B2_ENSG00000104901.6	6	-0.0168641	0.0224138	0.451811	-0.0041558	-0.00571649	-0.0420011	0.691094	8.13551e-09	0.897533	FALSE
Brain_Cerebellum_chr19_48703160_B2_ENSG00000105373.18	6	0.0778557	0.0807396	0.334905	0.0343868	0.0363332	0.0109903	0.481189	0.0177078	0.846226	FALSE
Brain_Cerebellum_chr19_48703160_B2_ENSG00000105398.3	14	0.0348401	0.0279109	0.211936	0.0491588	0.0449062	0.0758005	0.453394	1.00018e-05	0.762403	FALSE
Brain_Cerebellum_chr19_48703160_B2_ENSG00000105499.13	9	-0.000801732	0.0194359	0.967097	-0.0190697	-0.0144056	-0.0181155	0.671607	6.03237e-11	0.995705	FALSE
Brain_Cerebellum_chr19_48703160_B2_ENSG00000126453.9	6	0.0218309	0.0339451	0.520144	0.0419713	0.0418708	0.0775378	0.451697	0.00259811	0.918577	FALSE
Brain_Cerebellum_chr19_48703160_B2_ENSG00000126456.15	6	0.0571847	0.0284689	0.0445724	0.0546678	0.0516052	0.0473907	0.719749	2.5172e-05	0.44255	FALSE
Brain_Cerebellum_chr19_48703160_B2_ENSG00000126457.21	1	0.122876	0.0795356	0.122366					0.00632768	0.64802	FALSE
Brain_Cerebellum_chr19_48703160_B2_ENSG00000126458.3	3	-0.164955	0.0903125	0.067777	-0.134517	-0.129687	-0.234092	0.784853	0.0069621	0.524927	FALSE
Brain_Cerebellum_chr19_48703160_B2_ENSG00000126460.10	14	0.0166247	0.0224753	0.45949	0.0359029	0.0379104	0.0114526	0.887229	5.91943e-07	0.899945	FALSE
Brain_Cerebellum_chr19_48703160_B2_ENSG00000126461.14	9	-0.0580086	0.0578397	0.315899	-0.0534183	-0.0648828	-0.129343	0.47461	3.65882e-07	0.834871	FALSE
Brain_Cerebellum_chr19_48703160_B2_ENSG00000126464.13	4	0.0310519	0.0588147	0.597525	0.0272659	0.0108229	0.152999	0.562335	0.000901741	0.937928	FALSE
Brain_Cerebellum_chr19_48703160_B2_ENSG00000142534.6	4	-0.000619375	0.067382	0.992666	0.00793515	0.0870311	0.533476	0.281715	0.00114959	0.999159	FALSE
Brain_Cerebellum_chr19_48703160_B2_ENSG00000142538.1	5	0.0471283	0.0373493	0.207012	0.049215	0.0532546	0.0490276	0.975019	2.93622e-05	0.756614	FALSE
Brain_Cerebellum_chr19_48703160_B2_ENSG00000142541.16	8	0.0340025	0.0444003	0.443785	0.00818934	0.0258264	0.0870023	0.471373	7.32262e-07	0.894999	FALSE
Brain_Cerebellum_chr19_48703160_B2_ENSG00000142546.13	6	0.0185695	0.0583514	0.750306	-0.0183704	-0.0557425	-0.0838419	0.345405	7.28678e-06	0.96856	FALSE
Brain_Cerebellum_chr19_48703160_B2_ENSG00000142552.7	13	0.00931161	0.0269132	0.729353	0.0568245	0.0651229	0.0239911	0.712971	5.57373e-07	0.965473	FALSE
Brain_Cerebellum_chr19_48703160_B2_ENSG00000161609.9	10	0.00577723	0.0165597	0.727184	0.0158915	0.0155791	-0.0244783	0.277215	2.78906e-11	0.965126	FALSE
Brain_Cerebellum_chr19_48703160_B2_ENSG00000161618.9	14	0.0354364	0.0210461	0.0922304	0.0267082	0.0246262	0.0189343	0.647163	2.39353e-12	0.58818	FALSE
Brain_Cerebellum_chr19_48703160_B2_ENSG00000178980.14	6	-0.0473363	0.0584038	0.417653	-0.120476	-0.116702	-0.132427	0.717892	7.9734e-07	0.88417	FALSE
Brain_Cerebellum_chr19_48703160_B2_ENSG00000188334.3	11	0.0392133	0.0299546	0.190505	0.000681451	0.0130796	-0.00885217	0.34465	1.94246e-10	0.73952	FALSE
Brain_Cerebellum_chr19_48703160_B2_ENSG00000197813.5	4	0.0153719	0.0465799	0.741391	0.0141405	-0.0436292	0.208827	0.416936	3.56347e-05	0.966728	FALSE
Brain_Cerebellum_chr19_48703160_B2_ENSG00000200530.1	5	-0.0481135	0.0393316	0.221225	-0.0108416	-0.0142263	-0.177199	0.0709947	2.79035e-06	0.771243	FALSE
Brain_Cerebellum_chr19_48703160_B2_ENSG00000213035.4	1	0.0296226	0.147768	0.841116					0.00363692	0.981465	FALSE
Brain_Cerebellum_chr19_48703160_B2_ENSG00000261949.5	8	-0.0340013	0.0252246	0.177676	-0.0285512	-0.0317616	-0.0654511	0.569171	3.84553e-09	0.726895	FALSE
Brain_Cerebellum_chr19_48703160_B2_ENSG00000268686.1	8	-0.00982942	0.0241898	0.684488	0.0182514	0.00223439	-0.0188701	0.793585	9.74578e-07	0.957617	FALSE
Brain_Cerebellum_chr19_48703160_B2_ENSG00000269420.5	9	-0.0337178	0.0191861	0.0788481	-0.0295304	-0.0251293	-0.0441987	0.820544	1.24459e-07	0.55494	FALSE
Brain_Cerebellum_chr19_48703160_B2_ENSG00000269534.5	9	0.0143547	0.0280213	0.608457	0.00793113	0.0126134	0.0390418	0.75283	1.27644e-06	0.940633	FALSE
Brain_Cerebellum_chr19_48703160_B2_ENSG00000269656.1	7	0.028589	0.0255497	0.26316	0.0242967	0.0220729	0.056245	0.316184	0.00025369	0.801244	FALSE
Brain_Cerebellum_chr19_50362278_B2_ENSG00000090554.12	4	0.0361195	0.0787239	0.646369	-0.00794046	-0.00616801	-0.0231352	0.819675	0.00010371	0.948947	FALSE
Brain_Cerebellum_chr19_50362278_B2_ENSG00000104870.12	11	0.0016061	0.0660264	0.980593	-0.0186197	-0.002618	-0.0949798	0.391291	4.96321e-08	0.997301	FALSE
Brain_Cerebellum_chr19_50362278_B2_ENSG00000104872.10	4	-0.125159	0.0699056	0.0733885	-0.0962799	-0.0854724	-0.389664	0.215421	0.000270077	0.541097	FALSE
Brain_Cerebellum_chr19_50362278_B2_ENSG00000104888.9	5	0.0159902	0.0918693	0.861823	-0.0220621	-0.0196517	-0.199587	0.332741	0.000411207	0.983808	FALSE
Brain_Cerebellum_chr19_50362278_B2_ENSG00000105383.14	5	-0.0188707	0.0528039	0.720813	-0.00801974	-0.0107756	0.0181666	0.775593	2.51759e-07	0.963826	FALSE
Brain_Cerebellum_chr19_50362278_B2_ENSG00000105472.12	11	0.00568636	0.0323925	0.860651	0.00581415	0.0132281	0.0138416	0.924087	5.14242e-15	0.983762	FALSE
Brain_Cerebellum_chr19_50362278_B2_ENSG00000126453.9	6	-0.0190189	0.0292634	0.515744	-0.0245928	0.0146644	-0.119076	0.296643	1.89719e-05	0.917186	FALSE
Brain_Cerebellum_chr19_50362278_B2_ENSG00000126456.15	11	-0.0157359	0.0534426	0.768418	-0.00475462	-0.00143677	-0.111184	0.359455	3.64963e-07	0.972006	FALSE
Brain_Cerebellum_chr19_50362278_B2_ENSG00000126457.21	12	0.0191275	0.0442844	0.665796	0.0151157	0.0346554	0.0297604	0.864775	3.32811e-07	0.953816	FALSE
Brain_Cerebellum_chr19_50362278_B2_ENSG00000126458.3	8	-0.0941842	0.0483456	0.0513979	-0.0567085	-0.0565237	-0.0505437	0.5854	2.14894e-08	0.469822	FALSE
Brain_Cerebellum_chr19_50362278_B2_ENSG00000126460.10	14	0.0256993	0.0301867	0.394578	-0.00435351	-0.00242456	0.0317632	0.905825	3.59742e-07	0.875143	FALSE
Brain_Cerebellum_chr19_50362278_B2_ENSG00000126461.14	9	0.0598095	0.0551554	0.278196	0.0840601	0.0764662	0.190705	0.543565	4.35852e-10	0.812601	FALSE
Brain_Cerebellum_chr19_50362278_B2_ENSG00000126464.13	6	0.0023874	0.0780861	0.975609	0.00352024	0.00367887	0.371153	0.154155	0.000305644	0.996942	FALSE
Brain_Cerebellum_chr19_50362278_B2_ENSG00000129437.9	7	-0.00682058	0.0253652	0.78801	0.0017805	0.0114901	0.0400846	0.270118	5.35005e-10	0.975255	FALSE
Brain_Cerebellum_chr19_50362278_B2_ENSG00000129450.8	6	-0.0388626	0.028503	0.172739	-0.0446151	-0.0425158	-0.206195	0.0887937	7.46592e-07	0.721206	FALSE
Brain_Cerebellum_chr19_50362278_B2_ENSG00000129451.11	8	0.00665421	0.016031	0.67808	0.0172083	0.021561	0.0295615	0.625418	7.39551e-12	0.956301	FALSE
Brain_Cerebellum_chr19_50362278_B2_ENSG00000129455.15	9	-0.0361232	0.0287882	0.209554	-0.010726	-0.0136376	-0.0323498	0.948027	1.50528e-08	0.759388	FALSE
Brain_Cerebellum_chr19_50362278_B2_ENSG00000142513.5	11	-0.00279419	0.0131583	0.831833	0.000584035	0.0021556	-0.016224	0.478911	1.79841e-12	0.980427	FALSE
Brain_Cerebellum_chr19_50362278_B2_ENSG00000142515.14	10	-0.00296394	0.0189593	0.875772	-0.00235215	-0.00486857	-0.00822064	0.889334	6.52898e-13	0.985574	FALSE
Brain_Cerebellum_chr19_50362278_B2_ENSG00000142534.6	9	-0.00162506	0.0456025	0.971573	0.00260311	-0.00619089	-0.0401701	0.755915	4.98505e-07	0.996423	FALSE
Brain_Cerebellum_chr19_50362278_B2_ENSG00000142538.1	10	-0.0596873	0.0376168	0.112576	-0.0189978	-0.00473486	-0.11548	0.497588	7.11105e-05	0.630871	FALSE
Brain_Cerebellum_chr19_50362278_B2_ENSG00000142541.16	9	-0.0541185	0.0712164	0.447305	-0.0102595	0.0135922	0.185991	0.0572207	3.96972e-05	0.89593	FALSE
Brain_Cerebellum_chr19_50362278_B2_ENSG00000142544.6	7	0.0364634	0.0428673	0.394985	0.0356641	0.0480159	0.105608	0.509041	2.00388e-08	0.875429	FALSE
Brain_Cerebellum_chr19_50362278_B2_ENSG00000142546.13	11	0.0567056	0.0626477	0.365386	0.00102407	0.0125584	0.00828525	0.665944	5.20717e-08	0.861852	FALSE
Brain_Cerebellum_chr19_50362278_B2_ENSG00000142549.9	3	0.095484	0.0840523	0.255954	0.0813197	-0.0451998	0.323672	0.727851	0.00107998	0.796201	FALSE
Brain_Cerebellum_chr19_50362278_B2_ENSG00000142552.7	9	0.011498	0.026088	0.659401	-0.00113787	0.00616018	0.0226938	0.823283	1.02622e-07	0.951947	FALSE
Brain_Cerebellum_chr19_50362278_B2_ENSG00000161609.9	1	-0.000935323	0.0588476	0.987319					0.102268	0.998512	FALSE
Brain_Cerebellum_chr19_50362278_B2_ENSG00000161618.9	4	0.0592048	0.0349378	0.0901553	0.0433235	0.0314927	0.298805	0.303998	4.24277e-06	0.583213	FALSE
Brain_Cerebellum_chr19_50362278_B2_ENSG00000161681.15	7	0.0211636	0.0504465	0.674832	-0.0222588	-0.0369192	0.0399386	0.912776	8.66057e-10	0.955522	FALSE
Brain_Cerebellum_chr19_50362278_B2_ENSG00000167747.13	13	0.0193803	0.0494974	0.695396	-0.0457785	-0.0544383	0.0915094	0.552008	4.39345e-13	0.959972	FALSE
Brain_Cerebellum_chr19_50362278_B2_ENSG00000167748.10	7	-0.00930303	0.0330788	0.778528	0.00265765	-0.000255191	-0.07627	0.29771	5.14045e-11	0.97393	FALSE
Brain_Cerebellum_chr19_50362278_B2_ENSG00000167749.11	9	0.0104487	0.0167139	0.531873	-0.0191714	-0.0290654	0.0184266	0.722192	1.7323e-13	0.922207	FALSE
Brain_Cerebellum_chr19_50362278_B2_ENSG00000167751.12	12	-0.00592067	0.0171513	0.729943	-0.000189688	-0.00384895	-0.0175101	0.665588	1.77149e-14	0.96563	FALSE
Brain_Cerebellum_chr19_50362278_B2_ENSG00000167754.12	6	-0.0298392	0.0180007	0.0973831	-0.03359	-0.0365969	-0.0512519	0.453972	1.81622e-09	0.599701	FALSE
Brain_Cerebellum_chr19_50362278_B2_ENSG00000167755.14	9	-0.00506041	0.04379	0.908001	-0.00101544	-0.00130233	0.0880037	0.390168	6.6808e-12	0.989582	FALSE
Brain_Cerebellum_chr19_50362278_B2_ENSG00000167757.13	16	0.0140982	0.0152634	0.355665	0.0135056	0.0128088	0.0156993	0.9415	5.81511e-15	0.85689	FALSE
Brain_Cerebellum_chr19_50362278_B2_ENSG00000167759.12	7	-0.0389748	0.0216733	0.072131	-0.0414475	-0.0452741	-0.0187417	0.487464	3.48282e-08	0.537677	FALSE
Brain_Cerebellum_chr19_50362278_B2_ENSG00000168995.13	12	0.00659568	0.0205122	0.747794	0.00664589	0.00219913	0.0218336	0.620661	7.37013e-09	0.967956	FALSE
Brain_Cerebellum_chr19_50362278_B2_ENSG00000169035.11	8	-0.0290926	0.0202573	0.150958	-0.0175974	-0.0245857	-0.0373903	0.789619	3.70536e-14	0.694038	FALSE
Brain_Cerebellum_chr19_50362278_B2_ENSG00000169169.14	14	-0.0667803	0.0417425	0.10964	-0.0782503	-0.0825161	-0.169293	0.0938074	3.50205e-08	0.624777	FALSE
Brain_Cerebellum_chr19_50362278_B2_ENSG00000171101.13	7	0.0152523	0.0239891	0.524905	0.00808259	0.010661	0.041661	0.494096	6.79261e-06	0.920233	FALSE
Brain_Cerebellum_chr19_50362278_B2_ENSG00000180279.6	10	0.00370727	0.0143955	0.79677	-0.00695558	-0.00637988	-0.0146259	0.505284	3.63462e-67	0.975865	FALSE
Brain_Cerebellum_chr19_50362278_B2_ENSG00000186806.5	2	-0.0376117	0.0548055	0.492539					0.0312134	0.910496	FALSE
Brain_Cerebellum_chr19_50362278_B2_ENSG00000200530.1	12	0.0295751	0.0338254	0.38193	-0.00382312	-0.00297952	0.0309167	0.979802	1.2875e-07	0.869569	FALSE
Brain_Cerebellum_chr19_50362278_B2_ENSG00000224420.3	12	0.0257701	0.042905	0.548086	0.0266347	0.0247277	-0.0753028	0.216153	7.71283e-11	0.925916	FALSE
Brain_Cerebellum_chr19_50362278_B2_ENSG00000261341.6	7	-0.00836065	0.0172228	0.627364	-0.0074427	-0.00765602	-0.0312989	0.584114	1.5219e-09	0.944946	FALSE
Brain_Cerebellum_chr19_50362278_B2_ENSG00000261949.5	4	-0.00827885	0.0451378	0.854474	0.00701947	0.00556135	0.015478	0.757595	0.000318418	0.983144	FALSE
Brain_Cerebellum_chr19_50362278_B2_ENSG00000267905.5	2	-0.0693835	0.0479308	0.147736					0.00730811	0.689628	FALSE
Brain_Cerebellum_chr19_50362278_B2_ENSG00000268581.1	10	0.0115993	0.0191591	0.544902	0.00735136	0.0144506	0.0150789	0.930071	2.24354e-09	0.925041	FALSE
Brain_Cerebellum_chr19_50362278_B2_ENSG00000268686.1	2	0.0466616	0.0405547	0.249903					0.0170016	0.793414	FALSE
Brain_Cerebellum_chr19_50362278_B2_ENSG00000269072.1	6	-0.00997951	0.0197159	0.61274	-0.000353105	0.00108211	0.0142487	0.487049	1.44345e-06	0.941768	FALSE
Brain_Cerebellum_chr19_50362278_C2_ENSG00000090554.12	4	0.0460578	0.0238794	0.0537595	0.0438083	0.0519003	0.0276892	0.78824	0.000100317	0.479798	FALSE
Brain_Cerebellum_chr19_50362278_C2_ENSG00000104870.12	11	0.0187185	0.0254823	0.462603	-0.00241072	0.00810051	-0.0136294	0.437454	4.65551e-08	0.901214	FALSE
Brain_Cerebellum_chr19_50362278_C2_ENSG00000104872.10	4	0.00472823	0.0307315	0.877723	-0.00210945	-0.00469548	-0.049216	0.614733	0.000255471	0.985786	FALSE
Brain_Cerebellum_chr19_50362278_C2_ENSG00000104888.9	5	-0.00279894	0.042382	0.947345	-0.0110142	-0.0130794	-0.0841969	0.431393	0.000399085	0.993731	FALSE
Brain_Cerebellum_chr19_50362278_C2_ENSG00000105383.14	5	-0.00637905	0.0151766	0.67425	-0.0138495	-0.0124318	0.0125313	0.555221	2.18334e-07	0.95538	FALSE
Brain_Cerebellum_chr19_50362278_C2_ENSG00000105472.12	12	0.00220072	0.0152954	0.885594	-0.00999835	0.0019057	-0.0371043	0.292497	2.50362e-15	0.986457	FALSE
Brain_Cerebellum_chr19_50362278_C2_ENSG00000126453.9	6	0.00548654	0.0145791	0.706672	0.00860452	0.0180741	-0.0756367	0.102747	1.89236e-05	0.961862	FALSE
Brain_Cerebellum_chr19_50362278_C2_ENSG00000126456.15	11	-0.0153238	0.0278619	0.582326	-0.0117812	-0.0227571	-0.0317896	0.75852	3.71045e-07	0.935399	FALSE
Brain_Cerebellum_chr19_50362278_C2_ENSG00000126457.21	12	-0.0410033	0.0218075	0.0600758	-0.046322	-0.03814	-0.0701473	0.338731	2.03886e-07	0.501639	FALSE
Brain_Cerebellum_chr19_50362278_C2_ENSG00000126458.3	8	-0.0372337	0.0223701	0.0960246	-0.0331526	-0.0321968	-0.0477382	0.755244	2.09163e-08	0.597104	FALSE
Brain_Cerebellum_chr19_50362278_C2_ENSG00000126460.10	14	0.0332481	0.0115833	0.00410021	0.0330786	0.0302097	0.0375842	0.831595	3.57752e-07	0.111152	FALSE
Brain_Cerebellum_chr19_50362278_C2_ENSG00000126461.14	9	0.00613549	0.0221892	0.782158	0.0108503	0.00956811	-0.0417245	0.520247	3.9302e-10	0.974443	FALSE
Brain_Cerebellum_chr19_50362278_C2_ENSG00000126464.13	6	-0.0282059	0.0286428	0.324748	-0.00907578	-0.00786948	0.122891	0.102919	0.000292013	0.840309	FALSE
Brain_Cerebellum_chr19_50362278_C2_ENSG00000129437.9	7	-0.00336301	0.0128885	0.794145	-0.00208498	-0.00171196	0.0255287	0.151626	5.49526e-10	0.97558	FALSE
Brain_Cerebellum_chr19_50362278_C2_ENSG00000129450.8	6	-0.0173608	0.0101833	0.0882284	-0.0173515	-0.0169469	-0.0569312	0.316318	7.04136e-07	0.578898	FALSE
Brain_Cerebellum_chr19_50362278_C2_ENSG00000129451.11	8	0.00318823	0.00796414	0.688919	0.00796523	0.0117836	0.0261917	0.33497	7.4795e-12	0.958445	FALSE
Brain_Cerebellum_chr19_50362278_C2_ENSG00000129455.15	9	-0.0117335	0.0122675	0.338834	-0.0176313	-0.0196802	-0.0160786	0.854497	1.30778e-08	0.848364	FALSE
Brain_Cerebellum_chr19_50362278_C2_ENSG00000142513.5	11	0.00389061	0.00624976	0.533599	0.00240217	0.00310215	0.00388046	0.999113	1.66008e-12	0.922567	FALSE
Brain_Cerebellum_chr19_50362278_C2_ENSG00000142515.14	10	-0.00941382	0.00992382	0.34282	-0.0119513	-0.00885445	-0.0324478	0.209097	6.66745e-13	0.851045	FALSE
Brain_Cerebellum_chr19_50362278_C2_ENSG00000142534.6	9	-0.0519329	0.0207875	0.01248	-0.0476981	-0.0445977	-0.0640285	0.815003	4.92055e-07	0.226643	FALSE
Brain_Cerebellum_chr19_50362278_C2_ENSG00000142538.1	10	-0.0152167	0.018664	0.414904	-0.0237174	-0.0432561	-0.0449621	0.459369	7.10047e-05	0.883183	FALSE
Brain_Cerebellum_chr19_50362278_C2_ENSG00000142541.16	9	-0.0194712	0.0278383	0.484277	-0.0250688	-0.0178932	0.0341128	0.303802	3.79453e-05	0.9082	FALSE
Brain_Cerebellum_chr19_50362278_C2_ENSG00000142544.6	7	0.0161763	0.0170206	0.341911	0.00599091	0.00940508	0.0226128	0.880756	1.89993e-08	0.850423	FALSE
Brain_Cerebellum_chr19_50362278_C2_ENSG00000142546.13	11	0.055182	0.0258607	0.0328573	0.0534474	0.0355191	0.0280055	0.568629	5.07063e-08	0.385951	FALSE
Brain_Cerebellum_chr19_50362278_C2_ENSG00000142549.9	3	0.0400795	0.0249219	0.10779	0.0388564	0.0184729	0.0848958	0.77319	0.00102714	0.621123	FALSE
Brain_Cerebellum_chr19_50362278_C2_ENSG00000142552.7	9	-0.00422548	0.0124113	0.733514	-0.0110768	-0.0127558	-0.00999235	0.806462	1.01673e-07	0.966015	FALSE
Brain_Cerebellum_chr19_50362278_C2_ENSG00000161609.9	1	0.014421	0.0284576	0.612327					0.103441	0.9416	FALSE
Brain_Cerebellum_chr19_50362278_C2_ENSG00000161618.9	4	0.0161812	0.0162873	0.320471	0.00817333	0.00698668	0.10676	0.313594	4.12991e-06	0.837828	FALSE
Brain_Cerebellum_chr19_50362278_C2_ENSG00000161681.15	7	0.0288201	0.0226949	0.204124	0.0243308	0.0248732	0.00454366	0.764496	8.06718e-10	0.753964	FALSE
Brain_Cerebellum_chr19_50362278_C2_ENSG00000167747.13	13	-0.00355193	0.0206359	0.86334	-0.0107697	-0.0138494	0.0581114	0.22407	3.9121e-13	0.983857	FALSE
Brain_Cerebellum_chr19_50362278_C2_ENSG00000167748.10	7	-0.0195592	0.0092322	0.0341254	-0.0121055	-0.00907348	-0.0325073	0.489286	4.74568e-11	0.392923	FALSE
Brain_Cerebellum_chr19_50362278_C2_ENSG00000167749.11	9	0.00236939	0.00653731	0.717022	0.00579688	0.00889275	-0.000669898	0.690659	1.55123e-13	0.963513	FALSE
Brain_Cerebellum_chr19_50362278_C2_ENSG00000167751.12	12	-0.0051094	0.00969841	0.598313	0.00238856	-0.00199711	-0.0127634	0.619841	1.98573e-14	0.938249	FALSE
Brain_Cerebellum_chr19_50362278_C2_ENSG00000167754.12	6	0.000353763	0.00992849	0.971577	-0.00351606	-0.0102149	-0.0204004	0.203608	1.85504e-09	0.996423	FALSE
Brain_Cerebellum_chr19_50362278_C2_ENSG00000167755.14	9	0.00254538	0.0239859	0.915487	-0.0138847	-0.0114418	-0.0447732	0.427746	6.90774e-12	0.990433	FALSE
Brain_Cerebellum_chr19_50362278_C2_ENSG00000167757.13	16	0.00232721	0.0069493	0.737712	0.00468828	0.00259514	0.00502396	0.795421	5.6253e-15	0.966727	FALSE
Brain_Cerebellum_chr19_50362278_C2_ENSG00000167759.12	6	-0.00973891	0.0112702	0.387518	0.00283437	0.00715213	-0.0213095	0.740056	3.3226e-08	0.872812	FALSE
Brain_Cerebellum_chr19_50362278_C2_ENSG00000168995.13	12	0.0219889	0.0123842	0.0758062	0.0229375	0.0224596	0.0272994	0.769373	7.99564e-09	0.547686	FALSE
Brain_Cerebellum_chr19_50362278_C2_ENSG00000169035.11	8	-0.00751679	0.00796142	0.345092	-0.0102355	-0.0131016	-0.0170413	0.431018	3.31321e-14	0.852032	FALSE
Brain_Cerebellum_chr19_50362278_C2_ENSG00000169169.14	14	-0.0243681	0.019695	0.215984	-0.027134	-0.0337416	-0.08239	0.0390053	3.44526e-08	0.766246	FALSE
Brain_Cerebellum_chr19_50362278_C2_ENSG00000171101.13	7	0.0115318	0.013909	0.407052	0.00717871	0.00816198	0.0425355	0.138493	7.4751e-06	0.880042	FALSE
Brain_Cerebellum_chr19_50362278_C2_ENSG00000180279.6	10	-0.00378148	0.00710864	0.594757	-0.00853373	-0.00821032	-0.0231801	0.108307	3.41411e-67	0.937528	FALSE
Brain_Cerebellum_chr19_50362278_C2_ENSG00000186806.5	2	0.0123546	0.0231793	0.594034					0.0308697	0.937346	FALSE
Brain_Cerebellum_chr19_50362278_C2_ENSG00000200530.1	12	0.030596	0.0131952	0.0204104	0.0287097	0.0271834	0.0208414	0.621975	1.25895e-07	0.301742	FALSE
Brain_Cerebellum_chr19_50362278_C2_ENSG00000224420.3	12	0.0100418	0.017104	0.557135	0.00406077	0.00510405	-0.0147957	0.46065	7.10149e-11	0.928426	FALSE
Brain_Cerebellum_chr19_50362278_C2_ENSG00000261341.6	6	-0.00926573	0.00844513	0.272568	-0.0120882	-0.0110976	-0.0361862	0.412524	1.73332e-09	0.80836	FALSE
Brain_Cerebellum_chr19_50362278_C2_ENSG00000261949.5	4	-0.000752393	0.0163811	0.963366	0.00467283	0.00522243	0.0056833	0.82208	0.00030316	0.995377	FALSE
Brain_Cerebellum_chr19_50362278_C2_ENSG00000267905.5	2	-0.0175729	0.0197408	0.373369					0.00713949	0.866112	FALSE
Brain_Cerebellum_chr19_50362278_C2_ENSG00000268581.1	10	0.00784448	0.0101048	0.437563	0.00813847	0.00482816	-0.00412242	0.54132	2.28312e-09	0.89207	FALSE
Brain_Cerebellum_chr19_50362278_C2_ENSG00000268686.1	2	0.00641334	0.029247	0.82643					0.0172163	0.979918	FALSE
Brain_Cerebellum_chr19_50362278_C2_ENSG00000269072.1	6	0.000530164	0.0108313	0.960961	0.0058947	0.00547722	-0.000318669	0.969559	1.47248e-06	0.994991	FALSE
Brain_Cerebellum_chr19_50363849_A2_ENSG00000090554.12	4	-0.00740373	0.10433	0.943426	0.00358655	0.0076219	0.0129604	0.953047	0.000107375	0.993497	FALSE
Brain_Cerebellum_chr19_50363849_A2_ENSG00000104870.12	11	0.0704957	0.0935666	0.451193	0.0614899	0.0518822	-0.0211524	0.530398	5.7706e-08	0.897444	FALSE
Brain_Cerebellum_chr19_50363849_A2_ENSG00000104872.10	4	-0.0618369	0.101686	0.54311	-0.0722408	-0.0876929	-0.424332	0.260942	0.000269132	0.92465	FALSE
Brain_Cerebellum_chr19_50363849_A2_ENSG00000104888.9	5	0.018291	0.21756	0.932998	-0.0932849	-0.0846441	-0.610284	0.180864	0.000465167	0.992301	FALSE
Brain_Cerebellum_chr19_50363849_A2_ENSG00000105383.14	5	-0.039987	0.0586173	0.495131	-0.0485055	-0.0583345	0.0642074	0.482238	2.558e-07	0.911009	FALSE
Brain_Cerebellum_chr19_50363849_A2_ENSG00000105472.12	11	-0.0214315	0.0527286	0.684412	0.0147444	0.0091773	0.120258	0.279836	6.25492e-15	0.957608	FALSE
Brain_Cerebellum_chr19_50363849_A2_ENSG00000126453.9	6	0.0327874	0.0464137	0.479929	0.0124805	-0.0206423	0.0696552	0.774661	1.95267e-05	0.906939	FALSE
Brain_Cerebellum_chr19_50363849_A2_ENSG00000126456.15	11	-0.0982646	0.0832218	0.2377	-0.106592	-0.102593	-0.287103	0.264003	4.08047e-07	0.78373	FALSE
Brain_Cerebellum_chr19_50363849_A2_ENSG00000126457.21	12	-0.0161135	0.0644761	0.802654	0.0267206	0.0161561	0.0467424	0.486159	3.58238e-07	0.976711	FALSE
Brain_Cerebellum_chr19_50363849_A2_ENSG00000126458.3	8	-0.191317	0.0894134	0.0323795	-0.0764984	-0.115605	-0.244645	0.76615	2.55026e-08	0.383152	FALSE
Brain_Cerebellum_chr19_50363849_A2_ENSG00000126460.10	14	0.071033	0.0372446	0.0564939	0.0318596	0.0301229	0.15643	0.161509	3.68282e-07	0.489908	FALSE
Brain_Cerebellum_chr19_50363849_A2_ENSG00000126461.14	9	0.144564	0.0894489	0.106058	0.185329	0.22579	-0.0822475	0.522381	5.11917e-10	0.617896	FALSE
Brain_Cerebellum_chr19_50363849_A2_ENSG00000126464.13	6	-0.0665554	0.0997758	0.504741	0.000515817	0.000454938	0.220423	0.444435	0.000311581	0.914006	FALSE
Brain_Cerebellum_chr19_50363849_A2_ENSG00000129437.9	7	-0.0140406	0.0388905	0.718079	-0.0178744	-0.0478153	0.0607814	0.241492	6.0914e-10	0.96358	FALSE
Brain_Cerebellum_chr19_50363849_A2_ENSG00000129450.8	6	0.00951764	0.0392571	0.808436	-0.00250136	-0.00121283	-0.193843	0.134339	7.78036e-07	0.977605	FALSE
Brain_Cerebellum_chr19_50363849_A2_ENSG00000129451.11	7	0.00929268	0.0245376	0.704902	0.0133818	0.0291524	0.00184237	0.918249	8.16819e-12	0.96166	FALSE
Brain_Cerebellum_chr19_50363849_A2_ENSG00000129455.15	9	-0.0134152	0.0406113	0.741149	0.00540625	0.0102652	-0.00164917	0.874481	1.49913e-08	0.966728	FALSE
Brain_Cerebellum_chr19_50363849_A2_ENSG00000142513.5	10	-0.00391469	0.0185682	0.833021	0.0199504	0.000685485	0.011903	0.606322	1.38405e-12	0.980459	FALSE
Brain_Cerebellum_chr19_50363849_A2_ENSG00000142515.14	10	-0.00558317	0.0300841	0.85277	-0.01712	-0.0199347	-0.0148231	0.878473	7.75313e-13	0.982926	FALSE
Brain_Cerebellum_chr19_50363849_A2_ENSG00000142534.6	9	-0.0240843	0.0625646	0.700273	-0.0393559	-0.0635546	-0.0424919	0.914893	5.3055e-07	0.961014	FALSE
Brain_Cerebellum_chr19_50363849_A2_ENSG00000142538.1	10	-0.0253961	0.0614397	0.67935	-0.0528168	-0.0457099	-0.0672679	0.756465	6.77563e-05	0.956461	FALSE
Brain_Cerebellum_chr19_50363849_A2_ENSG00000142541.16	9	-0.00966243	0.0967105	0.920415	0.0168264	0.0254849	0.0669063	0.656678	0.000108581	0.990894	FALSE
Brain_Cerebellum_chr19_50363849_A2_ENSG00000142544.6	7	0.0242971	0.0510619	0.634191	0.0524335	0.0529922	0.207602	0.121901	2.07688e-08	0.946491	FALSE
Brain_Cerebellum_chr19_50363849_A2_ENSG00000142546.13	11	0.0441244	0.0779349	0.571278	-0.00472736	0.0107857	-0.0047013	0.71514	5.52024e-08	0.932302	FALSE
Brain_Cerebellum_chr19_50363849_A2_ENSG00000142549.9	3	0.0985583	0.130527	0.4502	0.033124	0.224645	0.629488	0.547518	0.00111674	0.896936	FALSE
Brain_Cerebellum_chr19_50363849_A2_ENSG00000142552.7	9	0.0172918	0.0414227	0.676351	0.0122212	0.0025118	-0.032996	0.563546	1.17387e-07	0.955963	FALSE
Brain_Cerebellum_chr19_50363849_A2_ENSG00000161618.9	4	0.0314491	0.058975	0.593853	0.0341251	0.0748222	0.295244	0.506051	4.41312e-06	0.937306	FALSE
Brain_Cerebellum_chr19_50363849_A2_ENSG00000161681.15	7	0.035429	0.080906	0.661456	-0.0684321	-0.0553906	0.0977545	0.825624	9.19462e-10	0.952473	FALSE
Brain_Cerebellum_chr19_50363849_A2_ENSG00000167747.13	12	0.0238539	0.0596671	0.689317	-0.0335602	-0.0306699	0.043812	0.842376	1.00132e-15	0.958557	FALSE
Brain_Cerebellum_chr19_50363849_A2_ENSG00000167748.10	7	-0.0421111	0.0348147	0.226441	-0.0526345	-0.0536276	-0.142406	0.173332	5.21486e-11	0.775195	FALSE
Brain_Cerebellum_chr19_50363849_A2_ENSG00000167749.11	10	-0.0124502	0.0211765	0.556583	0.000965276	-0.00545863	-0.0128254	0.988193	5.32314e-13	0.928272	FALSE
Brain_Cerebellum_chr19_50363849_A2_ENSG00000167751.12	11	-0.030066	0.0330148	0.362463	-0.0163462	-0.0183564	0.0044654	0.571131	2.44447e-11	0.860349	FALSE
Brain_Cerebellum_chr19_50363849_A2_ENSG00000167754.12	6	0.000799425	0.0268227	0.976223	-0.0116222	-0.0137077	-0.0424751	0.29318	1.83876e-09	0.996954	FALSE
Brain_Cerebellum_chr19_50363849_A2_ENSG00000167755.14	9	-0.0584551	0.0557311	0.294235	-0.0334246	-0.0279446	0.165632	0.131559	7.36315e-12	0.821574	FALSE
Brain_Cerebellum_chr19_50363849_A2_ENSG00000167757.13	13	0.00497242	0.0253793	0.844669	0.0269034	0.0268802	0.0127675	0.851762	4.65042e-12	0.981825	FALSE
Brain_Cerebellum_chr19_50363849_A2_ENSG00000167759.12	7	-0.0845334	0.0357908	0.0181829	-0.0755683	-0.105922	-0.0547014	0.526914	4.10687e-08	0.282658	FALSE
Brain_Cerebellum_chr19_50363849_A2_ENSG00000168995.13	12	-0.00979685	0.0332939	0.768564	-0.013492	0.00495554	0.0110548	0.680365	8.86804e-09	0.97203	FALSE
Brain_Cerebellum_chr19_50363849_A2_ENSG00000169035.11	8	-0.063858	0.0233918	0.00633479	-0.0471851	-0.0369771	-0.0736396	0.764447	4.17952e-14	0.148311	FALSE
Brain_Cerebellum_chr19_50363849_A2_ENSG00000169169.14	14	-0.0672927	0.0617874	0.276109	-0.0508268	-0.0761536	-0.158959	0.296106	3.71768e-08	0.810908	FALSE
Brain_Cerebellum_chr19_50363849_A2_ENSG00000171101.13	7	0.0279971	0.0357163	0.433113	0.0124986	0.0143988	0.0260814	0.974844	7.45463e-06	0.890104	FALSE
Brain_Cerebellum_chr19_50363849_A2_ENSG00000180279.6	10	0.0148829	0.0180785	0.410373	0.00537796	0.00235254	-0.017807	0.362317	4.75932e-67	0.881432	FALSE
Brain_Cerebellum_chr19_50363849_A2_ENSG00000186806.5	2	-0.0463655	0.0933337	0.61935					0.031078	0.943042	FALSE
Brain_Cerebellum_chr19_50363849_A2_ENSG00000200530.1	12	0.0380939	0.0397706	0.338143	0.00595318	0.0216358	-0.0154419	0.39178	1.25696e-07	0.847984	FALSE
Brain_Cerebellum_chr19_50363849_A2_ENSG00000224420.3	12	-0.0650594	0.0502149	0.195107	-0.0353507	-0.024166	-0.106979	0.655145	7.89062e-11	0.744386	FALSE
Brain_Cerebellum_chr19_50363849_A2_ENSG00000261341.6	7	-0.018665	0.025813	0.469627	-0.0211615	-0.0230197	-0.0538538	0.55318	1.53416e-09	0.903762	FALSE
Brain_Cerebellum_chr19_50363849_A2_ENSG00000261949.5	3	0.0417577	0.0397352	0.293305	0.0372487	0.0321815	0.00510422	0.585898	0.000701907	0.821255	FALSE
Brain_Cerebellum_chr19_50363849_A2_ENSG00000267905.5	2	-0.0207055	0.0840795	0.805481					0.00708552	0.977135	FALSE
Brain_Cerebellum_chr19_50363849_A2_ENSG00000268581.1	10	0.0387137	0.0261009	0.138013	0.0597208	0.0607194	0.0906071	0.462585	1.30689e-08	0.673973	FALSE
Brain_Cerebellum_chr19_50363849_A2_ENSG00000269072.1	6	0.0261596	0.0287053	0.362129	0.0551264	0.039195	0.060009	0.499028	1.65963e-06	0.860158	FALSE
Brain_Cerebellum_chr1_155162859_C2_ENSG00000116521.10	10	0.00171715	0.0213643	0.935939	-0.0230824	-0.019614	-0.048089	0.362394	8.48403e-13	0.992664	FALSE
Brain_Cerebellum_chr1_155162859_C2_ENSG00000116539.12	18	-0.00651263	0.0369391	0.860053	-0.0420422	-0.0496872	0.0223719	0.618413	1.89137e-09	0.983646	FALSE
Brain_Cerebellum_chr1_155162859_C2_ENSG00000116580.18	13	-0.114319	0.0537802	0.0335306	-0.0482587	-0.0646007	-0.218507	0.227962	2.09502e-05	0.389755	FALSE
Brain_Cerebellum_chr1_155162859_C2_ENSG00000116584.17	8	0.0492662	0.0304083	0.105199	0.0825213	0.0868493	0.0637351	0.808431	1.91719e-05	0.616045	FALSE
Brain_Cerebellum_chr1_155162859_C2_ENSG00000116586.11	6	-0.00321235	0.0402154	0.936334	-0.0100927	-0.0132437	-0.0836632	0.421872	3.15726e-06	0.992664	FALSE
Brain_Cerebellum_chr1_155162859_C2_ENSG00000125459.14	8	-0.00367934	0.0188335	0.84511	-0.00674612	-0.00723045	-0.0270749	0.524849	6.97897e-25	0.981902	FALSE
Brain_Cerebellum_chr1_155162859_C2_ENSG00000132676.15	17	-0.00692999	0.0229857	0.76304	0.00115086	-0.0056145	0.00703139	0.706129	1.19033e-13	0.971024	FALSE
Brain_Cerebellum_chr1_155162859_C2_ENSG00000132680.10	5	0.164373	0.0457342	0.000325518	0.131953	0.133645	0.190637	0.826099	0.0151341	0.0172602	TRUE
Brain_Cerebellum_chr1_155162859_C2_ENSG00000132698.14	4	0.0613594	0.0192976	0.00147462	0.0617331	0.0668341	0.0764798	0.782388	0.00250341	0.0546443	FALSE
Brain_Cerebellum_chr1_155162859_C2_ENSG00000132718.8	15	-0.0396234	0.0413598	0.338054	-0.047181	-0.0564472	0.0416902	0.110606	1.04432e-07	0.847984	FALSE
Brain_Cerebellum_chr1_155162859_C2_ENSG00000143515.16	7	0.00845767	0.0210564	0.687928	-0.0110289	-0.00962713	-0.00725369	0.503489	5.70994e-06	0.958219	FALSE
Brain_Cerebellum_chr1_155162859_C2_ENSG00000143537.13	9	0.039726	0.0104943	0.000153416	0.0345554	0.0348028	-0.00384119	0.180311	5.92617e-29	0.00944114	FALSE
Brain_Cerebellum_chr1_155162859_C2_ENSG00000143549.19	8	-0.00654284	0.0185568	0.7244	-0.0250114	-0.0192523	-0.0238947	0.422758	0.000270693	0.964511	FALSE
Brain_Cerebellum_chr1_155162859_C2_ENSG00000143569.18	2	0.0240486	0.0379991	0.526817					0.00460525	0.920747	FALSE
Brain_Cerebellum_chr1_155162859_C2_ENSG00000143575.14	6	0.00354733	0.0231146	0.87803	0.000756207	-0.00338829	0.0462472	0.210756	1.2772e-05	0.985786	FALSE
Brain_Cerebellum_chr1_155162859_C2_ENSG00000143590.13	10	-0.000886046	0.0139282	0.949277	-0.00627698	-0.000236612	-0.00544679	0.863202	2.92999e-12	0.993856	FALSE
Brain_Cerebellum_chr1_155162859_C2_ENSG00000143603.18	10	0.0491934	0.0223937	0.0280379	0.0106623	0.00511898	0.0720418	0.701221	1.5758e-17	0.356598	FALSE
Brain_Cerebellum_chr1_155162859_C2_ENSG00000143612.19	2	0.0664132	0.0414245	0.108883					0.0115822	0.623176	FALSE
Brain_Cerebellum_chr1_155162859_C2_ENSG00000143622.10	3	0.00324148	0.0219676	0.882693	0.0206799	0.0239077	-0.0495837	0.510998	3.68325e-05	0.986218	FALSE
Brain_Cerebellum_chr1_155162859_C2_ENSG00000143627.17	11	0.0249646	0.0203743	0.220464	0.0375992	0.0245605	0.0403553	0.518124	1.23607e-10	0.770373	FALSE
Brain_Cerebellum_chr1_155162859_C2_ENSG00000143630.9	5	0.0119914	0.0227936	0.598829	0.0165944	0.013534	0.106284	0.202502	8.05272e-12	0.938448	FALSE
Brain_Cerebellum_chr1_155162859_C2_ENSG00000160685.13	8	-0.00903812	0.0299082	0.762503	0.00443566	0.00236878	-0.11112	0.224235	8.29639e-11	0.970952	FALSE
Brain_Cerebellum_chr1_155162859_C2_ENSG00000160688.18	16	0.0169041	0.0190277	0.374328	0.00466275	0.00511023	0.0551961	0.1833	3.92606e-11	0.866556	FALSE
Brain_Cerebellum_chr1_155162859_C2_ENSG00000160691.18	16	-0.0128506	0.0157828	0.415522	-0.00773793	-0.00214072	-0.0146915	0.926526	4.63916e-12	0.883253	FALSE
Brain_Cerebellum_chr1_155162859_C2_ENSG00000160710.15	9	-0.0106591	0.0158209	0.500478	-0.0138394	-0.0105961	-0.0206861	0.506181	8.97488e-12	0.91278	FALSE
Brain_Cerebellum_chr1_155162859_C2_ENSG00000160712.12	7	0.0016342	0.0225861	0.94232	0.00240906	0.00396375	0.0111987	0.691629	4.09034e-05	0.993466	FALSE
Brain_Cerebellum_chr1_155162859_C2_ENSG00000160714.9	10	0.0170794	0.016475	0.299883	0.01648	0.0159126	-0.0244276	0.125594	2.22202e-12	0.824391	FALSE
Brain_Cerebellum_chr1_155162859_C2_ENSG00000160716.5	6	0.00732346	0.0574496	0.898563	-0.0311941	-0.0136859	-0.0941345	0.25633	4.53308e-09	0.988282	FALSE
Brain_Cerebellum_chr1_155162859_C2_ENSG00000160752.14	9	-0.01571	0.0250675	0.530851	0.00938093	-0.00978152	-0.0287451	0.859337	8.35213e-07	0.92188	FALSE
Brain_Cerebellum_chr1_155162859_C2_ENSG00000160753.15	18	-0.000996448	0.0267966	0.970337	-0.028245	-0.0279698	-0.0321341	0.491967	4.33497e-13	0.996236	FALSE
Brain_Cerebellum_chr1_155162859_C2_ENSG00000160766.14	14	-0.0149332	0.0231883	0.519578	0.00410921	-0.0052317	-0.00363503	0.769709	1.93853e-10	0.918284	FALSE
Brain_Cerebellum_chr1_155162859_C2_ENSG00000160767.20	4	0.0255514	0.0564086	0.65057	-0.0473853	-0.0474035	-0.146997	0.752564	1.89683e-07	0.949691	FALSE
Brain_Cerebellum_chr1_155162859_C2_ENSG00000160789.19	2	-0.0658863	0.0772221	0.393545					0.10881	0.874965	FALSE
Brain_Cerebellum_chr1_155162859_C2_ENSG00000160803.7	1	0.0278518	0.0314813	0.376313					0.00722195	0.867118	FALSE
Brain_Cerebellum_chr1_155162859_C2_ENSG00000163239.12	12	0.00587822	0.0137644	0.669335	0.0161085	0.013848	0.0228261	0.491359	1.49499e-10	0.954435	FALSE
Brain_Cerebellum_chr1_155162859_C2_ENSG00000163344.5	9	-0.0178542	0.0455031	0.694781	0.0333525	0.0406788	0.191456	0.00190009	2.91084e-08	0.959821	FALSE
Brain_Cerebellum_chr1_155162859_C2_ENSG00000163346.16	16	-0.0196311	0.0138509	0.15639	-0.00906992	-0.000140276	-0.0326078	0.505826	2.71336e-16	0.700679	FALSE
Brain_Cerebellum_chr1_155162859_C2_ENSG00000163348.3	10	-0.0104602	0.0225772	0.643142	-0.0166846	-0.0135027	-0.0418449	0.48759	5.45019e-10	0.948306	FALSE
Brain_Cerebellum_chr1_155162859_C2_ENSG00000163352.5	14	-0.0108352	0.0138144	0.432842	-0.00385416	-0.00147967	-0.0471686	0.206421	8.50997e-12	0.890012	FALSE
Brain_Cerebellum_chr1_155162859_C2_ENSG00000163354.14	13	-0.00465999	0.0114039	0.68281	0.00131664	0.00171834	-0.00827636	0.901285	2.45127e-51	0.957247	FALSE
Brain_Cerebellum_chr1_155162859_C2_ENSG00000163357.10	8	-0.00427925	0.0160238	0.789426	0.00271868	0.00404517	0.0250278	0.194083	1.84439e-15	0.975289	FALSE
Brain_Cerebellum_chr1_155162859_C2_ENSG00000163374.19	13	0.0355432	0.0349126	0.308648	0.0377458	0.0281965	0.0919584	0.262373	2.66759e-05	0.830253	FALSE
Brain_Cerebellum_chr1_155162859_C2_ENSG00000163462.17	6	0.077868	0.0555603	0.161064	0.0468673	0.0477471	0.156948	0.303845	7.90408e-07	0.706225	FALSE
Brain_Cerebellum_chr1_155162859_C2_ENSG00000163463.11	6	0.120993	0.0445703	0.00663466	0.0652067	0.0630886	0.328251	0.123525	7.98675e-08	0.152697	FALSE
Brain_Cerebellum_chr1_155162859_C2_ENSG00000163479.13	10	-0.0080788	0.0360844	0.822846	-0.0417806	-0.0318662	-0.0600882	0.445293	1.01965e-05	0.979446	FALSE
Brain_Cerebellum_chr1_155162859_C2_ENSG00000169231.13	7	-0.0437546	0.0201222	0.0296714	-0.0632191	-0.0586255	-0.0517733	0.842121	1.42378e-26	0.367112	FALSE
Brain_Cerebellum_chr1_155162859_C2_ENSG00000169241.17	13	0.0113219	0.0181348	0.532421	0.0148696	0.0112681	0.0391531	0.333775	2.60476e-19	0.922333	FALSE
Brain_Cerebellum_chr1_155162859_C2_ENSG00000169242.11	7	0.0602028	0.0253011	0.0173383	0.0507915	0.0626391	0.138292	0.178259	1.30201e-20	0.275588	FALSE
Brain_Cerebellum_chr1_155162859_C2_ENSG00000169291.9	5	-0.00625163	0.0300735	0.835324	-0.0202179	-0.0226412	-0.103396	0.138845	3.43353e-07	0.980728	FALSE
Brain_Cerebellum_chr1_155162859_C2_ENSG00000173080.5	12	-0.00548653	0.0241107	0.819992	-0.0237244	-0.028234	-0.0917071	0.0258555	1.13607e-06	0.979021	FALSE
Brain_Cerebellum_chr1_155162859_C2_ENSG00000173171.14	8	-0.0167416	0.0252334	0.507029	-0.00928948	-0.00886918	-0.0126051	0.945385	2.1033e-10	0.914416	FALSE
Brain_Cerebellum_chr1_155162859_C2_ENSG00000173207.12	10	0.00624783	0.0141186	0.658109	0.00943131	0.0101352	0.00535209	0.953569	1.44843e-08	0.951514	FALSE
Brain_Cerebellum_chr1_155162859_C2_ENSG00000176444.18	16	0.0245928	0.026277	0.349321	0.0193955	0.0247111	0.0528308	0.562836	1.60919e-14	0.853901	FALSE
Brain_Cerebellum_chr1_155162859_C2_ENSG00000177628.15	7	0.0185723	0.0218072	0.394405	0.0120261	0.0135666	0.0355565	0.853716	7.76948e-08	0.875143	FALSE
Brain_Cerebellum_chr1_155162859_C2_ENSG00000179085.7	16	0.0245155	0.0181854	0.177631	-0.00812182	-0.00165376	0.00615787	0.57145	3.50606e-13	0.72683	FALSE
Brain_Cerebellum_chr1_155162859_C2_ENSG00000185499.16	15	0.0134688	0.0189515	0.477269	0.0167731	0.0286227	0.0270553	0.585254	7.24332e-13	0.906058	FALSE
Brain_Cerebellum_chr1_155162859_C2_ENSG00000203761.5	17	0.013368	0.0234755	0.569055	0.0198279	0.0158862	0.0747446	0.0450262	1.29154e-13	0.931859	FALSE
Brain_Cerebellum_chr1_155162859_C2_ENSG00000225855.6	8	-0.0251973	0.0179433	0.160238	-0.0165796	-0.0164052	0.00809561	0.531632	5.11902e-15	0.705405	FALSE
Brain_Cerebellum_chr1_155162859_C2_ENSG00000229780.1	5	-0.0152683	0.0120576	0.205413	-0.00503036	-0.012037	-0.0403815	0.212548	3.53019e-07	0.755162	FALSE
Brain_Cerebellum_chr1_155162859_C2_ENSG00000231064.7	16	-0.011483	0.00988635	0.245437	-0.0190629	-0.00799315	-0.0306415	0.187719	3.32777e-17	0.79	FALSE
Brain_Cerebellum_chr1_155162859_C2_ENSG00000232093.1	7	0.00362746	0.0144005	0.80112	0.0026273	0.00855001	-0.00631046	0.666541	9.5615e-08	0.976606	FALSE
Brain_Cerebellum_chr1_155162859_C2_ENSG00000235919.4	19	0.0200485	0.0137634	0.145213	0.00883964	0.0166956	0.032477	0.496161	4.52691e-11	0.686191	FALSE
Brain_Cerebellum_chr1_155162859_C2_ENSG00000236263.1	14	0.00407518	0.0128529	0.751196	-0.000589196	-0.00245195	-0.0017419	0.811963	1.64703e-10	0.968582	FALSE
Brain_Cerebellum_chr1_155162859_C2_ENSG00000236675.1	13	-0.000562625	0.0156791	0.971375	-0.00783473	-0.0109686	0.00496992	0.808365	9.77597e-09	0.996403	FALSE
Brain_Cerebellum_chr1_155162859_C2_ENSG00000237872.4	16	0.0049087	0.00972638	0.613784	-0.00657859	-0.0123112	0.0125353	0.745085	8.62021e-13	0.941884	FALSE
Brain_Cerebellum_chr1_155162859_C2_ENSG00000243364.7	10	0.00330023	0.012613	0.79359	0.00801807	0.00300544	-0.0369211	0.0720312	9.95792e-13	0.975571	FALSE
Brain_Cerebellum_chr1_155162859_C2_ENSG00000246203.2	6	0.00264011	0.0143429	0.853958	-0.00973678	-0.00570795	-0.00727266	0.741774	8.22844e-06	0.983144	FALSE
Brain_Cerebellum_chr1_155162859_C2_ENSG00000254726.2	3	0.111277	0.0427096	0.00917584	0.10017	0.0988479	-0.00708097	0.381269	0.0214612	0.187612	FALSE
Brain_Cerebellum_chr1_155162859_C2_ENSG00000270361.1	6	0.00521389	0.0143345	0.71606	0.00246533	0.00224768	0.0173542	0.677451	6.68632e-10	0.963321	FALSE
Brain_Cerebellum_chr1_155162859_C2_ENSG00000271267.1	11	0.032701	0.0217056	0.13192	0.0192216	0.0217157	0.0155838	0.718306	0.000106462	0.664046	FALSE
Brain_Cerebellum_chr1_155162859_C2_ENSG00000271380.1	15	-0.0300918	0.0124611	0.0157414	-0.0259791	-0.0308565	-0.00923095	0.444244	1.89226e-12	0.260204	FALSE
Brain_Cerebellum_chr1_155162859_C2_ENSG00000273002.1	4	0.0273691	0.043685	0.53098	-0.00349928	-0.0110648	0.17806	0.586682	0.0018518	0.92188	FALSE
Brain_Cerebellum_chr1_155197995_A2_ENSG00000116521.10	10	0.0634231	0.112136	0.571673	0.0189974	-0.0111762	-0.0235699	0.780495	1.81592e-12	0.932476	FALSE
Brain_Cerebellum_chr1_155197995_A2_ENSG00000116539.12	17	-0.0293994	0.213234	0.89034	0.0806782	0.0529776	0.0639918	0.776418	6.50571e-09	0.987264	FALSE
Brain_Cerebellum_chr1_155197995_A2_ENSG00000116580.18	15	0.0569313	0.239654	0.812225	-0.203961	-0.194856	-0.968968	0.00514614	1.31867e-05	0.978062	FALSE
Brain_Cerebellum_chr1_155197995_A2_ENSG00000116584.17	6	0.249296	0.137954	0.070748	0.0370872	-0.0277439	0.307956	0.894928	2.2358e-05	0.533847	FALSE
Brain_Cerebellum_chr1_155197995_A2_ENSG00000116586.11	9	0.10238	0.206152	0.619454	-0.230993	-0.140099	-0.490571	0.0440279	2.51572e-06	0.943042	FALSE
Brain_Cerebellum_chr1_155197995_A2_ENSG00000125459.14	8	0.0722347	0.0660512	0.274123	0.0594265	0.0669459	0.208192	0.276824	1.39092e-24	0.809598	FALSE
Brain_Cerebellum_chr1_155197995_A2_ENSG00000132676.15	17	0.0561608	0.100772	0.577317	-0.0170704	0.00289846	0.333195	0.134791	1.35732e-13	0.934238	FALSE
Brain_Cerebellum_chr1_155197995_A2_ENSG00000132680.10	5	0.233466	0.238494	0.32762	0.119879	0.158501	-0.55569	0.415658	0.0121559	0.842157	FALSE
Brain_Cerebellum_chr1_155197995_A2_ENSG00000132698.14	4	-0.0104737	0.145407	0.942578	0.0320234	0.0338739	0.327192	0.497221	0.0028372	0.993471	FALSE
Brain_Cerebellum_chr1_155197995_A2_ENSG00000132718.8	15	-0.164492	0.14501	0.256649	-0.236793	-0.208099	-0.278479	0.537242	1.47943e-07	0.796718	FALSE
Brain_Cerebellum_chr1_155197995_A2_ENSG00000143515.16	6	0.110538	0.0726485	0.128122	0.119809	0.118699	0.0369556	0.426181	0.000180125	0.657315	FALSE
Brain_Cerebellum_chr1_155197995_A2_ENSG00000143537.13	7	0.0947662	0.0674291	0.159896	0.0674922	0.0672855	0.0152725	0.437258	2.68498e-27	0.705097	FALSE
Brain_Cerebellum_chr1_155197995_A2_ENSG00000143575.14	4	0.0707686	0.116174	0.542416	0.0216885	0.021751	0.549066	0.371528	0.00113729	0.924446	FALSE
Brain_Cerebellum_chr1_155197995_A2_ENSG00000143590.13	8	-0.0682956	0.0620485	0.271035	-0.0816698	-0.0674581	0.152329	0.158296	1.69892e-08	0.807489	FALSE
Brain_Cerebellum_chr1_155197995_A2_ENSG00000143603.18	8	0.173573	0.152507	0.255067	-0.000293401	0.0166618	0.462155	0.561808	5.23323e-16	0.795603	FALSE
Brain_Cerebellum_chr1_155197995_A2_ENSG00000143622.10	3	-0.169118	0.171813	0.324963	-0.111405	-0.115756	-0.251024	0.914893	4.98259e-05	0.840501	FALSE
Brain_Cerebellum_chr1_155197995_A2_ENSG00000143627.17	11	0.0229251	0.0893292	0.79746	0.122177	0.0258193	0.160195	0.175834	1.93456e-10	0.975894	FALSE
Brain_Cerebellum_chr1_155197995_A2_ENSG00000143630.9	4	-0.116181	0.141329	0.411042	-0.109912	-0.144103	0.130176	0.665223	2.52397e-11	0.881829	FALSE
Brain_Cerebellum_chr1_155197995_A2_ENSG00000160685.13	8	-0.0838342	0.144024	0.560511	-0.104451	-0.195371	-0.656547	0.114178	2.41852e-10	0.929493	FALSE
Brain_Cerebellum_chr1_155197995_A2_ENSG00000160688.18	17	0.0643978	0.07607	0.397241	0.0716783	0.0510451	0.219529	0.257777	2.85411e-12	0.876321	FALSE
Brain_Cerebellum_chr1_155197995_A2_ENSG00000160691.18	16	-0.132069	0.0819651	0.107119	-0.0949906	-0.0747215	-0.215789	0.444269	1.0007e-11	0.619818	FALSE
Brain_Cerebellum_chr1_155197995_A2_ENSG00000160710.15	14	-0.140935	0.0764566	0.0652803	-0.146057	-0.143564	-0.18503	0.573306	1.13848e-14	0.51728	FALSE
Brain_Cerebellum_chr1_155197995_A2_ENSG00000160712.12	6	-0.0296773	0.0764231	0.697773	0.00419449	-0.00189285	-0.0161706	0.930518	0.000117807	0.960374	FALSE
Brain_Cerebellum_chr1_155197995_A2_ENSG00000160714.9	6	0.123567	0.0939701	0.188525	0.0706311	0.0521031	-0.231527	0.131856	5.42156e-08	0.738015	FALSE
Brain_Cerebellum_chr1_155197995_A2_ENSG00000160716.5	6	-0.0606881	0.197767	0.758945	-0.0391151	-0.0393434	0.0397425	0.787442	6.04902e-09	0.970353	FALSE
Brain_Cerebellum_chr1_155197995_A2_ENSG00000160752.14	9	-0.0509056	0.0752057	0.49848	-0.0702157	-0.0772655	-0.21365	0.401059	9.6021e-07	0.912418	FALSE
Brain_Cerebellum_chr1_155197995_A2_ENSG00000160753.15	17	-0.23033	0.124621	0.0645679	-0.156414	-0.209566	-0.194014	0.863443	1.09787e-12	0.51541	FALSE
Brain_Cerebellum_chr1_155197995_A2_ENSG00000160766.14	14	0.0290309	0.10561	0.783403	-0.0528462	-0.00429901	-0.0148166	0.808974	3.41495e-10	0.974533	FALSE
Brain_Cerebellum_chr1_155197995_A2_ENSG00000160767.20	4	0.0919642	0.110129	0.403685	0.138673	0.111058	1.02922	0.221128	1.85489e-07	0.878458	FALSE
Brain_Cerebellum_chr1_155197995_A2_ENSG00000160789.19	7	0.422644	0.214459	0.0487535	0.254271	0.533692	0.7525	0.2529	0.00625415	0.459017	FALSE
Brain_Cerebellum_chr1_155197995_A2_ENSG00000160803.7	1	-0.330385	0.0991604	0.000862778					0.00526761	0.0365877	TRUE
Brain_Cerebellum_chr1_155197995_A2_ENSG00000163239.12	11	0.0478016	0.0604142	0.428809	-0.0118707	-0.0165317	-0.109311	0.140272	6.98252e-10	0.888777	FALSE
Brain_Cerebellum_chr1_155197995_A2_ENSG00000163344.5	7	-0.0399225	0.147552	0.786724	-0.0804357	-0.0769633	0.362465	0.179837	1.32008e-06	0.975062	FALSE
Brain_Cerebellum_chr1_155197995_A2_ENSG00000163346.16	14	-0.125936	0.0629177	0.0453288	-0.0649307	-0.0821813	-0.30952	0.059646	5.26462e-16	0.445034	FALSE
Brain_Cerebellum_chr1_155197995_A2_ENSG00000163348.3	15	-0.070561	0.0934194	0.450061	-0.143596	-0.106554	-0.0264187	0.763166	8.50453e-10	0.896867	FALSE
Brain_Cerebellum_chr1_155197995_A2_ENSG00000163352.5	14	-0.0262698	0.0508027	0.60509	-0.0228071	-0.0125123	-0.12074	0.440614	1.24744e-11	0.939941	FALSE
Brain_Cerebellum_chr1_155197995_A2_ENSG00000163354.14	12	0.00835933	0.0438875	0.848939	0.0349194	0.0332443	-0.042894	0.646209	1.93363e-50	0.982406	FALSE
Brain_Cerebellum_chr1_155197995_A2_ENSG00000163357.10	6	0.0448958	0.0235662	0.0567681	0.0367382	0.0455681	0.0884781	0.574028	3.03772e-14	0.490949	FALSE
Brain_Cerebellum_chr1_155197995_A2_ENSG00000163374.19	8	-0.305255	0.204793	0.136079	-0.0915827	-0.087917	-0.136319	0.653451	2.47806e-06	0.670675	FALSE
Brain_Cerebellum_chr1_155197995_A2_ENSG00000163462.17	5	0.22497	0.0904199	0.012844	0.187204	0.18666	0.393621	0.384474	8.26061e-07	0.230921	FALSE
Brain_Cerebellum_chr1_155197995_A2_ENSG00000163463.11	5	0.0311392	0.119966	0.795199	0.0103518	0.00113286	-0.0269751	0.90356	1.00455e-07	0.975635	FALSE
Brain_Cerebellum_chr1_155197995_A2_ENSG00000163479.13	11	-0.0416937	0.146123	0.775389	-0.0324348	-0.0288792	-0.0683924	0.922609	1.43194e-05	0.973471	FALSE
Brain_Cerebellum_chr1_155197995_A2_ENSG00000169231.13	7	0.0811767	0.0678651	0.231639	0.0765066	0.0802806	0.017053	0.599519	1.81733e-26	0.77855	FALSE
Brain_Cerebellum_chr1_155197995_A2_ENSG00000169241.17	14	0.0337324	0.0428707	0.431376	-0.0356539	-0.0114318	0.0112751	0.800317	8.02729e-19	0.889311	FALSE
Brain_Cerebellum_chr1_155197995_A2_ENSG00000169242.11	5	0.0637533	0.0933012	0.494414	0.0632262	0.0645887	-0.037415	0.712335	2.13774e-20	0.910827	FALSE
Brain_Cerebellum_chr1_155197995_A2_ENSG00000169291.9	5	-0.0585134	0.0908341	0.519459	-0.0695034	-0.0924367	0.328744	0.07829	3.7957e-07	0.918239	FALSE
Brain_Cerebellum_chr1_155197995_A2_ENSG00000173080.5	12	-0.0372369	0.0864887	0.666802	-0.0866732	-0.199698	-0.0714028	0.843394	8.58324e-07	0.953991	FALSE
Brain_Cerebellum_chr1_155197995_A2_ENSG00000173171.14	7	-0.108824	0.0873362	0.212752	-0.0263579	-0.0204425	-0.228084	0.616024	1.6085e-09	0.762914	FALSE
Brain_Cerebellum_chr1_155197995_A2_ENSG00000173207.12	6	-0.0503642	0.0729452	0.489918	0.00685677	-0.0234818	-0.198917	0.287498	3.61879e-05	0.909743	FALSE
Brain_Cerebellum_chr1_155197995_A2_ENSG00000176444.18	16	0.110034	0.0988	0.265406	0.0581638	0.0463069	0.273746	0.370263	3.29441e-14	0.802763	FALSE
Brain_Cerebellum_chr1_155197995_A2_ENSG00000177628.15	7	-0.194563	0.142884	0.173297	-0.216024	-0.251355	-0.381299	0.77693	1.23223e-07	0.72196	FALSE
Brain_Cerebellum_chr1_155197995_A2_ENSG00000179085.7	16	0.0461855	0.138672	0.739092	0.15463	0.155297	0.193181	0.555718	1.07416e-11	0.966728	FALSE
Brain_Cerebellum_chr1_155197995_A2_ENSG00000185499.16	16	0.135474	0.074098	0.0675026	0.111287	0.164999	0.163988	0.761007	8.7257e-13	0.523936	FALSE
Brain_Cerebellum_chr1_155197995_A2_ENSG00000203761.5	17	0.120541	0.093419	0.196937	0.0614703	0.068554	0.142501	0.859941	2.71186e-13	0.746176	FALSE
Brain_Cerebellum_chr1_155197995_A2_ENSG00000225855.6	8	-0.0399198	0.101496	0.694087	0.057444	0.0579796	0.421882	0.0611983	9.22403e-15	0.959611	FALSE
Brain_Cerebellum_chr1_155197995_A2_ENSG00000229780.1	6	0.00242733	0.0533589	0.963716	-0.0149027	-0.0158352	-0.02757	0.699365	6.72845e-07	0.995421	FALSE
Brain_Cerebellum_chr1_155197995_A2_ENSG00000231064.7	16	-0.0313815	0.0542106	0.56267	-0.0475695	-0.0955249	-0.1567	0.0773569	6.67336e-17	0.930012	FALSE
Brain_Cerebellum_chr1_155197995_A2_ENSG00000232093.1	7	0.018699	0.0637901	0.76942	-0.0451781	-0.022684	-0.0187178	0.71205	1.3038e-07	0.972087	FALSE
Brain_Cerebellum_chr1_155197995_A2_ENSG00000235919.4	19	0.0247082	0.0816428	0.762166	0.00639397	-0.00194794	0.034757	0.929023	9.72523e-11	0.970907	FALSE
Brain_Cerebellum_chr1_155197995_A2_ENSG00000236263.1	14	-0.0555471	0.0607771	0.360745	-0.0104519	-0.00106821	0.0601792	0.322972	2.86053e-10	0.859591	FALSE
Brain_Cerebellum_chr1_155197995_A2_ENSG00000236675.1	13	-0.017769	0.0659172	0.787495	0.0480505	0.0625537	-0.0102847	0.950003	1.41628e-08	0.975215	FALSE
Brain_Cerebellum_chr1_155197995_A2_ENSG00000237872.4	17	-0.0867922	0.0436953	0.0469997	0.0271022	0.00711559	0.0629254	0.0863985	1.77359e-12	0.452267	FALSE
Brain_Cerebellum_chr1_155197995_A2_ENSG00000243364.7	19	-0.0204613	0.0866204	0.813264	-0.0414675	-0.0422043	-0.282336	0.0734667	3.35496e-14	0.978358	FALSE
Brain_Cerebellum_chr1_155197995_A2_ENSG00000246203.2	6	-0.144113	0.109987	0.190104	-0.216098	-0.217708	-0.221347	0.732899	1.37805e-05	0.738925	FALSE
Brain_Cerebellum_chr1_155197995_A2_ENSG00000254726.2	3	-0.0564088	0.196391	0.773939	0.0452037	0.0321336	-0.485704	0.808674	0.00752156	0.973188	FALSE
Brain_Cerebellum_chr1_155197995_A2_ENSG00000270361.1	6	-0.0605794	0.0284927	0.0334919	-0.0352595	-0.0353107	-0.0679611	0.911134	3.77372e-08	0.389576	FALSE
Brain_Cerebellum_chr1_155197995_A2_ENSG00000271267.1	11	-0.0244514	0.0845349	0.772393	0.0249002	0.00962423	-0.167524	0.430295	0.000133123	0.972959	FALSE
Brain_Cerebellum_chr1_155197995_A2_ENSG00000271380.1	13	-0.125684	0.0663173	0.058068	-0.0994886	-0.0920369	-0.223745	0.523187	1.12501e-11	0.495258	FALSE
Brain_Cerebellum_chr1_155197995_A2_ENSG00000273002.1	5	-0.162228	0.157742	0.303743	0.0274945	0.0408611	0.602944	0.263781	0.00172824	0.826876	FALSE
Brain_Cerebellum_chr1_155197995_B2_ENSG00000116521.10	10	0.0294894	0.079374	0.710247	-0.0429666	-0.0454514	-0.0458296	0.726561	1.31382e-12	0.962445	FALSE
Brain_Cerebellum_chr1_155197995_B2_ENSG00000116539.12	18	0.00813849	0.107834	0.939839	0.0282178	0.0361407	0.0481993	0.808485	2.27378e-09	0.993129	FALSE
Brain_Cerebellum_chr1_155197995_B2_ENSG00000116580.18	15	-0.10962	0.137824	0.426403	-0.1453	-0.147907	-0.500758	0.0934149	9.82654e-06	0.887632	FALSE
Brain_Cerebellum_chr1_155197995_B2_ENSG00000116584.17	6	0.171305	0.1078	0.112037	0.250797	0.274474	0.354324	0.577384	2.05147e-05	0.629667	FALSE
Brain_Cerebellum_chr1_155197995_B2_ENSG00000116586.11	9	-0.014229	0.106188	0.893404	-0.121328	-0.119865	-0.195018	0.293031	1.98117e-06	0.987814	FALSE
Brain_Cerebellum_chr1_155197995_B2_ENSG00000125459.14	8	0.0231676	0.0333064	0.486686	0.0157488	0.0128064	0.0442589	0.752372	6.82609e-25	0.908776	FALSE
Brain_Cerebellum_chr1_155197995_B2_ENSG00000132676.15	17	-0.00132459	0.0552778	0.980883	0.0350289	0.0269983	0.183805	0.0557586	8.1154e-14	0.997388	FALSE
Brain_Cerebellum_chr1_155197995_B2_ENSG00000132680.10	5	0.233225	0.131884	0.0769923	0.137151	0.169985	-0.206063	0.353208	0.0112991	0.550872	FALSE
Brain_Cerebellum_chr1_155197995_B2_ENSG00000132698.14	4	0.0656433	0.0720246	0.362084	0.0742135	0.0743304	0.245818	0.442349	0.002569	0.860154	FALSE
Brain_Cerebellum_chr1_155197995_B2_ENSG00000132718.8	15	-0.0871623	0.0844358	0.301936	-0.111107	-0.0901044	-0.0905822	0.975145	1.06894e-07	0.825452	FALSE
Brain_Cerebellum_chr1_155197995_B2_ENSG00000143515.16	6	0.0586752	0.0384956	0.127458	0.0648295	0.0611035	0.0322079	0.574098	0.000148518	0.656536	FALSE
Brain_Cerebellum_chr1_155197995_B2_ENSG00000143537.13	7	0.0889175	0.0395353	0.0245081	0.0718364	0.0705253	0.0454822	0.479051	1.82425e-27	0.332154	FALSE
Brain_Cerebellum_chr1_155197995_B2_ENSG00000143575.14	4	0.0301197	0.0586374	0.60749	0.0365346	0.034082	0.0846478	0.855438	0.00103855	0.940327	FALSE
Brain_Cerebellum_chr1_155197995_B2_ENSG00000143590.13	8	-0.0432684	0.0380857	0.255923	-0.0690286	-0.0463545	0.0933927	0.134749	1.37963e-08	0.796172	FALSE
Brain_Cerebellum_chr1_155197995_B2_ENSG00000143603.18	8	0.122132	0.0894512	0.172142	0.0470402	0.0510626	0.416184	0.301466	3.32979e-16	0.720568	FALSE
Brain_Cerebellum_chr1_155197995_B2_ENSG00000143622.10	3	-0.0658567	0.0885267	0.456926	-0.0459354	-0.0400823	-0.131256	0.870465	4.12407e-05	0.899185	FALSE
Brain_Cerebellum_chr1_155197995_B2_ENSG00000143627.17	11	0.0397089	0.0516507	0.442014	-0.0483945	-0.00854327	0.121438	0.1644	1.40505e-10	0.894039	FALSE
Brain_Cerebellum_chr1_155197995_B2_ENSG00000143630.9	4	-0.0542535	0.062898	0.388378	-0.0481963	-0.0546656	0.13736	0.414456	1.53142e-11	0.873378	FALSE
Brain_Cerebellum_chr1_155197995_B2_ENSG00000160685.13	8	-0.0443254	0.0949836	0.64074	-0.042304	-0.0200946	-0.407369	0.149831	1.77341e-10	0.947776	FALSE
Brain_Cerebellum_chr1_155197995_B2_ENSG00000160688.18	17	0.0170089	0.0474772	0.720153	-0.00996563	-0.00508173	0.0219684	0.954732	1.93012e-12	0.963826	FALSE
Brain_Cerebellum_chr1_155197995_B2_ENSG00000160691.18	16	-0.066437	0.0414061	0.108599	-0.087208	-0.0431627	-0.0983226	0.543238	5.75518e-12	0.622851	FALSE
Brain_Cerebellum_chr1_155197995_B2_ENSG00000160710.15	14	-0.0658402	0.0491426	0.180317	-0.0419765	-0.0452306	-0.0863369	0.69351	6.99978e-15	0.729773	FALSE
Brain_Cerebellum_chr1_155197995_B2_ENSG00000160712.12	6	0.000896476	0.0507221	0.985899	0.016092	0.0175502	-0.0362583	0.678342	0.000105609	0.998209	FALSE
Brain_Cerebellum_chr1_155197995_B2_ENSG00000160714.9	6	0.0736875	0.0366411	0.0443187	0.0566748	0.0648271	-0.00671507	0.353945	4.13915e-08	0.441335	FALSE
Brain_Cerebellum_chr1_155197995_B2_ENSG00000160716.5	6	-0.0351681	0.0915982	0.701024	-0.0200924	-0.00657404	-0.0166137	0.90877	4.37348e-09	0.961277	FALSE
Brain_Cerebellum_chr1_155197995_B2_ENSG00000160752.14	9	-0.0586826	0.0491641	0.232632	-0.093347	-0.0759282	-0.206888	0.259812	8.57897e-07	0.779342	FALSE
Brain_Cerebellum_chr1_155197995_B2_ENSG00000160753.15	17	-0.108274	0.0672688	0.10749	-0.0498841	-0.0788705	-0.0663574	0.713926	6.15729e-13	0.620383	FALSE
Brain_Cerebellum_chr1_155197995_B2_ENSG00000160766.14	14	-0.0214199	0.0618126	0.728945	-0.0330558	-0.0259785	-0.0821235	0.567731	2.29602e-10	0.965361	FALSE
Brain_Cerebellum_chr1_155197995_B2_ENSG00000160767.20	4	0.149497	0.0831944	0.0723425	0.0720911	0.0540373	0.103869	0.954328	1.92922e-07	0.538172	FALSE
Brain_Cerebellum_chr1_155197995_B2_ENSG00000160789.19	7	0.268169	0.174171	0.123637	0.0775287	0.232262	0.396201	0.607081	0.00582198	0.650044	FALSE
Brain_Cerebellum_chr1_155197995_B2_ENSG00000160803.7	1	-0.108156	0.0670108	0.106527					0.00467261	0.61879	FALSE
Brain_Cerebellum_chr1_155197995_B2_ENSG00000163239.12	11	0.056635	0.040852	0.165642	0.0885688	0.0790336	0.022792	0.660799	6.12398e-10	0.7123	FALSE
Brain_Cerebellum_chr1_155197995_B2_ENSG00000163344.5	7	-0.104278	0.103572	0.314027	0.0254629	0.0262302	0.330221	0.00446359	1.17268e-06	0.83387	FALSE
Brain_Cerebellum_chr1_155197995_B2_ENSG00000163346.16	14	-0.0365421	0.0312887	0.242847	-0.0120594	-0.00587647	-0.109995	0.119248	3.0263e-16	0.787984	FALSE
Brain_Cerebellum_chr1_155197995_B2_ENSG00000163348.3	15	-0.0620643	0.0469389	0.18609	-0.00234592	-0.0059965	-0.0254664	0.61447	5.96933e-10	0.735194	FALSE
Brain_Cerebellum_chr1_155197995_B2_ENSG00000163352.5	14	-0.0410834	0.0297597	0.167431	-0.00810132	-0.0092516	-0.10382	0.341458	9.36418e-12	0.714269	FALSE
Brain_Cerebellum_chr1_155197995_B2_ENSG00000163354.14	12	0.0144579	0.0305947	0.636526	0.0360077	0.0361604	-0.00961634	0.762497	1.07724e-50	0.946884	FALSE
Brain_Cerebellum_chr1_155197995_B2_ENSG00000163357.10	6	0.0389109	0.017024	0.0222745	0.050678	0.0504367	0.114644	0.194633	2.89515e-14	0.316648	FALSE
Brain_Cerebellum_chr1_155197995_B2_ENSG00000163374.19	8	-0.263297	0.128533	0.0405125	-0.127855	-0.119039	-0.159721	0.672496	1.9788e-06	0.425162	FALSE
Brain_Cerebellum_chr1_155197995_B2_ENSG00000163462.17	5	0.0769204	0.0833883	0.356301	0.0238653	0.0283975	0.239714	0.394317	7.19729e-07	0.857234	FALSE
Brain_Cerebellum_chr1_155197995_B2_ENSG00000163463.11	5	0.115413	0.0932478	0.215828	0.030629	-0.0726042	0.261232	0.693741	1.0013e-07	0.766106	FALSE
Brain_Cerebellum_chr1_155197995_B2_ENSG00000163479.13	11	-0.0663255	0.0882088	0.452102	-0.0612276	-0.0562171	-0.0575823	0.955767	1.12885e-05	0.89761	FALSE
Brain_Cerebellum_chr1_155197995_B2_ENSG00000169231.13	7	-0.0143909	0.039172	0.713337	-0.0323753	-0.045265	-0.0789355	0.38327	1.08301e-26	0.962973	FALSE
Brain_Cerebellum_chr1_155197995_B2_ENSG00000169241.17	14	-0.0106823	0.0224986	0.63493	-0.0374255	-0.0412558	-0.0768526	0.14848	2.84746e-19	0.946576	FALSE
Brain_Cerebellum_chr1_155197995_B2_ENSG00000169242.11	5	0.0815409	0.0604469	0.177348	0.100892	0.10667	0.139859	0.740752	1.69203e-20	0.726432	FALSE
Brain_Cerebellum_chr1_155197995_B2_ENSG00000169291.9	5	-0.0300258	0.0699861	0.667905	-0.0470402	-0.0776388	0.114584	0.419219	3.58608e-07	0.954219	FALSE
Brain_Cerebellum_chr1_155197995_B2_ENSG00000173080.5	12	-0.0493387	0.0469786	0.293609	-0.0601167	-0.131627	-0.115641	0.472876	6.58519e-07	0.821466	FALSE
Brain_Cerebellum_chr1_155197995_B2_ENSG00000173171.14	7	-0.0957433	0.0623733	0.124783	-0.0296236	-0.0265572	-0.158437	0.706069	1.37808e-09	0.651917	FALSE
Brain_Cerebellum_chr1_155197995_B2_ENSG00000173207.12	6	-0.00937493	0.0483804	0.846352	-0.00059743	-0.00927602	-0.169227	0.0312436	3.21374e-05	0.981994	FALSE
Brain_Cerebellum_chr1_155197995_B2_ENSG00000176444.18	16	0.0624557	0.0593095	0.292319	0.0445221	0.0302373	0.153134	0.40717	1.90321e-14	0.82069	FALSE
Brain_Cerebellum_chr1_155197995_B2_ENSG00000177628.15	7	-0.0206554	0.0889425	0.816357	-0.0778256	-0.0807748	0.0371083	0.881351	9.52282e-08	0.97853	FALSE
Brain_Cerebellum_chr1_155197995_B2_ENSG00000179085.7	16	0.0110207	0.0599581	0.854166	0.0575473	0.0712898	-0.0453451	0.630016	1.42247e-12	0.983144	FALSE
Brain_Cerebellum_chr1_155197995_B2_ENSG00000185499.16	16	0.078427	0.0463015	0.0902971	0.140788	0.149307	0.0627404	0.795329	5.64915e-13	0.583536	FALSE
Brain_Cerebellum_chr1_155197995_B2_ENSG00000203761.5	17	0.064844	0.0571353	0.256409	0.038136	0.0277528	0.0953612	0.688905	1.64634e-13	0.796566	FALSE
Brain_Cerebellum_chr1_155197995_B2_ENSG00000225855.6	8	-0.0508768	0.0548709	0.353819	-0.00177526	-0.00309605	0.174514	0.126294	6.49869e-15	0.855678	FALSE
Brain_Cerebellum_chr1_155197995_B2_ENSG00000229780.1	6	0.0103292	0.0343773	0.763822	0.00073936	-6.02738e-05	-0.0140871	0.623641	5.87923e-07	0.971215	FALSE
Brain_Cerebellum_chr1_155197995_B2_ENSG00000231064.7	16	-0.0397041	0.0252757	0.11622	0.023688	0.0103659	-0.139416	0.00184573	3.86921e-17	0.637349	FALSE
Brain_Cerebellum_chr1_155197995_B2_ENSG00000232093.1	7	-0.0142275	0.0440694	0.746814	-0.0194684	-0.0218678	-0.0477172	0.628147	1.12249e-07	0.967783	FALSE
Brain_Cerebellum_chr1_155197995_B2_ENSG00000235919.4	19	0.0631939	0.0470952	0.179651	0.0977347	0.0800905	0.114305	0.413788	6.34692e-11	0.729114	FALSE
Brain_Cerebellum_chr1_155197995_B2_ENSG00000236263.1	14	-0.0348681	0.0393312	0.375334	0.0120737	0.0206766	-0.0107118	0.75472	2.11269e-10	0.866951	FALSE
Brain_Cerebellum_chr1_155197995_B2_ENSG00000236675.1	13	-0.0210264	0.0404033	0.602776	0.00615655	0.00815618	-0.031187	0.874501	1.08714e-08	0.939485	FALSE
Brain_Cerebellum_chr1_155197995_B2_ENSG00000237872.4	17	-0.0479597	0.0257038	0.0620612	-0.0101693	-0.009882	-0.026728	0.687959	1.12902e-12	0.5085	FALSE
Brain_Cerebellum_chr1_155197995_B2_ENSG00000243364.7	19	-0.00828673	0.0532072	0.876234	-0.01524	-0.0162574	-0.200871	0.0272078	1.97023e-14	0.985649	FALSE
Brain_Cerebellum_chr1_155197995_B2_ENSG00000246203.2	6	-0.0622297	0.0489184	0.203333	-0.0909793	-0.085256	-0.0929998	0.766005	9.66773e-06	0.75326	FALSE
Brain_Cerebellum_chr1_155197995_B2_ENSG00000254726.2	3	0.0116456	0.122075	0.924	0.0500183	0.0528535	-0.324729	0.684159	0.00700506	0.991201	FALSE
Brain_Cerebellum_chr1_155197995_B2_ENSG00000270361.1	6	-0.0150435	0.0196875	0.4448	-0.0113536	0.0106952	0.00977495	0.570107	3.26049e-08	0.895104	FALSE
Brain_Cerebellum_chr1_155197995_B2_ENSG00000271267.1	11	0.00170267	0.0522632	0.974011	0.00283824	0.0116396	-0.110241	0.315101	0.00011107	0.996689	FALSE
Brain_Cerebellum_chr1_155197995_B2_ENSG00000271380.1	13	-0.0773045	0.0396382	0.0511462	-0.0739612	-0.0884061	-0.177257	0.270486	7.55274e-12	0.468745	FALSE
Brain_Cerebellum_chr1_155197995_B2_ENSG00000273002.1	5	-0.0167966	0.123962	0.892218	-0.0201611	0.0738858	0.659138	0.184905	0.00157707	0.987407	FALSE
Brain_Cerebellum_chr1_35671648_A2_ENSG00000020129.15	15	-0.0731487	0.0703895	0.298713	-0.0795513	-0.0631169	0.0885296	0.179392	1.88668e-09	0.824085	FALSE
Brain_Cerebellum_chr1_35671648_A2_ENSG00000054116.11	7	-0.0599972	0.0790947	0.448123	0.0141848	-0.0402172	-0.00391464	0.720032	2.12044e-05	0.896156	FALSE
Brain_Cerebellum_chr1_35671648_A2_ENSG00000054118.13	6	-0.0362238	0.0874873	0.67884	-0.0386458	-0.0289668	-0.158749	0.522238	0.000107633	0.956416	FALSE
Brain_Cerebellum_chr1_35671648_A2_ENSG00000092847.11	16	0.0224381	0.073225	0.75928	-0.0362961	0.0146177	0.270032	0.0216341	8.82124e-11	0.970355	FALSE
Brain_Cerebellum_chr1_35671648_A2_ENSG00000092850.11	16	-0.0266507	0.0466342	0.567672	0.0164052	0.0196868	0.103632	0.0717849	2.88682e-09	0.931389	FALSE
Brain_Cerebellum_chr1_35671648_A2_ENSG00000116544.11	18	-0.0227097	0.0858004	0.791255	-0.122015	-0.117106	0.16134	0.186552	4.09294e-06	0.975289	FALSE
Brain_Cerebellum_chr1_35671648_A2_ENSG00000116560.10	17	0.0116663	0.0733577	0.873643	0.0260545	0.0319334	0.214815	0.0537292	3.44936e-09	0.985446	FALSE
Brain_Cerebellum_chr1_35671648_A2_ENSG00000116819.6	12	-0.0124258	0.0448605	0.78179	-0.0318949	-0.0358433	-0.0336311	0.869275	1.06734e-11	0.974343	FALSE
Brain_Cerebellum_chr1_35671648_A2_ENSG00000116863.10	12	0.0972415	0.0513204	0.0581198	0.0432416	0.0727276	-0.0450756	0.222124	3.87822e-08	0.495327	FALSE
Brain_Cerebellum_chr1_35671648_A2_ENSG00000116871.15	13	-0.0346497	0.0922102	0.707089	-0.0891209	-0.103524	0.00737725	0.83617	2.06987e-11	0.961993	FALSE
Brain_Cerebellum_chr1_35671648_A2_ENSG00000116883.8	7	0.0618073	0.0471957	0.190333	0.0662574	0.0676293	0.258716	0.166415	6.86854e-06	0.739305	FALSE
Brain_Cerebellum_chr1_35671648_A2_ENSG00000116885.18	12	0.0320509	0.0324758	0.323683	0.0521675	0.0267468	0.0613325	0.580531	1.46199e-10	0.839715	FALSE
Brain_Cerebellum_chr1_35671648_A2_ENSG00000116898.11	12	0.0455748	0.0575072	0.428066	0.0680256	0.067706	-0.0388063	0.466202	2.997e-06	0.888396	FALSE
Brain_Cerebellum_chr1_35671648_A2_ENSG00000119535.17	9	0.0260133	0.0808404	0.747615	-0.00148418	-0.0141406	-0.019641	0.734654	0.000145585	0.967932	FALSE
Brain_Cerebellum_chr1_35671648_A2_ENSG00000126067.11	17	0.0310027	0.0593413	0.601359	0.109939	0.158554	-0.0221161	0.601542	2.48583e-10	0.939081	FALSE
Brain_Cerebellum_chr1_35671648_A2_ENSG00000126070.19	17	0.142386	0.0626048	0.0229439	0.177436	0.0685714	0.0783792	0.370013	4.97405e-08	0.321162	FALSE
Brain_Cerebellum_chr1_35671648_A2_ENSG00000134698.10	7	-0.0462784	0.0534648	0.386717	0.0184654	0.00289136	-0.0265285	0.863184	4.05729e-06	0.872637	FALSE
Brain_Cerebellum_chr1_35671648_A2_ENSG00000142686.7	10	-0.00134901	0.068462	0.984279	-0.0517342	-0.0282834	0.083454	0.52625	4.15618e-08	0.997977	FALSE
Brain_Cerebellum_chr1_35671648_A2_ENSG00000142687.17	17	0.0591037	0.0587095	0.314071	0.0114419	-0.0260048	-0.0414011	0.287987	2.5086e-13	0.8339	FALSE
Brain_Cerebellum_chr1_35671648_A2_ENSG00000142694.6	4	0.0395943	0.0624729	0.526222	0.0233918	0.0220285	-0.207517	0.328579	6.6601e-06	0.920565	FALSE
Brain_Cerebellum_chr1_35671648_A2_ENSG00000146463.11	15	-0.196992	0.0949189	0.0379525	-0.0199121	-0.0969342	-0.408338	0.114669	1.3539e-07	0.413752	FALSE
Brain_Cerebellum_chr1_35671648_A2_ENSG00000163866.8	13	0.038824	0.072806	0.593859	0.0499413	0.0145559	-0.157322	0.159972	5.46169e-07	0.937306	FALSE
Brain_Cerebellum_chr1_35671648_A2_ENSG00000163867.16	15	-0.0205646	0.0802507	0.797755	0.0219888	0.00481562	-0.0924244	0.639376	6.71584e-06	0.975894	FALSE
Brain_Cerebellum_chr1_35671648_A2_ENSG00000171812.12	17	-0.0410734	0.0397952	0.302017	-0.0328535	-0.0190923	-0.0562864	0.803762	4.54889e-10	0.825554	FALSE
Brain_Cerebellum_chr1_35671648_A2_ENSG00000181817.5	15	-0.0057394	0.0640885	0.928641	0.033479	0.0410017	0.0842054	0.31605	2.11984e-07	0.991772	FALSE
Brain_Cerebellum_chr1_35671648_A2_ENSG00000187513.8	12	-0.0290949	0.0828745	0.725534	-0.0421297	-0.0210272	0.135934	0.144409	0.000230242	0.964747	FALSE
Brain_Cerebellum_chr1_35671648_A2_ENSG00000188910.7	11	-0.0190621	0.0583895	0.744073	0.0343073	0.0218408	0.0282631	0.54837	3.53959e-08	0.967233	FALSE
Brain_Cerebellum_chr1_35671648_A2_ENSG00000189280.3	10	0.0604535	0.107491	0.57384	0.0374641	0.0257451	0.19723	0.340714	0.000901856	0.932958	FALSE
Brain_Cerebellum_chr1_35671648_A2_ENSG00000189433.5	6	-0.00744158	0.045231	0.869319	0.0167949	0.0166411	-0.0666653	0.702119	8.44831e-05	0.985001	FALSE
Brain_Cerebellum_chr1_35671648_A2_ENSG00000196182.10	9	-0.128974	0.113433	0.255537	-0.0163585	-0.0407563	-0.0424638	0.727969	0.000273992	0.795956	FALSE
Brain_Cerebellum_chr1_35671648_A2_ENSG00000197056.9	16	0.0740485	0.0428404	0.0839031	0.0964165	0.0569972	0.062609	0.840911	2.38016e-21	0.567701	FALSE
Brain_Cerebellum_chr1_35671648_A2_ENSG00000214193.10	16	0.0812631	0.0564385	0.149909	0.0580499	0.0565222	0.108796	0.729211	1.79902e-10	0.692153	FALSE
Brain_Cerebellum_chr1_35671648_A2_ENSG00000229994.1	15	-0.0626001	0.0227862	0.00600909	-0.0550116	-0.0509401	-0.0531861	0.756938	3.50948e-10	0.14327	FALSE
Brain_Cerebellum_chr1_35671648_A2_ENSG00000230163.1	14	0.0561313	0.0318408	0.0779221	0.0280204	0.0386065	0.0702961	0.827222	4.35641e-08	0.55318	FALSE
Brain_Cerebellum_chr1_35671648_A2_ENSG00000239636.1	15	0.0402891	0.0509189	0.428804	0.0184745	-0.00319736	-0.09019	0.184089	6.32917e-07	0.888777	FALSE
Brain_Cerebellum_chr1_35671648_A2_ENSG00000241014.1	8	-0.0402523	0.131127	0.758865	-0.00548515	-0.0243052	-0.0180773	0.915396	3.92548e-06	0.970318	FALSE
Brain_Cerebellum_chr1_35671648_A2_ENSG00000243749.1	9	-0.00785702	0.10705	0.941491	-0.0286115	-0.038699	0.119061	0.6467	0.000265279	0.993243	FALSE
Brain_Cerebellum_chr1_64969600_A2_ENSG00000116678.19	3	-0.241349	0.0821048	0.00328716	-0.175246	-0.13422	0.116221	0.525968	1.33585e-11	0.0957085	FALSE
Brain_Cerebellum_chr1_64969600_A2_ENSG00000184588.17	9	0.114286	0.0916629	0.212468	0.127425	0.137249	0.852653	0.00445069	3.58275e-06	0.762834	FALSE
Brain_Cerebellum_chr1_64995008_B2_ENSG00000116678.19	3	-0.139566	0.0547113	0.0107431	-0.123978	-0.141806	0.0164242	0.7085	1.14231e-11	0.20685	FALSE
Brain_Cerebellum_chr1_64995008_B2_ENSG00000184588.17	9	0.0355745	0.0574013	0.535422	-0.00633257	0.00214544	0.376602	0.0372541	3.03486e-06	0.922999	FALSE
Brain_Cerebellum_chr1_77481554_B2_ENSG00000036549.12	16	-0.00788855	0.0274852	0.774104	-0.0390545	-0.0227714	-0.0505982	0.328685	4.42634e-11	0.973188	FALSE
Brain_Cerebellum_chr1_77481554_B2_ENSG00000077254.14	18	0.0322315	0.0531417	0.54417	0.0383211	0.0428195	0.0428633	0.869164	6.04959e-13	0.924925	FALSE
Brain_Cerebellum_chr1_77481554_B2_ENSG00000117069.14	14	0.000735732	0.0248125	0.976345	-0.0245565	-0.0152251	-0.0225303	0.560475	3.5292e-08	0.996954	FALSE
Brain_Cerebellum_chr1_77481554_B2_ENSG00000122420.9	8	-0.0271415	0.0506282	0.591894	-0.0427524	-0.0364963	-0.191468	0.0288171	7.81481e-05	0.937228	FALSE
Brain_Cerebellum_chr1_77481554_B2_ENSG00000137960.5	15	0.0112294	0.0296521	0.704906	0.00257795	0.00386569	0.00550131	0.907207	1.15444e-08	0.96166	FALSE
Brain_Cerebellum_chr1_77481554_B2_ENSG00000142892.14	11	-0.0142962	0.0505409	0.777282	0.0209043	0.0263855	0.0625988	0.365431	2.0828e-11	0.973753	FALSE
Brain_Cerebellum_chr1_77481554_B2_ENSG00000154027.18	7	-0.0536649	0.0624271	0.389987	-0.0302358	-0.026755	-0.0318781	0.909673	1.9203e-07	0.873976	FALSE
Brain_Cerebellum_chr1_77481554_B2_ENSG00000162613.16	12	-0.0801823	0.0801231	0.316953	-0.0749485	-0.0748645	-0.108769	0.847514	7.99526e-14	0.835526	FALSE
Brain_Cerebellum_chr1_77481554_B2_ENSG00000162614.18	6	0.0532006	0.0309104	0.0852282	0.0503474	0.0501227	0.0628122	0.90847	9.5817e-08	0.5711	FALSE
Brain_Cerebellum_chr1_77481554_B2_ENSG00000162616.8	10	0.00176103	0.0700765	0.979951	-0.0310555	-0.0284709	-0.12865	0.35925	4.86595e-07	0.997208	FALSE
Brain_Cerebellum_chr1_77481554_B2_ENSG00000180488.14	17	0.0136105	0.0471525	0.77285	0.0422127	0.0384847	0.117534	0.356563	4.57603e-10	0.97303	FALSE
Brain_Cerebellum_chr1_77481554_B2_ENSG00000219201.4	14	0.0357902	0.0243403	0.141451	0.0178123	0.0370342	0.111748	0.139979	4.08005e-11	0.679729	FALSE
Brain_Cerebellum_chr1_77481554_B2_ENSG00000226084.5	13	0.0159063	0.0261169	0.542496	0.0325793	0.0396747	0.119069	0.0353817	3.55972e-12	0.924446	FALSE
Brain_Cerebellum_chr1_77481554_B2_ENSG00000226415.1	9	0.0416585	0.0287239	0.146973	0.0389746	0.0519185	0.0255837	0.69664	1.04355e-06	0.688854	FALSE
Brain_Cerebellum_chr1_77481554_B2_ENSG00000235613.2	4	0.12096	0.0553018	0.0287223	0.121454	0.121066	0.185647	0.763932	0.000848158	0.361412	FALSE
Brain_Cerebellum_chr1_77481554_B2_ENSG00000235927.4	13	-0.00697588	0.0221265	0.752555	-0.0199124	-0.0295387	-0.00589433	0.976261	2.81564e-08	0.968936	FALSE
Brain_Cerebellum_chr1_77481554_B2_ENSG00000273338.1	3	-0.0718039	0.033098	0.0300496	-0.0709267	-0.0785055	-0.165098	0.520482	0.00131962	0.369938	FALSE
Brain_Cerebellum_chr21_33237639_A2_ENSG00000142166.12	7	-0.104676	0.0487484	0.0317716	-0.0941309	-0.110445	-0.236576	0.489889	4.20569e-25	0.379986	FALSE
Brain_Cerebellum_chr21_33237639_A2_ENSG00000142188.16	7	0.0451879	0.0331489	0.172827	0.0301459	0.0290255	0.00569219	0.380402	0	0.721312	FALSE
Brain_Cerebellum_chr21_33237639_A2_ENSG00000142207.6	11	-0.0161399	0.0504365	0.748965	-0.00647531	0.00258524	-0.0413487	0.693901	1.38528e-05	0.96827	FALSE
Brain_Cerebellum_chr21_33237639_A2_ENSG00000159055.3	4	-0.0247552	0.0790166	0.75406	-0.0361376	-0.0417639	0.084055	0.512662	0.000466987	0.969273	FALSE
Brain_Cerebellum_chr21_33237639_A2_ENSG00000159079.18	7	0.0516739	0.0444683	0.245219	0.0361636	0.0266236	0.0395913	0.864884	2.30429e-08	0.789795	FALSE
Brain_Cerebellum_chr21_33237639_A2_ENSG00000159082.17	13	-0.176676	0.114744	0.123623	0.000234317	-0.00945421	0.00140198	0.425594	1.02039e-08	0.650044	FALSE
Brain_Cerebellum_chr21_33237639_A2_ENSG00000159086.14	5	0.0488828	0.0810323	0.546342	0.0109515	-0.000660576	0.041759	0.984248	1.12725e-07	0.925451	FALSE
Brain_Cerebellum_chr21_33237639_A2_ENSG00000159110.19	9	0.0258808	0.0478578	0.588655	0.0582987	0.0830179	0.0919154	0.312469	1.47707e-11	0.93677	FALSE
Brain_Cerebellum_chr21_33237639_A2_ENSG00000159128.14	6	0.0202367	0.0231112	0.381235	0.0256508	0.0272714	0.0444694	0.531638	6.4696e-30	0.869466	FALSE
Brain_Cerebellum_chr21_33237639_A2_ENSG00000159131.16	5	0.0117264	0.0978011	0.904562	0.0075196	0.00511484	0.2604	0.400161	2.95661e-07	0.989305	FALSE
Brain_Cerebellum_chr21_33237639_A2_ENSG00000159140.19	14	-0.13125	0.0787894	0.0957474	-0.0662288	-0.0638707	-0.44951	0.064408	1.36613e-08	0.596567	FALSE
Brain_Cerebellum_chr21_33237639_A2_ENSG00000159147.17	12	0.0575139	0.0452557	0.203776	0.125844	0.12532	0.0486455	0.875155	7.38283e-13	0.753746	FALSE
Brain_Cerebellum_chr21_33237639_A2_ENSG00000166979.12	10	0.0174888	0.0566831	0.757674	0.0290988	0.03565	-0.007895	0.817536	6.80115e-05	0.970097	FALSE
Brain_Cerebellum_chr21_33237639_A2_ENSG00000177692.11	8	0.00527442	0.105228	0.960024	-0.0217915	-0.0566789	-0.231489	0.308768	5.00969e-09	0.994892	FALSE
Brain_Cerebellum_chr21_33237639_A2_ENSG00000184221.12	13	-0.0710459	0.0366884	0.0528103	-0.0973662	-0.0958609	-0.18198	0.150896	2.16711e-20	0.475716	FALSE
Brain_Cerebellum_chr21_33237639_A2_ENSG00000186842.4	4	0.00541354	0.0721556	0.940194	-0.0246112	-0.0264138	-0.108932	0.558897	0.00044351	0.993176	FALSE
Brain_Cerebellum_chr21_33237639_A2_ENSG00000198743.6	12	0.137857	0.108052	0.202014	0.176324	0.207671	0.183107	0.864152	1.06097e-06	0.751601	FALSE
Brain_Cerebellum_chr21_33237639_A2_ENSG00000205726.14	10	0.0758489	0.19931	0.703532	0.098966	0.095752	-0.527014	0.402223	5.86223e-08	0.961505	FALSE
Brain_Cerebellum_chr21_33237639_A2_ENSG00000205758.11	15	-0.126897	0.047918	0.00809206	-0.105697	-0.139812	-0.167773	0.616168	3.96783e-10	0.173997	FALSE
Brain_Cerebellum_chr21_33237639_A2_ENSG00000205927.4	7	-0.0325329	0.0635218	0.608543	0.0256449	0.0160494	0.20385	0.0836494	4.87241e-11	0.940633	FALSE
Brain_Cerebellum_chr21_33237639_A2_ENSG00000205929.10	6	-0.00147613	0.0431267	0.972696	-0.00771225	-0.00179472	-0.183194	0.0252682	4.24717e-10	0.996627	FALSE
Brain_Cerebellum_chr21_33237639_A2_ENSG00000205930.8	10	0.00363203	0.0391228	0.926034	0.00987668	0.00763285	-0.146678	0.00572015	1.84518e-08	0.991439	FALSE
Brain_Cerebellum_chr21_33237639_A2_ENSG00000223799.1	7	0.0387628	0.0161238	0.0162133	0.047005	0.0563534	0.0856031	0.170779	6.6381e-32	0.264893	FALSE
Brain_Cerebellum_chr21_33237639_A2_ENSG00000227256.1	7	0.0585624	0.0485709	0.227929	0.0774068	0.0782058	0.183883	0.0864729	0.00662228	0.776103	FALSE
Brain_Cerebellum_chr21_33237639_A2_ENSG00000227456.7	12	0.0653343	0.0615947	0.288821	0.0816485	0.083812	-0.0613547	0.200701	0.00101526	0.818531	FALSE
Brain_Cerebellum_chr21_33237639_A2_ENSG00000229007.1	7	0.00257621	0.0248007	0.917267	-0.0248473	-0.0408784	0.0545554	0.522018	7.73965e-08	0.990681	FALSE
Brain_Cerebellum_chr21_33237639_A2_ENSG00000231355.1	8	-0.281638	0.158778	0.0760979	-0.000764955	0.00684019	-0.287969	0.984392	2.82327e-08	0.548295	FALSE
Brain_Cerebellum_chr21_33237639_A2_ENSG00000237945.7	14	-0.048161	0.025482	0.0587574	-0.0617434	-0.064952	-0.121707	0.10401	6.66486e-09	0.497427	FALSE
Brain_Cerebellum_chr21_33237639_A2_ENSG00000238197.5	7	-0.0360331	0.0495828	0.467394	-0.0066598	-0.0203217	-0.0795613	0.601389	3.20855e-08	0.903011	FALSE
Brain_Cerebellum_chr21_33237639_A2_ENSG00000241837.6	8	-0.0971109	0.0603655	0.107678	-0.0233044	-0.0450603	0.0210364	0.384059	9.21968e-09	0.620812	FALSE
Brain_Cerebellum_chr21_33237639_A2_ENSG00000242220.6	8	-0.0726993	0.0329641	0.0274256	-0.0478051	-0.0622999	-0.0863087	0.817645	7.20559e-14	0.352654	FALSE
Brain_Cerebellum_chr21_33237639_A2_ENSG00000243646.9	11	0.0449926	0.0134881	0.000850784	0.0493274	0.0487198	0.0668833	0.372768	1.03127e-59	0.0362459	TRUE
Brain_Cerebellum_chr21_33237639_A2_ENSG00000243927.5	14	-0.104399	0.0602314	0.0830423	-0.118304	-0.0533651	-0.023407	0.368933	9.03755e-06	0.565758	FALSE
Brain_Cerebellum_chr21_33237639_A2_ENSG00000252950.1	5	-0.0509165	0.048256	0.291364	-0.0226747	-0.0218908	-0.39112	0.247873	0.000795516	0.820283	FALSE
Brain_Cerebellum_chr21_33237639_A2_ENSG00000256073.3	11	-0.0041248	0.0405888	0.919055	-0.0185591	-0.0253337	-0.0790541	0.154804	3.85626e-05	0.990771	FALSE
Brain_Cerebellum_chr21_33237639_A2_ENSG00000279690.1	8	0.00337904	0.0475591	0.943359	-0.0155364	-0.00979073	0.263975	0.113274	4.64158e-09	0.993497	FALSE
Brain_Cerebellum_chr21_33237639_B2_ENSG00000142166.12	7	-0.0762892	0.0449479	0.0896434	-0.0905053	-0.0945497	-0.320522	0.125711	3.80897e-25	0.582328	FALSE
Brain_Cerebellum_chr21_33237639_B2_ENSG00000142188.16	7	0.0314715	0.024172	0.192923	0.0234398	0.0252937	0.0213213	0.767185	0	0.741662	FALSE
Brain_Cerebellum_chr21_33237639_B2_ENSG00000142207.6	11	-0.0235172	0.0342504	0.492319	-0.0156203	-0.00943198	-0.0355811	0.796582	1.35976e-05	0.91047	FALSE
Brain_Cerebellum_chr21_33237639_B2_ENSG00000159055.3	4	0.0363235	0.0784641	0.643413	0.0522472	0.0596406	0.253484	0.137285	0.000493334	0.948395	FALSE
Brain_Cerebellum_chr21_33237639_B2_ENSG00000159079.18	7	0.0523257	0.0438898	0.23318	0.0417577	0.0253777	0.0273738	0.715774	2.34679e-08	0.77972	FALSE
Brain_Cerebellum_chr21_33237639_B2_ENSG00000159082.17	13	-0.160452	0.0718651	0.0255702	-0.0331286	-0.00573617	0.0539905	0.112095	8.65518e-09	0.340082	FALSE
Brain_Cerebellum_chr21_33237639_B2_ENSG00000159086.14	5	0.0540185	0.052804	0.306308	0.0435969	0.0437624	-0.0704925	0.581743	1.13833e-07	0.828179	FALSE
Brain_Cerebellum_chr21_33237639_B2_ENSG00000159110.19	9	0.00954258	0.0354395	0.787727	0.0425502	0.0528559	0.034122	0.625204	1.23321e-11	0.975223	FALSE
Brain_Cerebellum_chr21_33237639_B2_ENSG00000159128.14	6	0.0300704	0.0175692	0.0869817	0.0396289	0.0351574	0.0496105	0.505473	6.20917e-30	0.575497	FALSE
Brain_Cerebellum_chr21_33237639_B2_ENSG00000159131.16	5	0.0253209	0.0540599	0.639509	0.0167945	0.0216764	0.107439	0.631777	2.5925e-07	0.947519	FALSE
Brain_Cerebellum_chr21_33237639_B2_ENSG00000159140.19	14	-0.0729056	0.0532501	0.170963	-0.0820491	-0.0710567	-0.222062	0.198988	1.17837e-08	0.718956	FALSE
Brain_Cerebellum_chr21_33237639_B2_ENSG00000159147.17	12	0.0298085	0.0309742	0.335867	0.0101684	0.00741494	0.00755003	0.565753	6.3504e-13	0.846798	FALSE
Brain_Cerebellum_chr21_33237639_B2_ENSG00000166979.12	10	0.0282062	0.0382658	0.461054	0.0615547	0.0365201	0.0458082	0.813297	6.67682e-05	0.900668	FALSE
Brain_Cerebellum_chr21_33237639_B2_ENSG00000177692.11	8	0.0136737	0.0768806	0.858836	-0.00230654	-0.00923227	-0.164752	0.238243	4.19796e-09	0.983482	FALSE
Brain_Cerebellum_chr21_33237639_B2_ENSG00000184221.12	13	-0.0571925	0.0291185	0.0495153	-0.0589403	-0.0512177	-0.0143928	0.497118	1.96281e-20	0.462567	FALSE
Brain_Cerebellum_chr21_33237639_B2_ENSG00000186842.4	4	0.00837027	0.04708	0.858889	0.0100485	0.0196502	0.0771121	0.555071	0.00045011	0.983482	FALSE
Brain_Cerebellum_chr21_33237639_B2_ENSG00000198743.6	12	0.110113	0.0649975	0.0902433	0.111843	0.102045	0.10276	0.964313	8.77545e-07	0.583364	FALSE
Brain_Cerebellum_chr21_33237639_B2_ENSG00000205726.14	10	-0.0100985	0.133247	0.939588	-0.00362077	0.000509469	-0.540876	0.266815	4.5637e-08	0.993129	FALSE
Brain_Cerebellum_chr21_33237639_B2_ENSG00000205758.11	15	-0.0574256	0.0305616	0.060243	-0.0484126	-0.0566173	-0.0843305	0.598857	3.09133e-10	0.502185	FALSE
Brain_Cerebellum_chr21_33237639_B2_ENSG00000205927.4	7	-0.0118598	0.0454543	0.794156	0.00446046	0.00425008	0.0823151	0.39492	4.1927e-11	0.97558	FALSE
Brain_Cerebellum_chr21_33237639_B2_ENSG00000205929.10	6	-0.0162802	0.031311	0.603098	-0.0251907	-0.0251146	-0.138073	0.0517841	3.74301e-10	0.939576	FALSE
Brain_Cerebellum_chr21_33237639_B2_ENSG00000205930.8	10	0.0123779	0.0294755	0.674529	-0.00332738	-0.00396601	-0.0737857	0.0675984	1.57189e-08	0.955515	FALSE
Brain_Cerebellum_chr21_33237639_B2_ENSG00000223799.1	7	0.0211575	0.0140555	0.132251	0.033699	0.0305042	0.0749877	0.0439974	5.68015e-32	0.664577	FALSE
Brain_Cerebellum_chr21_33237639_B2_ENSG00000227256.1	7	-0.0251178	0.0548841	0.647203	0.0245366	0.0330444	0.115734	0.0225135	0.00666368	0.949053	FALSE
Brain_Cerebellum_chr21_33237639_B2_ENSG00000227456.7	12	0.0206232	0.0413747	0.618168	0.0151146	0.00469692	-0.0191106	0.567213	0.000919779	0.942729	FALSE
Brain_Cerebellum_chr21_33237639_B2_ENSG00000229007.1	7	-0.0186302	0.0200193	0.352054	-0.0132766	0.0271611	0.00323044	0.757406	7.90889e-08	0.855183	FALSE
Brain_Cerebellum_chr21_33237639_B2_ENSG00000231355.1	8	-0.149442	0.11148	0.180075	-0.0280852	-0.0224084	-0.161515	0.955107	1.91376e-08	0.729441	FALSE
Brain_Cerebellum_chr21_33237639_B2_ENSG00000237945.7	14	-0.0347059	0.0202863	0.0871163	-0.0320901	-0.035958	-0.09761	0.0532302	6.08224e-09	0.575983	FALSE
Brain_Cerebellum_chr21_33237639_B2_ENSG00000238197.5	7	-0.0264355	0.0446147	0.553496	-0.0219607	-0.0185834	-0.0264078	0.999714	3.09797e-08	0.927701	FALSE
Brain_Cerebellum_chr21_33237639_B2_ENSG00000241837.6	8	-0.0543817	0.0652256	0.404423	0.0208998	0.0171367	0.159382	0.0921378	9.64289e-09	0.87883	FALSE
Brain_Cerebellum_chr21_33237639_B2_ENSG00000242220.6	8	0.014607	0.0321723	0.649812	-0.011591	-0.00199896	0.0250313	0.866049	6.84282e-14	0.949672	FALSE
Brain_Cerebellum_chr21_33237639_B2_ENSG00000243646.9	11	0.0317464	0.009092	0.000479978	0.028256	0.029353	0.0225926	0.548061	6.58452e-60	0.0233608	TRUE
Brain_Cerebellum_chr21_33237639_B2_ENSG00000243927.5	14	-0.0731901	0.0539993	0.175293	-0.0803875	-0.0159195	-0.0744347	0.98818	8.79112e-06	0.7244	FALSE
Brain_Cerebellum_chr21_33237639_B2_ENSG00000252950.1	5	-0.0273366	0.0367859	0.457405	-0.0134494	-0.00926607	-0.336631	0.141819	0.000768132	0.899264	FALSE
Brain_Cerebellum_chr21_33237639_B2_ENSG00000256073.3	11	0.0167542	0.0289339	0.562556	-0.00496897	0.011963	-0.0348037	0.15611	3.80522e-05	0.929958	FALSE
Brain_Cerebellum_chr21_33237639_B2_ENSG00000279690.1	8	-0.00608328	0.028993	0.833809	-0.0231722	-0.0226413	0.1727	0.055292	3.78981e-09	0.980618	FALSE
Brain_Cerebellum_chr21_33244908_C2_ENSG00000142166.12	7	-0.0205877	0.0145601	0.157368	-0.0097489	-0.0106961	-0.0108553	0.862785	2.75083e-25	0.701992	FALSE
Brain_Cerebellum_chr21_33244908_C2_ENSG00000142188.16	7	-0.000808046	0.00644093	0.900164	-0.00164947	-0.00125036	0.00358105	0.625053	0	0.988478	FALSE
Brain_Cerebellum_chr21_33244908_C2_ENSG00000142207.6	11	-0.0148968	0.02019	0.460618	0.00311862	-0.00837347	-0.0484729	0.214424	1.38184e-05	0.90053	FALSE
Brain_Cerebellum_chr21_33244908_C2_ENSG00000159055.3	4	0.0147413	0.0433278	0.733685	0.0292553	0.0309075	0.123105	0.129618	0.000495839	0.966015	FALSE
Brain_Cerebellum_chr21_33244908_C2_ENSG00000159079.18	7	-0.000553176	0.0147538	0.970091	0.0102611	0.0101802	-0.0116121	0.638284	2.04591e-08	0.996196	FALSE
Brain_Cerebellum_chr21_33244908_C2_ENSG00000159082.17	13	-0.00397437	0.0402223	0.921289	0.0561556	0.0638075	0.0713001	0.339316	8.28073e-09	0.991062	FALSE
Brain_Cerebellum_chr21_33244908_C2_ENSG00000159086.14	5	0.0294787	0.0339188	0.384796	0.0433103	0.0691239	-0.0805074	0.442084	1.22608e-07	0.871531	FALSE
Brain_Cerebellum_chr21_33244908_C2_ENSG00000159110.19	9	0.00901715	0.0112174	0.421482	0.00971192	0.0086424	0.0206349	0.474158	9.81202e-12	0.885654	FALSE
Brain_Cerebellum_chr21_33244908_C2_ENSG00000159128.14	6	-0.00112812	0.0113496	0.920823	0.00334593	0.00310172	0.0253359	0.107195	6.16232e-30	0.990947	FALSE
Brain_Cerebellum_chr21_33244908_C2_ENSG00000159131.16	5	-0.0137472	0.0353691	0.697515	-0.0215567	-0.0232009	-0.0085383	0.964033	2.45437e-07	0.960324	FALSE
Brain_Cerebellum_chr21_33244908_C2_ENSG00000159140.19	15	-0.00362433	0.0195742	0.853104	-0.00395881	-0.00114301	-0.00149921	0.955957	9.79871e-09	0.983021	FALSE
Brain_Cerebellum_chr21_33244908_C2_ENSG00000159147.17	12	0.00166496	0.0137554	0.903659	0.00463661	0.000642778	-0.00931759	0.51676	6.06763e-13	0.989065	FALSE
Brain_Cerebellum_chr21_33244908_C2_ENSG00000166979.12	10	0.0306174	0.0179043	0.0872542	0.00165354	0.00732319	0.0123467	0.604365	6.62906e-05	0.576237	FALSE
Brain_Cerebellum_chr21_33244908_C2_ENSG00000177692.11	8	-0.0063615	0.0166373	0.702192	-0.00350492	-0.00174525	-0.0311024	0.423609	3.06545e-09	0.961421	FALSE
Brain_Cerebellum_chr21_33244908_C2_ENSG00000184221.12	13	0.0160873	0.0127384	0.206626	0.00793407	-0.000971247	0.02927	0.62202	1.74013e-20	0.756369	FALSE
Brain_Cerebellum_chr21_33244908_C2_ENSG00000186842.4	4	0.00396164	0.0222411	0.858627	-0.00294859	0.00414586	-0.0105519	0.767319	0.000438889	0.983394	FALSE
Brain_Cerebellum_chr21_33244908_C2_ENSG00000198743.6	14	0.00645681	0.019023	0.734292	0.00299271	0.00601654	-0.000969638	0.856943	1.01404e-07	0.966015	FALSE
Brain_Cerebellum_chr21_33244908_C2_ENSG00000205726.14	10	0.00464651	0.0454059	0.918492	-0.00267115	0.00339177	-0.0812458	0.609784	3.75266e-08	0.99073	FALSE
Brain_Cerebellum_chr21_33244908_C2_ENSG00000205758.11	15	-0.0194955	0.0119487	0.102765	-0.00418552	-0.00821671	0.00163967	0.306579	6.52231e-11	0.61058	FALSE
Brain_Cerebellum_chr21_33244908_C2_ENSG00000205927.4	7	0.00166713	0.0128963	0.897143	0.00275394	0.00397838	0.0371567	0.253034	3.44901e-11	0.988052	FALSE
Brain_Cerebellum_chr21_33244908_C2_ENSG00000205929.10	6	-0.00438647	0.0111683	0.694496	0.00190453	0.00239544	-0.0432994	0.106908	3.25822e-10	0.959733	FALSE
Brain_Cerebellum_chr21_33244908_C2_ENSG00000205930.8	10	-0.00140222	0.00804426	0.861619	0.000850156	-0.00200155	-0.00403595	0.846268	1.24507e-08	0.983803	FALSE
Brain_Cerebellum_chr21_33244908_C2_ENSG00000223799.1	7	0.0068404	0.00666083	0.304439	0.0106467	0.0125784	0.0239029	0.185074	5.13387e-32	0.82707	FALSE
Brain_Cerebellum_chr21_33244908_C2_ENSG00000227256.1	6	0.00649797	0.0200597	0.74599	0.0249867	0.024533	0.0558106	0.10694	0.00631691	0.967643	FALSE
Brain_Cerebellum_chr21_33244908_C2_ENSG00000227456.7	12	0.0149731	0.0129131	0.246241	0.0014882	0.00040258	-0.0185649	0.133931	0.000813913	0.790177	FALSE
Brain_Cerebellum_chr21_33244908_C2_ENSG00000229007.1	7	-0.00559375	0.0104603	0.592815	-0.00397508	-0.0112617	-0.00169645	0.913296	7.63133e-08	0.937257	FALSE
Brain_Cerebellum_chr21_33244908_C2_ENSG00000231355.1	8	-0.0629143	0.0329189	0.0559801	-0.0363868	-0.0280754	-0.0991486	0.561612	1.35387e-08	0.488113	FALSE
Brain_Cerebellum_chr21_33244908_C2_ENSG00000237945.7	15	-0.007824	0.00858923	0.362344	0.00164523	0.00140996	0.00205878	0.457233	5.301e-09	0.860284	FALSE
Brain_Cerebellum_chr21_33244908_C2_ENSG00000238197.5	7	-0.0219633	0.0146109	0.132782	-0.0237691	-0.0244562	-0.0451372	0.334601	2.81857e-08	0.665557	FALSE
Brain_Cerebellum_chr21_33244908_C2_ENSG00000241837.6	8	-0.0192776	0.0158952	0.225209	-0.0330192	-0.0228723	-0.0292227	0.740292	7.87588e-09	0.774186	FALSE
Brain_Cerebellum_chr21_33244908_C2_ENSG00000242220.6	7	-0.00217945	0.0113725	0.848023	0.00305995	0.00399582	-0.0062374	0.760081	4.52401e-13	0.982324	FALSE
Brain_Cerebellum_chr21_33244908_C2_ENSG00000243646.9	11	0.0108392	0.00521485	0.0376613	0.0101967	0.0103364	0.017072	0.472677	6.75454e-60	0.412249	FALSE
Brain_Cerebellum_chr21_33244908_C2_ENSG00000243927.5	13	-0.0179452	0.0203712	0.378366	0.00472222	-0.0156149	-0.0565555	0.287978	3.33528e-06	0.867786	FALSE
Brain_Cerebellum_chr21_33244908_C2_ENSG00000252950.1	5	-0.0368672	0.0208607	0.0771774	-0.0328026	-0.0330746	-0.184456	0.187231	0.000798702	0.55112	FALSE
Brain_Cerebellum_chr21_33244908_C2_ENSG00000256073.3	11	0.0188265	0.0172688	0.275625	0.0119514	0.0219847	-0.0016446	0.351196	3.90505e-05	0.810433	FALSE
Brain_Cerebellum_chr21_33244908_C2_ENSG00000279690.1	8	0.0132512	0.00939002	0.158187	0.00869275	0.00931166	0.0668702	0.0967716	3.3641e-09	0.703031	FALSE
Brain_Cerebellum_chr21_33940612_B2_ENSG00000142166.12	14	-0.0163529	0.0524165	0.755057	-0.0127347	-0.0273125	-0.0996297	0.402208	4.47522e-12	0.969531	FALSE
Brain_Cerebellum_chr21_33940612_B2_ENSG00000159110.19	9	0.0448984	0.0662556	0.497991	0.0826195	0.070993	0.26838	0.0174746	0.00148707	0.912177	FALSE
Brain_Cerebellum_chr21_33940612_B2_ENSG00000159200.17	13	0.0127756	0.035843	0.721518	0.00455952	-0.00124274	-0.0603358	0.20235	8.10144e-11	0.963905	FALSE
Brain_Cerebellum_chr21_33940612_B2_ENSG00000159212.12	15	-0.0264329	0.0195736	0.176876	-0.0301413	-0.0214303	-0.011977	0.681959	3.05606e-10	0.726087	FALSE
Brain_Cerebellum_chr21_33940612_B2_ENSG00000184221.12	5	-0.117247	0.132073	0.374679	-0.0191449	-0.0128353	0.298902	0.0462137	0.00417088	0.866616	FALSE
Brain_Cerebellum_chr21_33940612_B2_ENSG00000205927.4	3	-0.00209121	0.04411	0.962187	-0.00567291	-0.00630352	0.0175056	0.860182	0.000352288	0.995197	FALSE
Brain_Cerebellum_chr21_33940612_B2_ENSG00000223799.1	11	0.0236288	0.0260462	0.364307	0.0288235	0.0141339	0.00231415	0.726483	2.77053e-07	0.861292	FALSE
Brain_Cerebellum_chr21_33940612_B2_ENSG00000243646.9	16	0.0489522	0.026004	0.0597702	0.0289766	0.0309474	0.0648158	0.687035	6.55943e-12	0.500643	FALSE
Brain_Cerebellum_chr21_33969937_A2_ENSG00000142166.12	14	0.0010251	0.0725949	0.988734	0.0825906	0.0164241	-0.107086	0.362241	1.0829e-11	0.998622	FALSE
Brain_Cerebellum_chr21_33969937_A2_ENSG00000159110.19	9	0.0584829	0.0811896	0.471325	0.0763934	0.0742905	0.197164	0.249927	0.0015056	0.904552	FALSE
Brain_Cerebellum_chr21_33969937_A2_ENSG00000159200.17	13	-0.0224509	0.0559341	0.688139	-0.0144833	-0.0430985	-0.169118	0.0800622	9.65167e-11	0.958274	FALSE
Brain_Cerebellum_chr21_33969937_A2_ENSG00000159212.12	15	0.00156297	0.0284431	0.956178	-0.0289727	-0.0176165	-0.0328036	0.502943	3.39851e-10	0.994561	FALSE
Brain_Cerebellum_chr21_33969937_A2_ENSG00000184221.12	5	-0.121196	0.128938	0.347241	-0.0123345	0.0305723	0.153875	0.283491	0.00407231	0.852905	FALSE
Brain_Cerebellum_chr21_33969937_A2_ENSG00000205927.4	2	-0.144043	0.0784592	0.0663735					0.0109807	0.520952	FALSE
Brain_Cerebellum_chr21_33969937_A2_ENSG00000223799.1	11	0.0102016	0.0407076	0.802118	-0.000336447	0.00635151	-0.0120236	0.805603	3.24016e-07	0.976626	FALSE
Brain_Cerebellum_chr21_33969937_A2_ENSG00000243646.9	15	0.0553891	0.0290265	0.0563618	0.0413712	0.0359213	0.113173	0.198559	1.07071e-11	0.489383	FALSE
Brain_Cerebellum_chr21_41471061_A2_ENSG00000141956.13	8	0.0408882	0.0236676	0.0840596	0.0318101	0.0292943	0.0435127	0.936146	2.13767e-29	0.567986	FALSE
Brain_Cerebellum_chr21_41471061_A2_ENSG00000157601.13	12	0.0113442	0.0258454	0.660715	0.00738238	0.0083325	-0.0180342	0.612548	1.08658e-19	0.952382	FALSE
Brain_Cerebellum_chr21_41471061_A2_ENSG00000157617.16	11	-0.0577238	0.0535793	0.281323	-0.110399	-0.0490509	0.0234341	0.406344	1.38412e-16	0.814668	FALSE
Brain_Cerebellum_chr21_41471061_A2_ENSG00000160179.18	13	-0.0165351	0.0311763	0.595853	0.0269569	0.0376365	0.00780207	0.655025	1.21472e-10	0.937711	FALSE
Brain_Cerebellum_chr21_41471061_A2_ENSG00000160180.15	6	0.0105809	0.0470165	0.821942	0.0394601	0.0799243	-0.0406018	0.490485	2.93728e-06	0.979358	FALSE
Brain_Cerebellum_chr21_41471061_A2_ENSG00000160183.13	3	0.0293386	0.0530988	0.580587	0.0228902	0.0228845	-0.0233796	0.811397	2.36832e-07	0.93488	FALSE
Brain_Cerebellum_chr21_41471061_A2_ENSG00000160185.14	9	0.0452153	0.0404371	0.263496	0.0592077	0.063143	0.144757	0.106956	1.09208e-05	0.801473	FALSE
Brain_Cerebellum_chr21_41471061_A2_ENSG00000171587.14	7	-0.0004264	0.0326919	0.989593	0.00572719	0.00550383	-0.0117987	0.872481	5.5154e-13	0.998796	FALSE
Brain_Cerebellum_chr21_41471061_A2_ENSG00000173276.13	13	-0.00545522	0.0485654	0.910564	-0.0112337	-0.0235877	-0.0734266	0.490975	4.76756e-14	0.989914	FALSE
Brain_Cerebellum_chr21_41471061_A2_ENSG00000182240.15	11	0.00502576	0.0348815	0.885437	0.0193136	0.0169455	-0.0629726	0.186041	3.16149e-19	0.98639	FALSE
Brain_Cerebellum_chr21_41471061_A2_ENSG00000183421.11	7	0.0117389	0.0253745	0.643634	0.00765038	0.00461969	0.0150909	0.936964	1.6026e-12	0.948447	FALSE
Brain_Cerebellum_chr21_41471061_A2_ENSG00000183486.12	9	-0.0211858	0.027821	0.446355	0.0126023	0.0114811	0.0182125	0.532057	8.89585e-14	0.895602	FALSE
Brain_Cerebellum_chr21_41471061_A2_ENSG00000184385.2	11	0.00121574	0.0261374	0.962901	-0.00316166	-0.00252647	-0.00164716	0.947172	3.30577e-11	0.99527	FALSE
Brain_Cerebellum_chr21_41471061_A2_ENSG00000226496.2	8	-0.00643504	0.0208828	0.757968	-0.00467465	-0.0075764	-0.0421206	0.346648	1.1619e-22	0.970101	FALSE
Brain_Cerebellum_chr21_41471061_A2_ENSG00000227698.1	14	0.0555086	0.0193415	0.00410581	0.0526696	0.0569421	0.0554866	0.99963	9.2417e-21	0.111222	FALSE
Brain_Cerebellum_chr21_41471061_A2_ENSG00000236545.1	10	0.0116665	0.0255655	0.648146	0.00993474	0.0140097	-0.0326638	0.359432	7.09384e-15	0.949338	FALSE
Brain_Cerebellum_chr21_41471061_A2_ENSG00000237232.7	9	0.0207277	0.02168	0.339033	0.0185435	0.0133009	0.0693041	0.214124	1.04586e-12	0.84851	FALSE
Brain_Cerebellum_chr21_41479527_B2_ENSG00000141956.13	8	0.0126042	0.0146607	0.389941	0.00835376	0.00945566	0.0171793	0.867956	6.16141e-30	0.873963	FALSE
Brain_Cerebellum_chr21_41479527_B2_ENSG00000157601.13	12	-0.00388876	0.0162439	0.810797	-0.0179057	-0.0213435	-0.0138872	0.770209	8.47841e-20	0.977818	FALSE
Brain_Cerebellum_chr21_41479527_B2_ENSG00000157617.16	11	-0.0186035	0.0343054	0.587618	0.0115522	0.0199318	0.0242782	0.49129	1.11054e-16	0.936651	FALSE
Brain_Cerebellum_chr21_41479527_B2_ENSG00000160179.18	13	-0.057373	0.0221845	0.00970473	-0.0156271	-0.0102711	-0.0150823	0.277098	1.10041e-10	0.194294	FALSE
Brain_Cerebellum_chr21_41479527_B2_ENSG00000160180.15	7	-0.0206949	0.0244058	0.396467	-0.00809216	-0.00965385	-0.0380188	0.522517	3.44071e-07	0.876045	FALSE
Brain_Cerebellum_chr21_41479527_B2_ENSG00000160183.13	3	0.0820888	0.0362718	0.0236259	0.0794302	0.0795772	0.0739537	0.956649	2.56116e-07	0.326022	FALSE
Brain_Cerebellum_chr21_41479527_B2_ENSG00000160185.14	10	0.0157827	0.0318394	0.620108	0.0268736	0.00951514	0.0986966	0.0493092	3.3549e-06	0.943088	FALSE
Brain_Cerebellum_chr21_41479527_B2_ENSG00000171587.14	7	0.00266555	0.0218092	0.902724	-0.000114666	-0.00509468	-0.00720004	0.843124	6.04382e-13	0.988821	FALSE
Brain_Cerebellum_chr21_41479527_B2_ENSG00000173276.13	13	-0.0118557	0.0282648	0.674885	-0.00597073	-0.00568504	0.0287714	0.45045	3.74087e-14	0.955522	FALSE
Brain_Cerebellum_chr21_41479527_B2_ENSG00000182240.15	11	-0.00462577	0.0229726	0.840417	-0.041484	-0.0583446	-0.00651286	0.956829	2.62534e-19	0.981338	FALSE
Brain_Cerebellum_chr21_41479527_B2_ENSG00000183421.11	7	0.00797011	0.0172907	0.644836	0.00781779	0.00474638	0.00914443	0.968472	1.59699e-12	0.948633	FALSE
Brain_Cerebellum_chr21_41479527_B2_ENSG00000183486.12	9	0.00273896	0.017956	0.878763	0.00442521	0.00345224	-0.000967233	0.924133	7.93575e-14	0.985854	FALSE
Brain_Cerebellum_chr21_41479527_B2_ENSG00000184385.2	10	-0.0175372	0.0162226	0.27968	-0.00494428	0.000202974	-0.0350909	0.513485	3.38794e-11	0.813408	FALSE
Brain_Cerebellum_chr21_41479527_B2_ENSG00000226496.2	8	-0.00415656	0.0152392	0.785042	-0.00658176	-0.0163615	-0.0093345	0.858648	1.02496e-22	0.974759	FALSE
Brain_Cerebellum_chr21_41479527_B2_ENSG00000227698.1	14	0.0286831	0.0130966	0.0285162	0.0404542	0.0354675	0.0570962	0.395283	6.24784e-21	0.360236	FALSE
Brain_Cerebellum_chr21_41479527_B2_ENSG00000236545.1	8	0.0294343	0.0191947	0.125162	0.00889543	0.00832616	0.0273371	0.958381	6.62996e-14	0.652704	FALSE
Brain_Cerebellum_chr21_41479527_B2_ENSG00000237232.7	9	0.0212019	0.0146324	0.147346	0.0256265	0.028624	0.0209725	0.99265	9.84265e-13	0.689385	FALSE
Brain_Cerebellum_chr2_223837219_A2_ENSG00000036257.12	12	-0.105687	0.0931981	0.256794	-0.0154911	-0.0464349	0.0490987	0.266673	4.68278e-08	0.796718	FALSE
Brain_Cerebellum_chr2_223837219_A2_ENSG00000085449.14	12	-0.0963426	0.0566609	0.0890677	-0.0575404	-0.0522757	-0.0173816	0.372668	4.45053e-09	0.581048	FALSE
Brain_Cerebellum_chr2_223837219_A2_ENSG00000123983.13	1	0.114361	0.252009	0.649973					0.0441109	0.949691	FALSE
Brain_Cerebellum_chr2_223837219_A2_ENSG00000124019.9	11	0.00128754	0.0325208	0.968419	-0.0256465	-0.0068475	0.0110943	0.811823	5.0968e-11	0.996023	FALSE
Brain_Cerebellum_chr2_223837219_A2_ENSG00000135900.3	10	-0.094184	0.0474711	0.0472527	-0.0142586	-0.0231769	-0.0258467	0.653372	7.7906e-08	0.453468	FALSE
Brain_Cerebellum_chr2_223837219_A2_ENSG00000135919.12	10	0.0544091	0.0670048	0.416782	0.122512	0.116877	-0.0476536	0.697194	2.93427e-12	0.884013	FALSE
Brain_Cerebellum_chr2_223837219_A2_ENSG00000152049.6	11	0.0286599	0.0801029	0.720501	0.0543305	0.0281329	0.0694634	0.735643	2.27345e-07	0.963826	FALSE
Brain_Cerebellum_chr2_223837219_A2_ENSG00000152056.16	14	0.0142905	0.0253428	0.572832	0.0291464	0.0204018	0.0191798	0.877369	4.18099e-17	0.932865	FALSE
Brain_Cerebellum_chr2_223837219_A2_ENSG00000171951.4	12	0.0380996	0.0305539	0.212411	0.00508808	-0.0148021	0.0138798	0.648248	4.25905e-13	0.76281	FALSE
Brain_Cerebellum_chr2_223837219_A2_ENSG00000228446.2	10	0.0077814	0.0314457	0.804556	-0.00581411	-0.00483151	0.0864999	0.307381	3.62006e-09	0.97704	FALSE
Brain_Cerebellum_chr2_223837219_A2_ENSG00000234193.1	3	-0.0594515	0.0377769	0.115545	-0.0639983	-0.0665353	-0.0620123	0.988534	2.19505e-05	0.636113	FALSE
Brain_Cerebellum_chr2_57089368_A2_ENSG00000028116.16	11	-0.0528444	0.0491436	0.282237	-0.0301442	-0.0324699	-0.0663558	0.869323	3.48906e-07	0.815239	FALSE
Brain_Cerebellum_chr2_57089368_A2_ENSG00000055813.5	8	-0.0541894	0.0842675	0.520182	-0.00356867	-0.0544695	-0.000561429	0.79022	3.02801e-05	0.918589	FALSE
Brain_Cerebellum_chr2_57089368_A2_ENSG00000233251.7	5	0.0299175	0.0640693	0.640532	0.0317158	0.0309059	-0.110933	0.411664	0.00173943	0.947748	FALSE
Brain_Cerebellum_chr3_101780431_B2_ENSG00000066422.4	7	0.0305769	0.0837418	0.715012	0.00387876	0.0420847	0.312255	0.242023	8.22565e-09	0.963059	FALSE
Brain_Cerebellum_chr3_101780431_B2_ENSG00000081148.11	16	-0.016193	0.0198128	0.413758	-0.0282274	-0.0188458	-0.0285437	0.686347	2.9782e-12	0.882735	FALSE
Brain_Cerebellum_chr3_101780431_B2_ENSG00000081154.11	16	0.0121396	0.0602878	0.840417	-0.0253088	-0.0197721	0.120189	0.324863	1.50309e-13	0.981338	FALSE
Brain_Cerebellum_chr3_101780431_B2_ENSG00000114391.12	7	0.0842368	0.0415666	0.0427084	0.0643676	0.0662318	0.0766561	0.899803	1.50539e-07	0.434667	FALSE
Brain_Cerebellum_chr3_101780431_B2_ENSG00000138468.15	3	0.118224	0.11527	0.305068	0.0951667	0.21857	0.479384	0.311691	2.18587e-07	0.827466	FALSE
Brain_Cerebellum_chr3_101780431_B2_ENSG00000144802.11	12	-0.0329225	0.0394126	0.403533	-0.043077	-0.0485892	-0.074392	0.580499	3.036e-08	0.878416	FALSE
Brain_Cerebellum_chr3_101780431_B2_ENSG00000144815.15	4	-0.0336968	0.0698846	0.62968	-0.000226941	0.0578654	-0.196765	0.776189	3.25227e-08	0.945389	FALSE
Brain_Cerebellum_chr3_101780431_B2_ENSG00000154175.16	12	0.0171955	0.032975	0.60204	0.041171	0.0284193	0.0290439	0.816784	1.15382e-05	0.939244	FALSE
Brain_Cerebellum_chr3_101780431_B2_ENSG00000174173.6	16	-0.0360313	0.0490454	0.462552	-0.113509	0.410771	-0.0966053	0.344957	1.62184e-10	0.901206	FALSE
Brain_Cerebellum_chr3_101780431_B2_ENSG00000182504.10	9	-0.00882139	0.0729886	0.903802	0.0305149	-0.00776039	0.117448	0.460009	2.78021e-10	0.989112	FALSE
Brain_Cerebellum_chr3_101780431_B2_ENSG00000241738.1	5	-0.0164676	0.0399719	0.680354	-0.0161149	-0.0238125	0.0456383	0.73244	0.000765465	0.956638	FALSE
Brain_Cerebellum_chr3_101780431_B2_ENSG00000242299.1	5	-0.0324459	0.0226082	0.151247	-0.0345569	-0.0390726	-0.119092	0.237497	5.69361e-10	0.694175	FALSE
Brain_Cerebellum_chr3_101780431_B2_ENSG00000244119.1	5	-0.0662943	0.0216769	0.002226	-0.0731932	-0.0796233	-0.0984492	0.384123	3.67606e-44	0.0731117	FALSE
Brain_Cerebellum_chr3_101780431_B2_ENSG00000256628.3	13	-0.0265755	0.0176875	0.132968	-0.0328267	-0.0299658	-0.06684	0.356638	5.64695e-12	0.665865	FALSE
Brain_Cerebellum_chr3_101780431_B2_ENSG00000282978.1	7	0.0278259	0.0451776	0.537946	0.0330088	0.038255	0.269693	0.0955946	3.10347e-05	0.923499	FALSE
Brain_Cerebellum_chr3_101806781_C2_ENSG00000066422.4	7	0.0411336	0.0575016	0.474395	-0.0108073	-0.0313416	0.127887	0.61806	9.27004e-09	0.905247	FALSE
Brain_Cerebellum_chr3_101806781_C2_ENSG00000081148.11	8	-0.0128426	0.0177749	0.469979	-0.02453	-0.0309295	-0.0610588	0.487658	3.48313e-11	0.904023	FALSE
Brain_Cerebellum_chr3_101806781_C2_ENSG00000081154.11	16	-0.0388708	0.0293469	0.185328	0.0219915	0.00947689	-0.084055	0.377817	1.46312e-13	0.734343	FALSE
Brain_Cerebellum_chr3_101806781_C2_ENSG00000114391.12	7	0.0326328	0.0223986	0.145141	0.0327614	0.0282148	0.0225374	0.755182	1.46963e-07	0.686034	FALSE
Brain_Cerebellum_chr3_101806781_C2_ENSG00000138468.15	3	0.113724	0.0748321	0.12858	0.0604801	0.137249	0.288533	0.549303	2.51106e-07	0.658209	FALSE
Brain_Cerebellum_chr3_101806781_C2_ENSG00000144802.11	12	-0.021958	0.0163757	0.179956	-0.0214347	-0.0179823	-0.0030803	0.532485	2.79413e-08	0.729252	FALSE
Brain_Cerebellum_chr3_101806781_C2_ENSG00000144815.15	4	-0.0375807	0.0611227	0.538661	-0.0531345	-0.0688688	-0.399825	0.440293	3.792e-08	0.923573	FALSE
Brain_Cerebellum_chr3_101806781_C2_ENSG00000154175.16	12	0.00501465	0.0216695	0.816992	0.0201125	0.00977975	0.0181866	0.674843	1.56919e-05	0.978661	FALSE
Brain_Cerebellum_chr3_101806781_C2_ENSG00000174173.6	16	-0.0125519	0.029488	0.670355	-0.0130454	0.297808	-0.0085951	0.92199	1.72097e-10	0.954638	FALSE
Brain_Cerebellum_chr3_101806781_C2_ENSG00000182504.10	9	-0.0309982	0.0271716	0.25394	-0.0305395	-0.0280191	0.0624981	0.0965875	2.37381e-10	0.795459	FALSE
Brain_Cerebellum_chr3_101806781_C2_ENSG00000241738.1	5	-0.0115374	0.0287659	0.688362	-0.0130491	-0.032788	0.0133212	0.867128	0.00082119	0.958353	FALSE
Brain_Cerebellum_chr3_101806781_C2_ENSG00000242299.1	5	-0.0414411	0.0100144	3.50138e-05	-0.0422465	-0.0433942	-0.0645534	0.476682	6.38004e-10	0.00271086	TRUE
Brain_Cerebellum_chr3_101806781_C2_ENSG00000244119.1	5	-0.057258	0.0112923	3.96695e-07	-0.0533761	-0.0633693	-0.0790457	0.205483	6.18951e-44	4.98641e-05	TRUE
Brain_Cerebellum_chr3_101806781_C2_ENSG00000256628.3	13	-0.00469132	0.0111333	0.673479	-0.0169151	-0.0159065	-0.0434645	0.149671	5.97288e-12	0.955318	FALSE
Brain_Cerebellum_chr3_101806781_C2_ENSG00000282978.1	7	0.0126202	0.0266898	0.636323	0.0264894	0.033633	0.166001	0.069922	3.17878e-05	0.946866	FALSE
Brain_Cerebellum_chr3_45793925_C2_ENSG00000011376.9	8	0.0111716	0.0198551	0.573669	0.000383578	-0.0127318	-0.0103754	0.544099	2.33981e-13	0.932893	FALSE
Brain_Cerebellum_chr3_45793925_C2_ENSG00000012223.12	12	0.025505	0.0232186	0.271999	0.0141096	0.00797804	0.0174998	0.780973	2.38912e-07	0.807983	FALSE
Brain_Cerebellum_chr3_45793925_C2_ENSG00000075914.12	3	0.0536456	0.0440066	0.222831	0.0302926	0.0257779	-0.0225415	0.499152	0.000544466	0.772575	FALSE
Brain_Cerebellum_chr3_45793925_C2_ENSG00000121797.9	9	-0.0518269	0.0305589	0.0898927	-0.0425424	-0.0446773	-0.0894083	0.502385	1.90808e-05	0.58295	FALSE
Brain_Cerebellum_chr3_45793925_C2_ENSG00000144791.9	11	-0.00269268	0.0164175	0.869721	6.73688e-05	-0.00345881	-0.00541089	0.878454	1.39394e-26	0.985001	FALSE
Brain_Cerebellum_chr3_45793925_C2_ENSG00000160791.13	11	0.0307396	0.0187026	0.10026	-0.00342677	-0.00326551	0.0158809	0.638124	9.90357e-10	0.60484	FALSE
Brain_Cerebellum_chr3_45793925_C2_ENSG00000163810.11	8	-0.013821	0.0259793	0.594725	0.000888206	-0.00115703	0.0132588	0.4621	2.14545e-06	0.937528	FALSE
Brain_Cerebellum_chr3_45793925_C2_ENSG00000163812.13	6	-0.00886949	0.0333422	0.790229	0.0120244	0.0137317	0.0872851	0.329121	0.000976865	0.975289	FALSE
Brain_Cerebellum_chr3_45793925_C2_ENSG00000163814.7	9	0.0106427	0.0204931	0.603529	-0.00074079	0.0079125	0.0195185	0.829602	9.07449e-07	0.93961	FALSE
Brain_Cerebellum_chr3_45793925_C2_ENSG00000163815.5	11	-0.0324286	0.0366489	0.37624	-0.0070869	-0.00271119	-0.0602088	0.743024	2.17169e-07	0.867067	FALSE
Brain_Cerebellum_chr3_45793925_C2_ENSG00000163817.15	12	0.0593991	0.0337981	0.0788379	0.0332308	0.0389764	0.026221	0.745874	6.82068e-08	0.55493	FALSE
Brain_Cerebellum_chr3_45793925_C2_ENSG00000163818.16	7	0.054189	0.065083	0.405062	0.00106731	-0.0024326	-0.0055194	0.799744	1.2315e-09	0.879235	FALSE
Brain_Cerebellum_chr3_45793925_C2_ENSG00000163820.14	5	0.0376262	0.0464929	0.418349	-0.0263731	-0.0329324	-0.0932125	0.143861	1.03321e-08	0.884405	FALSE
Brain_Cerebellum_chr3_45793925_C2_ENSG00000163823.3	9	0.020549	0.0437126	0.638288	0.0146447	0.0190995	-0.0589611	0.366742	4.75271e-06	0.947352	FALSE
Brain_Cerebellum_chr3_45793925_C2_ENSG00000163827.12	3	-0.0616697	0.0445946	0.166697	-0.0429822	-0.0441724	0.0456119	0.16297	1.33902e-06	0.713238	FALSE
Brain_Cerebellum_chr3_45793925_C2_ENSG00000169964.7	2	0.00610706	0.029237	0.834541					0.00248884	0.980645	FALSE
Brain_Cerebellum_chr3_45793925_C2_ENSG00000178038.16	4	0.0462534	0.030727	0.132247	0.0552376	0.0578523	0.2113	0.136626	0.00106165	0.664577	FALSE
Brain_Cerebellum_chr3_45793925_C2_ENSG00000181585.3	3	0.168514	0.147355	0.252792	0.151018	0.159168	0.352032	0.878868	0.0392927	0.794981	FALSE
Brain_Cerebellum_chr3_45793925_C2_ENSG00000188086.13	7	-0.0323689	0.018851	0.0859628	-0.0274826	-0.0277631	-0.0691842	0.35272	0.000295241	0.57263	FALSE
Brain_Cerebellum_chr3_45793925_C2_ENSG00000211456.10	11	0.00617306	0.0263927	0.815069	0.0133773	0.0123047	0.015632	0.873262	3.07652e-18	0.978411	FALSE
Brain_Cerebellum_chr3_45793925_C2_ENSG00000224094.1	4	0.0107838	0.0187913	0.566054	0.0024836	0.00292599	-0.0428135	0.504508	0.000614202	0.930744	FALSE
Brain_Cerebellum_chr3_45793925_C2_ENSG00000230530.1	4	-0.0232009	0.0291108	0.425459	-0.00235349	-0.00223182	0.106552	0.0353521	4.32115e-08	0.88727	FALSE
Brain_Cerebellum_chr3_45793925_C2_ENSG00000241186.9	4	0.0483535	0.0140692	0.000588552	0.0423693	0.0371723	0.11823	0.617015	2.21627e-06	0.0274258	TRUE
Brain_Cerebellum_chr3_45793925_C2_ENSG00000244357.3	5	0.00572059	0.0104852	0.58535	-0.00114855	-0.0038465	-0.0306669	0.275576	1.17945e-16	0.935949	FALSE
Brain_Cerebellum_chr3_45793925_C2_ENSG00000249992.1	6	0.0185595	0.0478253	0.697965	0.00386123	0.00310602	-0.00871109	0.640203	2.39035e-16	0.960446	FALSE
Brain_Cerebellum_chr3_45793925_C2_ENSG00000261603.1	2	0.0396707	0.0367149	0.279918					0.00416942	0.813511	FALSE
Brain_Cerebellum_chr3_45793925_C2_ENSG00000283646.1	12	0.010723	0.0162938	0.510475	-0.00604808	-0.00897538	-0.0274222	0.101704	4.73691e-12	0.915718	FALSE
Brain_Cerebellum_chr3_45818159_A2_ENSG00000011376.9	7	0.0288209	0.0317136	0.363463	0.026627	0.0279874	0.0309429	0.980514	2.13811e-13	0.860916	FALSE
Brain_Cerebellum_chr3_45818159_A2_ENSG00000012223.12	12	0.0287079	0.0542708	0.596823	0.0960841	0.0689367	0.0198826	0.897753	2.47345e-07	0.937918	FALSE
Brain_Cerebellum_chr3_45818159_A2_ENSG00000075914.12	3	-0.0324433	0.210982	0.877789	-0.101378	-0.100898	-0.536361	0.17352	0.000602045	0.985786	FALSE
Brain_Cerebellum_chr3_45818159_A2_ENSG00000121797.9	9	-0.0637145	0.07846	0.416756	-0.0907604	-0.0637774	-0.104887	0.781739	1.87544e-05	0.883993	FALSE
Brain_Cerebellum_chr3_45818159_A2_ENSG00000144791.9	11	-0.0504893	0.0588132	0.390633	-0.05041	-0.0433146	-0.00511501	0.442771	3.383e-26	0.874191	FALSE
Brain_Cerebellum_chr3_45818159_A2_ENSG00000160791.13	11	0.177093	0.0870179	0.0418376	-0.00718987	-0.00454035	0.216345	0.786772	2.06037e-09	0.431314	FALSE
Brain_Cerebellum_chr3_45818159_A2_ENSG00000163810.11	2	0.124505	0.424827	0.769466					0.0530519	0.972087	FALSE
Brain_Cerebellum_chr3_45818159_A2_ENSG00000163812.13	7	-0.0548052	0.0780892	0.482787	-0.0921073	-0.097706	-0.065922	0.979274	0.000239336	0.907646	FALSE
Brain_Cerebellum_chr3_45818159_A2_ENSG00000163814.7	9	0.0181983	0.0427454	0.670299	0.0345361	0.0356283	0.0854338	0.431274	9.23169e-07	0.954617	FALSE
Brain_Cerebellum_chr3_45818159_A2_ENSG00000163815.5	10	-0.110908	0.0656616	0.0912042	-0.102622	-0.0905853	-0.344277	0.0656621	2.47566e-07	0.585671	FALSE
Brain_Cerebellum_chr3_45818159_A2_ENSG00000163817.15	12	0.193335	0.106185	0.0686477	0.0734394	0.0890232	0.351135	0.62903	1.04414e-07	0.527499	FALSE
Brain_Cerebellum_chr3_45818159_A2_ENSG00000163818.16	7	0.321627	0.354003	0.363592	0.0802561	0.0668541	-0.0175453	0.807079	3.45507e-09	0.860938	FALSE
Brain_Cerebellum_chr3_45818159_A2_ENSG00000163820.14	5	0.204358	0.183778	0.266146	-0.0210712	-0.0298295	-0.169646	0.34123	1.48497e-08	0.803169	FALSE
Brain_Cerebellum_chr3_45818159_A2_ENSG00000163823.3	9	0.00917338	0.098924	0.926117	-0.0620799	-0.0445222	-0.293641	0.0773921	4.78943e-06	0.991443	FALSE
Brain_Cerebellum_chr3_45818159_A2_ENSG00000163827.12	3	-0.13846	0.237664	0.560171	-0.0113046	-0.0100786	0.371681	0.0969035	1.66348e-06	0.929414	FALSE
Brain_Cerebellum_chr3_45818159_A2_ENSG00000169964.7	2	-0.125847	0.245668	0.608467					0.00290614	0.940633	FALSE
Brain_Cerebellum_chr3_45818159_A2_ENSG00000178038.16	4	0.18558	0.0913183	0.0421297	0.215763	0.242905	0.600786	0.217811	0.00118862	0.432331	FALSE
Brain_Cerebellum_chr3_45818159_A2_ENSG00000181585.3	3	0.162305	0.515619	0.75293	0.0309294	0.0255552	-0.320528	0.910944	0.0432417	0.969114	FALSE
Brain_Cerebellum_chr3_45818159_A2_ENSG00000188086.13	7	-0.0366295	0.0399911	0.359697	-0.0444662	-0.0462226	-0.100666	0.607146	6.64304e-06	0.8594	FALSE
Brain_Cerebellum_chr3_45818159_A2_ENSG00000211456.10	12	-0.0391665	0.156413	0.802274	-0.0480484	-0.0514364	-0.35607	0.328385	1.37722e-17	0.976638	FALSE
Brain_Cerebellum_chr3_45818159_A2_ENSG00000224094.1	4	-0.101449	0.0620408	0.102006	-0.101198	-0.105813	-0.0550572	0.820571	0.000636424	0.609095	FALSE
Brain_Cerebellum_chr3_45818159_A2_ENSG00000230530.1	4	-0.108521	0.120539	0.367961	-0.0154357	-0.0664984	0.397895	0.0632152	6.7014e-08	0.862976	FALSE
Brain_Cerebellum_chr3_45818159_A2_ENSG00000241186.9	4	0.131889	0.0689337	0.0557138	0.142329	0.152314	-0.609285	0.219695	2.54463e-06	0.487409	FALSE
Brain_Cerebellum_chr3_45818159_A2_ENSG00000244357.3	5	-0.0667757	0.0500058	0.181759	-0.0598827	-0.113147	-0.263148	0.214918	2.06593e-16	0.731304	FALSE
Brain_Cerebellum_chr3_45818159_A2_ENSG00000249992.1	6	0.0174506	0.0483377	0.718089	-0.00556478	-0.00559003	-0.0172793	0.508529	1.26647e-16	0.96358	FALSE
Brain_Cerebellum_chr3_45818159_A2_ENSG00000261603.1	2	0.164304	0.124735	0.187765					0.00463803	0.737082	FALSE
Brain_Cerebellum_chr3_45818159_A2_ENSG00000283646.1	13	0.0417311	0.0734221	0.569781	0.00420756	-0.00533083	0.00422535	0.753028	4.3109e-12	0.931906	FALSE
Brain_Cerebellum_chr3_45830416_B2_ENSG00000011376.9	7	0.0176312	0.0260069	0.497807	0.00336101	0.0101326	0.0847556	0.33007	2.04193e-13	0.91205	FALSE
Brain_Cerebellum_chr3_45830416_B2_ENSG00000012223.12	12	0.0459779	0.0356004	0.19653	0.0478165	0.0400399	0.0359483	0.81795	2.04228e-07	0.74577	FALSE
Brain_Cerebellum_chr3_45830416_B2_ENSG00000075914.12	3	0.0428898	0.145575	0.768282	-0.00323189	-0.00395357	-0.309187	0.169465	0.000566799	0.97197	FALSE
Brain_Cerebellum_chr3_45830416_B2_ENSG00000121797.9	9	-0.000522953	0.0508953	0.991802	-0.0431718	-0.0290076	-0.0959325	0.302681	1.67069e-05	0.999159	FALSE
Brain_Cerebellum_chr3_45830416_B2_ENSG00000144791.9	10	-0.010553	0.0217296	0.627215	-0.00199433	0.00502137	0.0194619	0.183484	1.80667e-22	0.944826	FALSE
Brain_Cerebellum_chr3_45830416_B2_ENSG00000160791.13	11	0.1032	0.0605119	0.08811	0.00787282	0.00856456	0.142552	0.701075	1.50984e-09	0.578851	FALSE
Brain_Cerebellum_chr3_45830416_B2_ENSG00000163810.11	5	-0.0689189	0.134425	0.608166	0.0146877	0.019203	-0.116391	0.828879	0.00314296	0.940615	FALSE
Brain_Cerebellum_chr3_45830416_B2_ENSG00000163812.13	6	-0.00720941	0.0631727	0.909141	-0.0356211	-0.0346996	-0.256085	0.486207	0.000382596	0.989695	FALSE
Brain_Cerebellum_chr3_45830416_B2_ENSG00000163814.7	9	0.0272542	0.0226544	0.228961	0.0120227	0.0246982	0.0171579	0.825736	7.9434e-07	0.776619	FALSE
Brain_Cerebellum_chr3_45830416_B2_ENSG00000163815.5	10	-0.096984	0.0544879	0.0750893	-0.126327	-0.127217	-0.187159	0.440796	2.35693e-07	0.545833	FALSE
Brain_Cerebellum_chr3_45830416_B2_ENSG00000163817.15	12	0.143064	0.0701037	0.0412756	0.0536793	0.0592166	0.286686	0.503437	7.40757e-08	0.428627	FALSE
Brain_Cerebellum_chr3_45830416_B2_ENSG00000163818.16	7	0.204129	0.239566	0.394172	0.0297073	0.0112004	0.0480549	0.856572	2.17793e-09	0.875143	FALSE
Brain_Cerebellum_chr3_45830416_B2_ENSG00000163820.14	5	0.177902	0.100361	0.0762914	0.0458012	0.0420929	-0.0826899	0.184101	1.18272e-08	0.548741	FALSE
Brain_Cerebellum_chr3_45830416_B2_ENSG00000163823.3	9	0.0186742	0.071784	0.794753	-0.0693834	-0.0712003	-0.21374	0.0665108	4.22936e-06	0.97558	FALSE
Brain_Cerebellum_chr3_45830416_B2_ENSG00000163827.12	3	-0.0553994	0.132535	0.675948	-0.00220934	-0.00448445	0.242208	0.164876	1.35962e-06	0.955847	FALSE
Brain_Cerebellum_chr3_45830416_B2_ENSG00000169964.7	2	-0.0647488	0.064151	0.312822					0.00257698	0.832896	FALSE
Brain_Cerebellum_chr3_45830416_B2_ENSG00000178038.16	5	0.0843699	0.0852865	0.32254	0.0889651	0.136755	0.263991	0.548351	0.00102533	0.838841	FALSE
Brain_Cerebellum_chr3_45830416_B2_ENSG00000181585.3	8	0.0538386	0.183459	0.769167	0.0227427	0.0418947	-0.33754	0.0542514	0.00243828	0.972087	FALSE
Brain_Cerebellum_chr3_45830416_B2_ENSG00000188086.13	9	-0.0382347	0.0331933	0.249371	-0.0278947	-0.030652	-0.0868311	0.541307	5.60667e-06	0.793166	FALSE
Brain_Cerebellum_chr3_45830416_B2_ENSG00000211456.10	12	-0.015345	0.095584	0.872457	-0.0205171	-0.00481689	-0.195806	0.35477	7.42224e-18	0.985369	FALSE
Brain_Cerebellum_chr3_45830416_B2_ENSG00000224094.1	4	-0.0819588	0.0439642	0.0622911	-0.0838264	-0.117488	-0.120571	0.867269	0.0017298	0.508923	FALSE
Brain_Cerebellum_chr3_45830416_B2_ENSG00000226074.4	4	0.0395156	0.0866407	0.648328	0.0461079	0.0478004	-0.115339	0.341272	0.0797228	0.949397	FALSE
Brain_Cerebellum_chr3_45830416_B2_ENSG00000230530.1	4	-0.0587011	0.0765071	0.442925	-0.0166528	-0.0181058	0.27817	0.0228458	4.95859e-08	0.894536	FALSE
Brain_Cerebellum_chr3_45830416_B2_ENSG00000241186.9	4	0.0821919	0.0425564	0.053438	0.0893015	0.109615	-0.449	0.114111	2.22864e-06	0.478536	FALSE
Brain_Cerebellum_chr3_45830416_B2_ENSG00000244357.3	5	-0.0569869	0.0268071	0.0335191	-0.0539325	-0.0667982	-0.166553	0.179395	1.556e-16	0.389711	FALSE
Brain_Cerebellum_chr3_45830416_B2_ENSG00000249992.1	6	0.0525794	0.0575805	0.361166	0.0223918	0.0210056	0.00464502	0.458623	1.61115e-16	0.859844	FALSE
Brain_Cerebellum_chr3_45830416_B2_ENSG00000261603.1	4	0.0409651	0.0767783	0.593653	-0.0279892	-0.0358836	-0.287332	0.156569	0.000983404	0.937306	FALSE
Brain_Cerebellum_chr3_45830416_B2_ENSG00000283646.1	14	0.0577354	0.0438324	0.187776	0.0271287	0.0215749	0.0174815	0.534998	2.85568e-12	0.737082	FALSE
Brain_Cerebellum_chr4_105897896_A2_ENSG00000138777.19	4	0.0889482	0.0580595	0.125518	0.0879137	0.0849217	0.213055	0.273421	5.42994e-13	0.653168	FALSE
Brain_Cerebellum_chr4_105897896_A2_ENSG00000138780.14	8	0.108145	0.0723043	0.134732	0.0882512	0.244995	0.158892	0.896333	1.28498e-09	0.66908	FALSE
Brain_Cerebellum_chr4_105897896_A2_ENSG00000138785.14	14	-0.0354932	0.0339853	0.296315	-0.0517323	-0.0534399	0.00209311	0.505015	3.92302e-09	0.822598	FALSE
Brain_Cerebellum_chr4_105897896_A2_ENSG00000145348.16	5	-0.0382626	0.0491478	0.436261	-0.0722275	-0.0573206	-0.0837384	0.82966	3.34117e-11	0.89136	FALSE
Brain_Cerebellum_chr4_105897896_A2_ENSG00000164022.16	9	0.0725718	0.0638648	0.255817	0.159484	0.158964	0.230536	0.471416	2.59807e-09	0.796104	FALSE
Brain_Cerebellum_chr4_105897896_A2_ENSG00000168743.12	10	-0.0187378	0.0424847	0.659179	-0.0272037	-0.012665	-0.058808	0.634106	1.17853e-07	0.951868	FALSE
Brain_Cerebellum_chr4_105897896_A2_ENSG00000168769.13	10	0.0548398	0.0792817	0.489121	0.115879	0.116763	0.295774	0.111197	1.66968e-07	0.909533	FALSE
Brain_Cerebellum_chr4_105897896_A2_ENSG00000249264.1	14	-0.0546068	0.0343431	0.111827	-0.0643611	-0.0601605	-0.0738093	0.764572	9.14778e-09	0.629113	FALSE
Brain_Cerebellum_chr4_105897896_A2_ENSG00000249635.1	10	-0.0897043	0.0306436	0.00341876	-0.072858	-0.0567689	-0.202867	0.132311	3.77987e-08	0.0982295	FALSE
Brain_Cerebellum_chr4_105897896_A2_ENSG00000251259.1	7	-0.0167079	0.0431837	0.698828	0.0160896	0.0181135	-0.0423607	0.842324	3.30873e-05	0.960769	FALSE
Brain_Cerebellum_chr4_105897896_B2_ENSG00000138777.19	4	0.0816506	0.0304184	0.00726931	0.081412	0.083037	0.136814	0.384018	4.88658e-13	0.162436	FALSE
Brain_Cerebellum_chr4_105897896_B2_ENSG00000138780.14	8	0.0542668	0.0549187	0.323089	0.0201007	0.156651	0.129675	0.795985	1.11736e-09	0.83935	FALSE
Brain_Cerebellum_chr4_105897896_B2_ENSG00000138785.14	14	-0.017908	0.0335559	0.593566	-0.0230305	-0.025281	0.0757999	0.0840956	4.1669e-09	0.937295	FALSE
Brain_Cerebellum_chr4_105897896_B2_ENSG00000145348.16	5	-0.0307703	0.0283329	0.277467	-0.034386	-0.0610263	-0.0511949	0.834641	2.97944e-11	0.811909	FALSE
Brain_Cerebellum_chr4_105897896_B2_ENSG00000164022.16	9	0.0153702	0.0333658	0.645044	0.0262466	0.0356951	0.096688	0.43721	2.10932e-09	0.948716	FALSE
Brain_Cerebellum_chr4_105897896_B2_ENSG00000168743.12	10	0.00267648	0.0280777	0.924057	0.00296721	-0.000183899	0.093948	0.137433	1.08641e-07	0.991201	FALSE
Brain_Cerebellum_chr4_105897896_B2_ENSG00000168769.13	10	-0.0137609	0.0617225	0.823576	0.049559	0.0580545	0.157625	0.158732	1.50429e-07	0.979532	FALSE
Brain_Cerebellum_chr4_105897896_B2_ENSG00000249264.1	14	-0.0434632	0.0246901	0.0783489	-0.00568185	-0.0148684	-0.0232789	0.669882	8.25101e-09	0.553999	FALSE
Brain_Cerebellum_chr4_105897896_B2_ENSG00000249635.1	10	-0.0392657	0.0211569	0.0634632	-0.05136	-0.0494545	-0.114901	0.14111	3.2826e-08	0.512096	FALSE
Brain_Cerebellum_chr4_105897896_B2_ENSG00000251259.1	7	0.0435054	0.0293753	0.138601	0.0280023	0.027357	0.0178162	0.75883	3.28396e-05	0.675191	FALSE
Brain_Cerebellum_chr5_119467261_B2_ENSG00000133835.14	10	0.0105804	0.0563723	0.851122	-0.0640266	-0.0839023	0.00193721	0.938727	1.14519e-06	0.982815	FALSE
Brain_Cerebellum_chr5_119467261_B2_ENSG00000145779.7	7	-0.00428319	0.0138861	0.757739	-0.00610348	-0.00507052	-0.0165597	0.534721	5.86715e-47	0.970097	FALSE
Brain_Cerebellum_chr5_119467261_B2_ENSG00000169570.9	4	0.00661582	0.0327108	0.83972	0.0127191	0.0124796	0.00459322	0.971203	4.20593e-11	0.981196	FALSE
Brain_Cerebellum_chr5_119467261_B2_ENSG00000172869.14	16	-0.0422968	0.0469571	0.36772	-0.0359723	-0.050403	-0.0123339	0.758478	2.36904e-10	0.862914	FALSE
Brain_Cerebellum_chr5_119467261_B2_ENSG00000197744.5	6	0.000452825	0.0262546	0.986239	-0.0149883	0.0151239	0.0657019	0.203501	3.60352e-05	0.998244	FALSE
Brain_Cerebellum_chr5_119467261_B2_ENSG00000213663.4	9	-0.0204341	0.0229661	0.373599	-0.0106305	-0.0144482	-0.0311653	0.865304	5.3206e-07	0.866279	FALSE
Brain_Cerebellum_chr5_119467261_B2_ENSG00000250678.1	3	0.0276331	0.0215944	0.200672	0.0362273	0.0391339	0.104524	0.373375	3.92254e-11	0.750489	FALSE
Brain_Cerebellum_chr5_132440814_B2_ENSG00000072364.12	6	0.0242831	0.0449597	0.589123	0.00575424	0.00329366	-0.154042	0.297348	6.15901e-15	0.936945	FALSE
Brain_Cerebellum_chr5_132440814_B2_ENSG00000072682.18	5	-0.0438178	0.0377322	0.245527	-0.0390559	-0.0494066	0.0332157	0.237854	6.46111e-16	0.79	FALSE
Brain_Cerebellum_chr5_132440814_B2_ENSG00000113522.13	8	0.0672928	0.0298939	0.0243821	0.06636	0.066123	-0.0683	0.239559	3.55161e-13	0.331367	FALSE
Brain_Cerebellum_chr5_132440814_B2_ENSG00000113525.9	9	0.00488603	0.0276209	0.85959	-0.0137369	-0.0197783	0.0639794	0.362197	9.60457e-07	0.983521	FALSE
Brain_Cerebellum_chr5_132440814_B2_ENSG00000125347.13	13	-0.0231756	0.041923	0.580392	-0.0147228	-0.00983305	0.0285812	0.460938	3.77085e-11	0.934789	FALSE
Brain_Cerebellum_chr5_132440814_B2_ENSG00000131435.12	13	0.00478025	0.071323	0.946564	0.0742684	0.0731294	-0.118285	0.301011	1.20498e-09	0.993592	FALSE
Brain_Cerebellum_chr5_132440814_B2_ENSG00000131437.15	10	0.0125243	0.0539268	0.816346	-0.0154352	-0.0134237	0.0972624	0.335336	9.04334e-10	0.978525	FALSE
Brain_Cerebellum_chr5_132440814_B2_ENSG00000155329.11	6	-0.0518033	0.0505424	0.305387	-0.0344748	-0.0339933	0.096291	0.134119	0.000178512	0.827593	FALSE
Brain_Cerebellum_chr5_132440814_B2_ENSG00000158987.20	1	0.147987	0.0717026	0.039027					0.00440354	0.418408	FALSE
Brain_Cerebellum_chr5_132440814_B2_ENSG00000164398.12	4	0.0697975	0.0438142	0.111152	0.0742225	0.112598	0.31844	0.105389	2.0312e-22	0.627851	FALSE
Brain_Cerebellum_chr5_132440814_B2_ENSG00000164402.13	8	-0.00997726	0.0366357	0.785363	-0.0144591	-0.0154841	-0.03635	0.637686	2.74616e-07	0.974837	FALSE
Brain_Cerebellum_chr5_132440814_B2_ENSG00000164403.14	10	-0.0307844	0.0463939	0.506983	0.0186276	0.0213402	0.107135	0.377682	1.23303e-09	0.914416	FALSE
Brain_Cerebellum_chr5_132440814_B2_ENSG00000164404.8	4	0.0423958	0.0324446	0.191309	0.0338067	0.0338583	-0.01726	0.586883	2.0318e-10	0.740353	FALSE
Brain_Cerebellum_chr5_132440814_B2_ENSG00000164405.10	9	0.040346	0.0593573	0.496685	0.0756291	0.065952	0.12039	0.455037	5.27617e-08	0.911564	FALSE
Brain_Cerebellum_chr5_132440814_B2_ENSG00000164406.7	6	0.00433077	0.0525157	0.934276	-0.0411707	-0.0422268	0.109165	0.612054	2.07107e-06	0.9926	FALSE
Brain_Cerebellum_chr5_132440814_B2_ENSG00000169194.9	10	-0.0201452	0.0255029	0.429577	-0.00738864	0.00209154	-0.0321782	0.818396	4.94889e-12	0.888931	FALSE
Brain_Cerebellum_chr5_132440814_B2_ENSG00000170606.14	7	0.0937761	0.051767	0.0700629	0.0830692	0.0840558	0.026141	0.662296	1.51869e-05	0.531622	FALSE
Brain_Cerebellum_chr5_132440814_B2_ENSG00000197208.5	10	0.0211603	0.0362879	0.55981	-0.00773414	-0.00424944	0.196675	0.102206	1.90201e-08	0.929289	FALSE
Brain_Cerebellum_chr5_132440814_B2_ENSG00000197375.12	9	-0.0184558	0.0512153	0.71858	-0.0333967	-0.031782	0.00184737	0.83889	2.73596e-13	0.963635	FALSE
Brain_Cerebellum_chr5_132440814_B2_ENSG00000197536.11	5	-0.0209479	0.0198993	0.292479	-0.0228105	-0.0199223	0.0285216	0.418778	3.31097e-21	0.820714	FALSE
Brain_Cerebellum_chr5_132440814_B2_ENSG00000198944.5	8	-0.0815507	0.0382781	0.033132	-0.0690222	-0.0712684	-0.219166	0.276099	1.29302e-08	0.387724	FALSE
Brain_Cerebellum_chr5_132440814_B2_ENSG00000202533.1	15	-0.0422455	0.0201199	0.0357564	-0.00168313	-0.0119544	0.0099435	0.131574	5.29858e-11	0.402287	FALSE
Brain_Cerebellum_chr5_132440814_B2_ENSG00000205089.7	9	-0.0461254	0.0360316	0.200496	-0.0471358	-0.0597807	0.0488554	0.0730422	2.14652e-08	0.750399	FALSE
Brain_Cerebellum_chr5_132440814_B2_ENSG00000217128.11	4	-0.0835175	0.212719	0.694602	-0.246841	-0.313059	-0.16824	0.890873	0.00104333	0.959778	FALSE
Brain_Cerebellum_chr5_132440814_B2_ENSG00000223442.1	9	-0.000612971	0.015622	0.968701	-0.00576541	-0.00227657	-0.00275558	0.925971	3.28391e-08	0.996078	FALSE
Brain_Cerebellum_chr5_132440814_B2_ENSG00000223548.1	10	0.0427362	0.0249631	0.0869012	0.0273731	0.0171013	-0.0249756	0.320809	1.39168e-09	0.575396	FALSE
Brain_Cerebellum_chr5_132440814_B2_ENSG00000224431.1	5	0.000587104	0.0458387	0.989781	0.0304888	0.042889	0.00801765	0.950562	1.5046e-08	0.998822	FALSE
Brain_Cerebellum_chr5_132440814_B2_ENSG00000230612.3	3	-0.0395624	0.0671617	0.55582	-0.0181016	-0.0175062	0.236305	0.178218	3.42855e-07	0.928272	FALSE
Brain_Cerebellum_chr5_132440814_B2_ENSG00000233006.6	4	0.000587148	0.0585166	0.991994	-0.0296306	-0.0297012	-0.0921524	0.466007	1.08138e-15	0.999159	FALSE
Brain_Cerebellum_chr5_132440814_B2_ENSG00000234290.2	8	-0.162104	0.0407031	6.81713e-05	-0.0485505	-0.0612648	-0.104646	0.355651	7.46369e-07	0.00483093	TRUE
Brain_Cerebellum_chr5_132440814_B2_ENSG00000234758.1	2	0.020635	0.135191	0.878685					0.000874228	0.985854	FALSE
Brain_Cerebellum_chr5_132440814_B2_ENSG00000235253.1	8	-0.0162271	0.0310932	0.60175	-0.0138462	-0.0159203	-0.0185457	0.954888	2.75563e-05	0.939244	FALSE
Brain_Cerebellum_chr5_132440814_B2_ENSG00000239642.5	6	0.0140068	0.028439	0.622353	0.0331797	0.0346699	0.0605571	0.621708	3.57133e-20	0.943532	FALSE
Brain_Cerebellum_chr5_132440814_B2_ENSG00000248648.1	7	0.0179676	0.0271424	0.507985	0.00512128	-0.00722442	0.117806	0.121836	2.72859e-05	0.914619	FALSE
Brain_Cerebellum_chr5_132440814_B2_ENSG00000263597.1	7	0.0542294	0.050517	0.283052	-0.0114714	-0.0190886	0.0432281	0.965799	2.24386e-05	0.815566	FALSE
Brain_Cerebellum_chr5_132440814_B2_ENSG00000272203.1	13	-0.0106429	0.0238118	0.654905	-0.0281854	-0.0279359	0.0646361	0.0701713	9.25638e-10	0.950628	FALSE
Brain_Cerebellum_chr5_132440814_B2_ENSG00000279584.1	2	-0.0435358	0.121827	0.720824					0.00199681	0.963826	FALSE
Brain_Cerebellum_chr5_132457724_A2_ENSG00000072364.12	6	-0.0387877	0.0666562	0.560629	-0.0638787	-0.076213	-0.331376	0.246404	7.02038e-15	0.929524	FALSE
Brain_Cerebellum_chr5_132457724_A2_ENSG00000072682.18	5	-0.00914009	0.073888	0.901551	-0.00613699	-0.0214339	0.185718	0.0940639	8.4559e-16	0.988622	FALSE
Brain_Cerebellum_chr5_132457724_A2_ENSG00000113522.13	8	0.110695	0.0489107	0.0236235	0.124388	0.127168	-0.0363176	0.418276	4.39079e-13	0.326022	FALSE
Brain_Cerebellum_chr5_132457724_A2_ENSG00000113525.9	9	0.00768369	0.044481	0.862855	-0.0214835	-0.0377683	0.0901408	0.434913	1.07919e-06	0.983857	FALSE
Brain_Cerebellum_chr5_132457724_A2_ENSG00000125347.13	13	-0.042822	0.0764058	0.575169	0.00028666	0.0199131	0.126584	0.166866	5.54104e-11	0.933523	FALSE
Brain_Cerebellum_chr5_132457724_A2_ENSG00000131435.12	13	-0.0270093	0.119065	0.820545	0.0278449	0.0326836	-0.168279	0.482426	1.61619e-09	0.979122	FALSE
Brain_Cerebellum_chr5_132457724_A2_ENSG00000131437.15	10	0.0869331	0.097457	0.372385	0.0998392	0.102263	0.216196	0.365061	1.08418e-09	0.865764	FALSE
Brain_Cerebellum_chr5_132457724_A2_ENSG00000155329.11	5	0.0244191	0.162096	0.880255	0.0846296	0.0714836	0.112212	0.81162	0.000379462	0.985892	FALSE
Brain_Cerebellum_chr5_132457724_A2_ENSG00000158987.20	1	0.00853809	0.124517	0.945332					0.00406865	0.993522	FALSE
Brain_Cerebellum_chr5_132457724_A2_ENSG00000164398.12	4	0.12577	0.0794305	0.113332	0.203757	0.189964	0.591928	0.113088	3.15939e-22	0.6326	FALSE
Brain_Cerebellum_chr5_132457724_A2_ENSG00000164402.13	8	0.00829681	0.0587577	0.887709	0.0940956	0.102792	-0.0436796	0.57721	3.21142e-07	0.98703	FALSE
Brain_Cerebellum_chr5_132457724_A2_ENSG00000164403.14	10	-0.0868337	0.0922596	0.346608	0.00640587	0.00150693	0.209492	0.36131	1.71642e-09	0.852593	FALSE
Brain_Cerebellum_chr5_132457724_A2_ENSG00000164404.8	4	0.0639083	0.0638301	0.316718	0.0484739	0.0493772	0.00402852	0.80384	2.54192e-10	0.835338	FALSE
Brain_Cerebellum_chr5_132457724_A2_ENSG00000164405.10	9	0.0533874	0.095375	0.575641	0.0880243	0.0739374	0.188252	0.427786	2.97483e-08	0.933613	FALSE
Brain_Cerebellum_chr5_132457724_A2_ENSG00000164406.7	7	0.043837	0.0407922	0.282535	0.0656578	0.0719276	0.0122562	0.784959	1.46389e-07	0.815328	FALSE
Brain_Cerebellum_chr5_132457724_A2_ENSG00000169194.9	10	-0.0405654	0.0456055	0.373743	0.0311982	0.023176	-0.0737759	0.716719	6.62712e-12	0.866319	FALSE
Brain_Cerebellum_chr5_132457724_A2_ENSG00000170606.14	7	0.109671	0.0741431	0.139093	0.0806723	0.0751666	-0.139942	0.30162	1.46945e-05	0.675778	FALSE
Brain_Cerebellum_chr5_132457724_A2_ENSG00000197208.5	10	0.0745904	0.0568197	0.189265	0.0340994	0.0235911	0.282355	0.223745	2.41692e-08	0.73831	FALSE
Brain_Cerebellum_chr5_132457724_A2_ENSG00000197375.12	9	0.0569248	0.0604144	0.34607	-0.0216173	-0.0115384	0.0820991	0.808421	2.70111e-13	0.85227	FALSE
Brain_Cerebellum_chr5_132457724_A2_ENSG00000197536.11	5	-0.0241267	0.0307972	0.433388	-0.0284609	-0.0307609	0.0105727	0.725812	3.85174e-21	0.890201	FALSE
Brain_Cerebellum_chr5_132457724_A2_ENSG00000198944.5	9	-0.0703782	0.0535846	0.189047	-0.0215982	-0.0144712	-0.359147	0.123259	5.61735e-09	0.738015	FALSE
Brain_Cerebellum_chr5_132457724_A2_ENSG00000202533.1	17	-0.0538036	0.0307162	0.0798358	-0.0385751	-0.0304536	0.0431936	0.0468131	3.10883e-11	0.558113	FALSE
Brain_Cerebellum_chr5_132457724_A2_ENSG00000205089.7	9	-0.0899175	0.0866971	0.299668	-0.0964864	-0.0866	0.0375176	0.34796	3.09576e-08	0.824391	FALSE
Brain_Cerebellum_chr5_132457724_A2_ENSG00000217128.11	4	-0.143994	0.36524	0.693399	-0.378938	-0.491699	-0.545023	0.656248	0.00234389	0.95945	FALSE
Brain_Cerebellum_chr5_132457724_A2_ENSG00000223442.1	10	-0.0252036	0.0243172	0.299992	-0.03247	-0.0246626	-0.00585697	0.600403	3.21854e-08	0.824453	FALSE
Brain_Cerebellum_chr5_132457724_A2_ENSG00000223548.1	9	0.0410477	0.0367635	0.264194	0.00356913	0.00231614	-0.12624	0.14588	2.05339e-09	0.802072	FALSE
Brain_Cerebellum_chr5_132457724_A2_ENSG00000224431.1	5	-0.0122484	0.034065	0.719176	0.0350088	0.014753	0.00374049	0.835839	1.357e-08	0.963687	FALSE
Brain_Cerebellum_chr5_132457724_A2_ENSG00000230612.3	3	-0.0330265	0.0866938	0.703236	-0.00712718	-0.00646051	0.326258	0.202702	3.59942e-07	0.961505	FALSE
Brain_Cerebellum_chr5_132457724_A2_ENSG00000233006.6	4	0.0308599	0.0935163	0.741404	-0.0235773	-0.0222816	-0.0929996	0.54441	1.29828e-15	0.966728	FALSE
Brain_Cerebellum_chr5_132457724_A2_ENSG00000234290.2	8	-0.203143	0.0715284	0.00451088	-0.139206	-0.0477141	-0.121494	0.465615	8.60785e-07	0.119318	FALSE
Brain_Cerebellum_chr5_132457724_A2_ENSG00000234758.1	2	0.0514209	0.180314	0.775511					0.000924243	0.973498	FALSE
Brain_Cerebellum_chr5_132457724_A2_ENSG00000235253.1	8	-0.0080831	0.0488845	0.868668	-0.00959889	-0.0136973	-0.00305738	0.937533	3.10757e-05	0.984861	FALSE
Brain_Cerebellum_chr5_132457724_A2_ENSG00000239642.5	6	-0.0315801	0.0452538	0.485275	-0.00435883	0.00388017	-0.0916972	0.658288	4.2988e-20	0.908461	FALSE
Brain_Cerebellum_chr5_132457724_A2_ENSG00000248648.1	7	0.0429912	0.0580475	0.458923	0.00646291	0.00299444	0.318656	0.0224778	3.18425e-05	0.899678	FALSE
Brain_Cerebellum_chr5_132457724_A2_ENSG00000263597.1	7	0.0507704	0.0756963	0.502404	-0.041591	-0.0442757	-0.0372012	0.821574	2.45345e-05	0.913327	FALSE
Brain_Cerebellum_chr5_132457724_A2_ENSG00000272203.1	13	0.0232372	0.0445314	0.601798	0.0381093	0.0365808	0.249015	0.00202359	1.20456e-09	0.939244	FALSE
Brain_Cerebellum_chr5_132457724_A2_ENSG00000279584.1	2	-0.0376312	0.188997	0.842177					0.00216902	0.981695	FALSE
Brain_Cerebellum_chr5_90862356_A2_ENSG00000113369.8	16	-0.000125467	0.0393704	0.997457	0.00404455	0.0213331	0.0706206	0.128055	3.46468e-09	0.999729	FALSE
Brain_Cerebellum_chr5_90862356_A2_ENSG00000281357.2	10	-0.0479981	0.0255792	0.0605938	-0.0125556	-0.00990987	-0.000624871	0.258774	2.58892e-08	0.503466	FALSE
Brain_Cerebellum_chr6_14714491_A2_ENSG00000047579.19	3	-0.161702	0.0824424	0.0498334	-0.155767	-0.154048	0.0129598	0.704794	0.00396763	0.463815	FALSE
Brain_Cerebellum_chr6_14714491_A2_ENSG00000050393.11	9	-0.0496293	0.0489329	0.310472	-0.063915	-0.0728812	-0.123828	0.458187	4.94099e-06	0.83111	FALSE
Brain_Cerebellum_chr6_14714491_A2_ENSG00000112149.9	11	0.0370214	0.0429624	0.388843	0.030377	0.0381162	-0.132897	0.0676054	6.04468e-08	0.873664	FALSE
Brain_Cerebellum_chr6_14714491_A2_ENSG00000180537.12	6	-0.0202283	0.0814174	0.803785	-0.00768823	-0.00794659	0.260737	0.229225	0.000274461	0.976773	FALSE
Brain_Cerebellum_chr6_14714491_A2_ENSG00000272209.1	9	0.0656748	0.0394187	0.0956972	-0.0203692	0.0040587	0.0362233	0.787117	1.55134e-05	0.596422	FALSE
Brain_Cerebellum_chr6_29946723_A2_ENSG00000066379.14	6	-0.0931539	0.0441265	0.0347667	-0.127702	-0.136129	-0.262308	0.396884	9.70617e-12	0.396689	FALSE
Brain_Cerebellum_chr6_29946723_A2_ENSG00000137312.14	7	0.0627682	0.0399888	0.116498	0.0563851	0.0584302	0.0777277	0.824743	5.03561e-16	0.637796	FALSE
Brain_Cerebellum_chr6_29946723_A2_ENSG00000137331.11	9	0.0423521	0.0585233	0.469263	0.0649918	0.0518561	0.223172	0.129667	1.03613e-06	0.903629	FALSE
Brain_Cerebellum_chr6_29946723_A2_ENSG00000137337.14	10	0.0436497	0.066805	0.513505	-0.0376794	-0.0495331	0.0199894	0.85109	1.32964e-06	0.916566	FALSE
Brain_Cerebellum_chr6_29946723_A2_ENSG00000137343.17	11	0.0181765	0.0522175	0.727771	-0.0106098	-0.00112388	-0.0453254	0.504065	2.30176e-10	0.965126	FALSE
Brain_Cerebellum_chr6_29946723_A2_ENSG00000137404.14	12	-0.000815514	0.0596506	0.989092	-0.0368561	-0.0308741	-0.0987248	0.334887	2.915e-13	0.998718	FALSE
Brain_Cerebellum_chr6_29946723_A2_ENSG00000137411.16	6	-0.0446029	0.0657272	0.497388	-0.0649483	-0.0631584	-0.155942	0.0581902	3.86611e-12	0.911871	FALSE
Brain_Cerebellum_chr6_29946723_A2_ENSG00000146112.11	3	0.0530886	0.195207	0.785653	0.0911134	0.0880478	1.39364	0.563119	0.00671661	0.974895	FALSE
Brain_Cerebellum_chr6_29946723_A2_ENSG00000176998.4	4	-0.0334599	0.0266883	0.20994	-0.0361074	-0.0454468	-0.103765	0.242009	1.65787e-66	0.75983	FALSE
Brain_Cerebellum_chr6_29946723_A2_ENSG00000181126.13	5	-0.0386951	0.0358309	0.28017	-0.0314718	-0.0284424	-0.0363895	0.971056	5.12052e-24	0.81367	FALSE
Brain_Cerebellum_chr6_29946723_A2_ENSG00000196230.12	11	0.129241	0.0586662	0.0275951	0.0893257	0.0710252	0.133985	0.945332	4.79794e-06	0.35369	FALSE
Brain_Cerebellum_chr6_29946723_A2_ENSG00000197935.6	8	0.0204073	0.0419801	0.626884	0.02334	0.0264535	0.0376388	0.729507	4.28864e-06	0.944826	FALSE
Brain_Cerebellum_chr6_29946723_A2_ENSG00000204560.9	3	-0.108841	0.090355	0.228362	-0.073672	-0.00673496	0.0497454	0.310813	1.18731e-06	0.776254	FALSE
Brain_Cerebellum_chr6_29946723_A2_ENSG00000204564.11	11	-0.121934	0.0727873	0.0938942	-0.0928964	-0.0832616	0.0292803	0.172847	7.37218e-09	0.592195	FALSE
Brain_Cerebellum_chr6_29946723_A2_ENSG00000204568.11	12	-0.0454437	0.0584522	0.436893	-0.0586213	-0.0401863	-0.0352733	0.925481	1.81073e-10	0.89188	FALSE
Brain_Cerebellum_chr6_29946723_A2_ENSG00000204569.9	5	0.00911515	0.193063	0.962343	0.0651286	0.170516	0.66807	0.115033	0.00313811	0.9952	FALSE
Brain_Cerebellum_chr6_29946723_A2_ENSG00000204574.12	7	-0.18703	0.135911	0.168785	-0.177177	-0.171098	-1.17716	0.103719	2.43747e-05	0.715556	FALSE
Brain_Cerebellum_chr6_29946723_A2_ENSG00000204576.11	11	0.023604	0.112528	0.833854	-0.0933682	-0.128294	-0.227869	0.243565	2.03804e-05	0.980618	FALSE
Brain_Cerebellum_chr6_29946723_A2_ENSG00000204580.13	6	0.0793908	0.178075	0.655722	0.0209966	0.012482	-0.13984	0.519033	0.000378616	0.950903	FALSE
Brain_Cerebellum_chr6_29946723_A2_ENSG00000204590.12	7	0.113309	0.114799	0.323633	0.117856	0.117947	-0.262009	0.190187	2.12121e-05	0.839684	FALSE
Brain_Cerebellum_chr6_29946723_A2_ENSG00000204592.8	7	0.111287	0.104083	0.284973	0.124496	0.0980399	-0.14331	0.555529	9.99403e-05	0.816803	FALSE
Brain_Cerebellum_chr6_29946723_A2_ENSG00000204599.14	11	0.00999675	0.0597861	0.867206	0.0841044	0.0275528	-0.0495307	0.56473	4.42026e-08	0.984482	FALSE
Brain_Cerebellum_chr6_29946723_A2_ENSG00000204618.8	10	-0.0187344	0.0303594	0.537177	0.0049311	0.000892402	0.0489744	0.0848706	6.4487e-62	0.923479	FALSE
Brain_Cerebellum_chr6_29946723_A2_ENSG00000204619.7	11	-0.00495904	0.0406994	0.903021	-4.94887e-05	-0.00629287	-0.0188093	0.884741	6.53672e-27	0.988919	FALSE
Brain_Cerebellum_chr6_29946723_A2_ENSG00000204622.11	4	-0.037927	0.0402087	0.345551	-0.0453493	-0.0544427	-0.0148867	0.77201	1.57482e-50	0.852252	FALSE
Brain_Cerebellum_chr6_29946723_A2_ENSG00000204623.9	4	0.00889259	0.0312932	0.77628	0.00593884	0.0114401	-0.0842447	0.210717	7.16271e-38	0.973637	FALSE
Brain_Cerebellum_chr6_29946723_A2_ENSG00000204632.11	5	0.0185756	0.0282784	0.511256	0.0262732	0.027578	0.127451	0.157105	8.84885e-13	0.915807	FALSE
Brain_Cerebellum_chr6_29946723_A2_ENSG00000204642.13	5	-0.0510849	0.0375651	0.173861	-0.0519223	-0.0625614	-0.154934	0.236313	1.33796e-36	0.722743	FALSE
Brain_Cerebellum_chr6_29946723_A2_ENSG00000204644.9	5	0.22165	0.08204	0.00689786	0.19589	0.196851	0.114676	0.626872	4.86583e-06	0.156931	FALSE
Brain_Cerebellum_chr6_29946723_A2_ENSG00000204655.11	5	0.203526	0.165356	0.218385	0.0649066	0.0726174	0.335814	0.84259	5.37522e-06	0.768273	FALSE
Brain_Cerebellum_chr6_29946723_A2_ENSG00000204657.3	11	0.0513519	0.0352939	0.145674	0.0247248	0.000171692	0.0328494	0.7953	1.47033e-11	0.687092	FALSE
Brain_Cerebellum_chr6_29946723_A2_ENSG00000204681.10	3	0.091291	0.0709531	0.19822	0.101043	0.099649	0.271839	0.469304	4.78876e-19	0.74789	FALSE
Brain_Cerebellum_chr6_29946723_A2_ENSG00000206341.7	4	-0.0236975	0.0196254	0.227244	-0.0185594	-0.0158269	0.0014964	0.48713	3.44294e-96	0.775532	FALSE
Brain_Cerebellum_chr6_29946723_A2_ENSG00000206503.12	7	0.0217726	0.033749	0.518842	0.0276501	0.0396385	0.0502733	0.482003	2.59785e-41	0.918111	FALSE
Brain_Cerebellum_chr6_29946723_A2_ENSG00000213780.10	3	-0.0863374	0.20605	0.675208	-0.142179	-0.16127	-0.399445	0.302863	0.00232501	0.955585	FALSE
Brain_Cerebellum_chr6_29946723_A2_ENSG00000214922.9	6	-0.0519633	0.0273759	0.0576778	-0.0550381	-0.0563363	-0.155192	0.664385	9.93157e-39	0.494246	FALSE
Brain_Cerebellum_chr6_29946723_A2_ENSG00000227262.3	4	0.00442567	0.022824	0.846251	0.00847141	0.0155694	0.0999464	0.213498	2.44707e-24	0.981994	FALSE
Brain_Cerebellum_chr6_29946723_A2_ENSG00000227609.2	16	-0.0418939	0.0360727	0.245489	-0.0566969	-0.0690261	-0.146881	0.064573	3.13731e-12	0.79	FALSE
Brain_Cerebellum_chr6_29946723_A2_ENSG00000228022.5	4	0.05657	0.0600606	0.346253	0.0728864	0.0776943	0.434137	0.228654	0.000744516	0.852358	FALSE
Brain_Cerebellum_chr6_29946723_A2_ENSG00000228078.1	6	0.0799417	0.0244649	0.00108458	0.0889246	0.0760318	0.0519613	0.730355	2.41935e-16	0.043391	TRUE
Brain_Cerebellum_chr6_29946723_A2_ENSG00000228415.3	3	0.0771719	0.0346188	0.0258011	0.077975	0.0808105	0.0802884	0.967522	1.95405e-05	0.341937	FALSE
Brain_Cerebellum_chr6_29946723_A2_ENSG00000230449.1	4	0.09047	0.0596542	0.129374	0.0780938	0.0741992	-0.450917	0.263476	0.000728539	0.659569	FALSE
Brain_Cerebellum_chr6_29946723_A2_ENSG00000230521.1	5	-0.02217	0.0240605	0.356827	-0.0268644	-0.0277628	-0.0986707	0.161861	3.73241e-88	0.857569	FALSE
Brain_Cerebellum_chr6_29946723_A2_ENSG00000230795.3	10	-0.00513335	0.0178441	0.773593	-0.0164505	-0.0168217	-0.0187771	0.726295	2.10719e-106	0.973185	FALSE
Brain_Cerebellum_chr6_29946723_A2_ENSG00000231074.8	13	-0.0111928	0.0440983	0.799638	-0.00243922	0.00428811	0.047599	0.467942	4.50235e-15	0.976128	FALSE
Brain_Cerebellum_chr6_29946723_A2_ENSG00000231130.1	4	-0.0364532	0.0272842	0.181532	-0.0554368	-0.0591201	-0.112349	0.14619	2.76232e-16	0.731015	FALSE
Brain_Cerebellum_chr6_29946723_A2_ENSG00000231301.1	9	-0.033823	0.0688666	0.623329	-0.0709396	-0.0730322	-0.291232	0.215261	3.063e-05	0.943847	FALSE
Brain_Cerebellum_chr6_29946723_A2_ENSG00000232173.2	14	0.0516081	0.0271736	0.0575386	0.0391013	0.0461563	0.0981721	0.225379	8.28137e-09	0.493707	FALSE
Brain_Cerebellum_chr6_29946723_A2_ENSG00000233265.1	6	-0.0855889	0.0279876	0.00222744	-0.0971749	-0.0923689	-0.0777263	0.887363	6.28507e-12	0.0731408	FALSE
Brain_Cerebellum_chr6_29946723_A2_ENSG00000233892.1	6	-0.00565618	0.0584757	0.922943	-0.0809454	-0.0589204	0.0201843	0.881524	5.12153e-06	0.991201	FALSE
Brain_Cerebellum_chr6_29946723_A2_ENSG00000234127.8	4	-0.0197526	0.0373174	0.596587	-0.0103185	0.00172748	0.0395177	0.600707	4.12352e-12	0.937918	FALSE
Brain_Cerebellum_chr6_29946723_A2_ENSG00000235238.1	14	-0.000821988	0.0418653	0.984335	-0.0260531	-0.010669	-0.0791245	0.225319	7.2241e-08	0.997977	FALSE
Brain_Cerebellum_chr6_29946723_A2_ENSG00000235290.1	8	-0.0538121	0.0340855	0.114396	-0.0532053	-0.0438974	0.185742	0.146201	1.2994e-22	0.634544	FALSE
Brain_Cerebellum_chr6_29946723_A2_ENSG00000236475.1	3	0.0647438	0.0370556	0.0806013	0.0530681	0.049003	0.0244845	0.755444	2.51214e-06	0.559263	FALSE
Brain_Cerebellum_chr6_29946723_A2_ENSG00000236603.2	4	-0.030214	0.0820847	0.712811	-0.0206185	0.0522382	-0.0990387	0.757251	0.000298932	0.96289	FALSE
Brain_Cerebellum_chr6_29946723_A2_ENSG00000237669.1	3	0.056187	0.0585668	0.337374	0.0579841	0.0791737	0.0666849	0.962844	3.53021e-21	0.847872	FALSE
Brain_Cerebellum_chr6_29946723_A2_ENSG00000239257.1	4	-0.0117871	0.033708	0.726576	-0.0186901	-0.0275181	-0.0991658	0.531922	8.13649e-18	0.965002	FALSE
Brain_Cerebellum_chr6_29946723_A2_ENSG00000241370.5	4	-0.146275	0.0525012	0.00533415	-0.142395	-0.176153	-0.259425	0.331239	1.21651e-08	0.132945	FALSE
Brain_Cerebellum_chr6_29946723_A2_ENSG00000243753.5	4	0.0353034	0.0454788	0.437595	0.0302069	-0.00451676	-0.0163281	0.796835	1.14608e-06	0.89207	FALSE
Brain_Cerebellum_chr6_29946723_A2_ENSG00000263426.2	7	-0.00507159	0.113569	0.964381	0.00768084	8.78998e-05	-0.122233	0.59839	0.03476	0.995421	FALSE
Brain_Cerebellum_chr6_29946723_A2_ENSG00000270604.5	4	-0.023422	0.081373	0.773473	0.027138	0.0683716	0.211896	0.510459	4.00994e-10	0.973166	FALSE
Brain_Cerebellum_chr6_29946723_A2_ENSG00000272273.1	8	-0.041433	0.0657789	0.528771	-0.00291389	-0.0053814	-0.189094	0.565782	2.19047e-05	0.921209	FALSE
Brain_Cerebellum_chr6_29946723_A2_ENSG00000272540.1	3	0.0607406	0.041901	0.147164	0.0712595	0.0738427	0.156941	0.653376	1.72564e-05	0.688978	FALSE
Brain_Cerebellum_chr6_29946723_A2_ENSG00000273340.1	5	-0.0312896	0.0139534	0.0249334	-0.0209085	-0.0270772	-0.0454788	0.578532	9.27079e-37	0.334937	FALSE
Brain_Cerebellum_chr6_29946723_A2_ENSG00000280128.1	11	0.0176905	0.0584196	0.762029	-0.021868	0.00337496	0.0567099	0.756202	4.41193e-18	0.970869	FALSE
Brain_Cerebellum_chr6_29946723_A2_ENSG00000281831.1	5	-0.0458904	0.0234766	0.0506154	-0.0457191	-0.0502169	-0.108677	0.194733	5.48365e-79	0.46655	FALSE
Brain_Cerebellum_chr6_31182658_A2_ENSG00000137312.14	6	0.0674828	0.0478056	0.158066	0.0549552	0.0540274	-0.093611	0.0310045	4.38905e-34	0.702818	FALSE
Brain_Cerebellum_chr6_31182658_A2_ENSG00000137331.11	9	0.0427978	0.0447793	0.339199	0.0173001	0.000937298	0.267677	0.0897552	3.93199e-09	0.848555	FALSE
Brain_Cerebellum_chr6_31182658_A2_ENSG00000137337.14	7	0.117268	0.0795267	0.140326	0.0269705	0.020723	0.148281	0.894551	1.24556e-07	0.677885	FALSE
Brain_Cerebellum_chr6_31182658_A2_ENSG00000137343.17	5	-0.0304918	0.0773615	0.693473	0.0458985	0.045208	0.0516728	0.55871	1.10635e-06	0.959482	FALSE
Brain_Cerebellum_chr6_31182658_A2_ENSG00000137404.14	15	0.0652639	0.046475	0.160236	0.0392576	0.0559942	0.0338149	0.730114	1.1613e-16	0.705405	FALSE
Brain_Cerebellum_chr6_31182658_A2_ENSG00000137411.16	5	-0.0303749	0.0216026	0.159701	-0.0280089	-0.0256119	-0.00959261	0.741331	9.72961e-34	0.704979	FALSE
Brain_Cerebellum_chr6_31182658_A2_ENSG00000146112.11	6	0.181475	0.101834	0.0747387	0.222592	0.232789	-0.123297	0.145182	9.63701e-10	0.545004	FALSE
Brain_Cerebellum_chr6_31182658_A2_ENSG00000168477.17	8	0.135087	0.0985372	0.170398	0.190012	0.211836	-0.0319914	0.456718	1.36395e-07	0.718197	FALSE
Brain_Cerebellum_chr6_31182658_A2_ENSG00000196230.12	10	-0.0058674	0.0631639	0.92599	-0.0284752	-0.0237561	-0.0124346	0.975455	2.7089e-10	0.991439	FALSE
Brain_Cerebellum_chr6_31182658_A2_ENSG00000204314.10	5	-0.0402744	0.133329	0.7626	0.0534473	0.0817124	-0.0790839	0.837428	0.00038456	0.970962	FALSE
Brain_Cerebellum_chr6_31182658_A2_ENSG00000204315.3	7	0.0488804	0.0662584	0.460682	0.0198965	0.0208176	-0.0572727	0.0530479	6.49537e-05	0.900558	FALSE
Brain_Cerebellum_chr6_31182658_A2_ENSG00000204544.5	14	0.0257232	0.04363	0.555475	0.0886119	0.0845872	0.0983343	0.447881	4.29997e-10	0.928272	FALSE
Brain_Cerebellum_chr6_31182658_A2_ENSG00000204560.9	10	-0.0454533	0.0845946	0.591056	-0.0126757	-0.00721485	-0.1567	0.712421	2.52947e-14	0.937115	FALSE
Brain_Cerebellum_chr6_31182658_A2_ENSG00000204564.11	10	-0.0274891	0.0543642	0.613105	-0.0547936	-0.0540749	0.0477401	0.435491	3.18228e-09	0.941771	FALSE
Brain_Cerebellum_chr6_31182658_A2_ENSG00000204568.11	6	0.0936198	0.0493167	0.0576514	0.0829357	0.0906673	0.0712527	0.843628	7.12772e-07	0.494203	FALSE
Brain_Cerebellum_chr6_31182658_A2_ENSG00000204569.9	9	-0.00127066	0.0734188	0.986192	0.0457873	0.0422058	0.0612838	0.652037	0.000229641	0.998237	FALSE
Brain_Cerebellum_chr6_31182658_A2_ENSG00000204574.12	8	-0.225671	0.113519	0.0468165	-0.109091	-0.0866225	-0.245269	0.957895	2.47974e-07	0.451573	FALSE
Brain_Cerebellum_chr6_31182658_A2_ENSG00000204576.11	10	0.0505344	0.0595138	0.395814	0.0137202	0.0775153	0.217569	0.16227	2.88955e-09	0.87569	FALSE
Brain_Cerebellum_chr6_31182658_A2_ENSG00000204580.13	6	-0.086638	0.125397	0.489624	0.0154943	-0.00586153	0.0545724	0.366274	2.55839e-11	0.909662	FALSE
Brain_Cerebellum_chr6_31182658_A2_ENSG00000204590.12	10	0.0901052	0.116427	0.43898	-0.0205619	0.0295136	0.173328	0.687185	6.41581e-06	0.892651	FALSE
Brain_Cerebellum_chr6_31182658_A2_ENSG00000204592.8	5	0.0425854	0.106381	0.688927	0.150216	0.150803	0.36563	0.353259	2.24872e-05	0.958445	FALSE
Brain_Cerebellum_chr6_31182658_A2_ENSG00000204599.14	12	-0.0867463	0.0798392	0.277253	-0.0319081	-0.0427302	-0.212346	0.363095	3.17903e-07	0.811889	FALSE
Brain_Cerebellum_chr6_31182658_A2_ENSG00000213676.10	8	0.221455	0.140736	0.11559	0.263359	0.326731	0.392134	0.585676	0.000131471	0.636205	FALSE
Brain_Cerebellum_chr6_31182658_A2_ENSG00000213780.10	12	0.0199989	0.0500687	0.689577	-0.00448803	-0.0276607	-0.0401418	0.42499	2.38296e-34	0.958628	FALSE
Brain_Cerebellum_chr6_31182658_A2_ENSG00000221988.12	1	0.231738	0.0785934	0.00319254					0.000737763	0.0937146	FALSE
Brain_Cerebellum_chr6_31182658_A2_ENSG00000228022.5	4	0.019406	0.0651548	0.765822	-0.0182617	-0.0196109	0.106288	0.701766	4.03858e-09	0.971515	FALSE
Brain_Cerebellum_chr6_31182658_A2_ENSG00000228415.3	5	-0.0234737	0.0390561	0.547824	-0.0346145	-0.0559159	-0.189073	0.123178	1.1282e-05	0.925859	FALSE
Brain_Cerebellum_chr6_31182658_A2_ENSG00000230449.1	13	-0.0153206	0.0348347	0.660076	-0.0202117	-0.0102794	-0.10378	0.173552	4.20339e-10	0.952274	FALSE
Brain_Cerebellum_chr6_31182658_A2_ENSG00000231074.8	13	-0.0784274	0.0813156	0.334805	-0.107994	-0.11023	-0.221849	0.225242	4.79691e-09	0.846226	FALSE
Brain_Cerebellum_chr6_31182658_A2_ENSG00000234127.8	5	0.0140427	0.061944	0.820656	-0.0199606	-0.0185622	-0.266389	0.419818	9.34923e-07	0.979164	FALSE
Brain_Cerebellum_chr6_31182658_A2_ENSG00000236475.1	10	-0.0471392	0.0785768	0.548565	-0.0199846	-0.0216536	0.323125	0.0580268	0.000488826	0.926056	FALSE
Brain_Cerebellum_chr6_31182658_A2_ENSG00000236603.2	8	-0.0611669	0.0467956	0.191176	-0.0635436	-0.077791	0.0809255	0.26967	3.26029e-06	0.740107	FALSE
Brain_Cerebellum_chr6_31182658_A2_ENSG00000241370.5	4	0.184048	0.112024	0.100396	0.138349	0.139463	0.266467	0.838443	3.80118e-05	0.604939	FALSE
Brain_Cerebellum_chr6_31182658_A2_ENSG00000241404.6	3	0.446707	0.163598	0.00632331	0.406245	0.409205	-0.158876	0.414389	0.0511255	0.148197	FALSE
Brain_Cerebellum_chr6_31182658_A2_ENSG00000243753.5	9	-0.0515793	0.0833876	0.536214	-0.0408527	-0.0379449	-0.259843	0.131248	2.26941e-05	0.923302	FALSE
Brain_Cerebellum_chr6_31182658_A2_ENSG00000270604.5	3	-0.0756312	0.0628974	0.229188	-0.046734	-0.0491969	0.203154	0.256529	0.000509047	0.776752	FALSE
Brain_Cerebellum_chr6_31182658_A2_ENSG00000272273.1	10	0.0287365	0.0314717	0.361196	0.0351245	0.047046	-0.0195827	0.352952	6.45718e-07	0.859875	FALSE
Brain_Cerebellum_chr6_31182658_A2_ENSG00000272540.1	10	0.054944	0.0432222	0.203658	-0.023944	-0.0299926	-0.132682	0.0910507	7.33519e-10	0.753696	FALSE
Brain_Cerebellum_chr6_31182658_A2_ENSG00000280128.1	10	-0.137724	0.0948424	0.146464	-0.169988	-0.174182	-0.162005	0.891317	1.33202e-11	0.688376	FALSE
Brain_Cerebellum_chr6_31276554_C2_ENSG00000137312.14	4	-0.0108701	0.00787138	0.167289	-0.0114498	-0.00981659	-0.0133391	0.95569	9.52428e-27	0.714141	FALSE
Brain_Cerebellum_chr6_31276554_C2_ENSG00000137331.11	7	0.0237058	0.0146346	0.105266	0.00135267	0.0120938	0.0775003	0.199292	3.5085e-08	0.616197	FALSE
Brain_Cerebellum_chr6_31276554_C2_ENSG00000137337.14	4	-0.0162113	0.0462476	0.725939	-0.0263601	-0.032723	-0.0575634	0.809341	2.38671e-05	0.964867	FALSE
Brain_Cerebellum_chr6_31276554_C2_ENSG00000137343.17	14	0.0126839	0.0153332	0.408112	-0.00306477	0.00436959	-0.00618971	0.567655	2.20485e-10	0.880554	FALSE
Brain_Cerebellum_chr6_31276554_C2_ENSG00000137404.14	15	0.0168095	0.0107018	0.11625	0.00216319	0.00219076	-0.00736075	0.156579	4.69299e-15	0.637373	FALSE
Brain_Cerebellum_chr6_31276554_C2_ENSG00000137411.16	5	-0.0113341	0.00706166	0.108489	-0.0127121	-0.0131332	-0.0294441	0.40293	8.35905e-34	0.622601	FALSE
Brain_Cerebellum_chr6_31276554_C2_ENSG00000146112.11	6	0.0118268	0.0278373	0.670944	0.00730666	0.0102477	-0.055249	0.197126	7.91641e-10	0.954818	FALSE
Brain_Cerebellum_chr6_31276554_C2_ENSG00000168477.17	8	0.0169574	0.0225576	0.45221	-0.00554273	-0.00153677	0.00910003	0.874073	1.218e-08	0.897656	FALSE
Brain_Cerebellum_chr6_31276554_C2_ENSG00000196230.12	8	-0.0125551	0.0235215	0.5935	0.0122318	-0.0195619	0.0659817	0.209255	2.91809e-09	0.937295	FALSE
Brain_Cerebellum_chr6_31276554_C2_ENSG00000204301.6	5	-0.00760993	0.0168341	0.651229	-0.0043363	-0.00456041	0.0219362	0.519523	7.31285e-06	0.949747	FALSE
Brain_Cerebellum_chr6_31276554_C2_ENSG00000204304.11	9	0.0453681	0.0238594	0.0572396	0.00981269	0.0203563	0.0188258	0.549564	2.49037e-05	0.492686	FALSE
Brain_Cerebellum_chr6_31276554_C2_ENSG00000204305.13	6	0.0108639	0.020535	0.596774	0.0119336	0.00663682	0.0357759	0.396647	2.15109e-06	0.937918	FALSE
Brain_Cerebellum_chr6_31276554_C2_ENSG00000204308.7	7	0.00266916	0.00948952	0.7785	-0.00342612	-0.00386584	-0.00591478	0.690657	1.14686e-10	0.97393	FALSE
Brain_Cerebellum_chr6_31276554_C2_ENSG00000204310.12	9	-0.0126735	0.0230526	0.58248	-0.00418908	-0.00485133	-0.00375751	0.866929	3.41085e-08	0.935399	FALSE
Brain_Cerebellum_chr6_31276554_C2_ENSG00000204314.10	10	0.0195088	0.0282931	0.490494	-0.00376769	-0.0138012	-0.044381	0.223848	5.10217e-08	0.909979	FALSE
Brain_Cerebellum_chr6_31276554_C2_ENSG00000204315.3	10	0.00302742	0.00929892	0.744752	-0.00155112	0.00158829	-0.0125298	0.227815	1.01535e-07	0.967308	FALSE
Brain_Cerebellum_chr6_31276554_C2_ENSG00000204544.5	15	0.0200869	0.010083	0.0463532	0.00163517	0.00224133	0.0158464	0.841598	5.0042e-10	0.449639	FALSE
Brain_Cerebellum_chr6_31276554_C2_ENSG00000204560.9	6	0.0262809	0.0312741	0.400717	-0.0182629	-0.0110584	-0.042429	0.0748544	3.35894e-08	0.877488	FALSE
Brain_Cerebellum_chr6_31276554_C2_ENSG00000204564.11	14	0.0118792	0.0217431	0.584831	0.01113	0.0124322	0.0576518	0.319674	2.60585e-08	0.935861	FALSE
Brain_Cerebellum_chr6_31276554_C2_ENSG00000204568.11	4	-0.0154497	0.0306352	0.614043	-0.00985869	-0.0101427	-0.0388094	0.77641	8.76185e-07	0.941917	FALSE
Brain_Cerebellum_chr6_31276554_C2_ENSG00000204569.9	7	0.00724814	0.0311993	0.816291	0.0217255	0.023435	0.00518608	0.971149	0.000269914	0.978525	FALSE
Brain_Cerebellum_chr6_31276554_C2_ENSG00000204574.12	5	-0.0187193	0.0460855	0.684606	-0.0299939	-0.0103115	0.042334	0.759403	3.83086e-07	0.957693	FALSE
Brain_Cerebellum_chr6_31276554_C2_ENSG00000204576.11	10	-0.00108039	0.0221953	0.961177	0.0109219	0.0133874	0.0549582	0.238969	3.1839e-09	0.995027	FALSE
Brain_Cerebellum_chr6_31276554_C2_ENSG00000204580.13	5	-0.0417715	0.0242983	0.0855942	-0.0253702	-0.0310701	0.00596008	0.219927	1.97059e-11	0.571612	FALSE
Brain_Cerebellum_chr6_31276554_C2_ENSG00000204590.12	10	-0.0318413	0.0377055	0.398406	-0.00106127	-0.00426067	0.0135045	0.589557	5.37057e-06	0.876824	FALSE
Brain_Cerebellum_chr6_31276554_C2_ENSG00000204592.8	5	0.00721113	0.0278948	0.796012	0.00723492	0.00511755	0.0135821	0.949784	2.50257e-05	0.975779	FALSE
Brain_Cerebellum_chr6_31276554_C2_ENSG00000204599.14	8	-0.0132512	0.0241448	0.583127	-0.00729367	0.00589196	-0.04691	0.420746	1.27629e-05	0.935399	FALSE
Brain_Cerebellum_chr6_31276554_C2_ENSG00000213654.9	9	0.0147301	0.0186229	0.428963	0.00674961	0.00619092	0.0136482	0.973015	8.92474e-07	0.888783	FALSE
Brain_Cerebellum_chr6_31276554_C2_ENSG00000213676.10	10	0.0360538	0.0324559	0.266629	0.0104711	0.023863	0.06859	0.676912	3.83893e-06	0.80365	FALSE
Brain_Cerebellum_chr6_31276554_C2_ENSG00000213780.10	10	-0.00119066	0.0135169	0.929808	0.00587282	0.00367296	-0.00572744	0.715419	7.54761e-31	0.991772	FALSE
Brain_Cerebellum_chr6_31276554_C2_ENSG00000221988.12	1	0.0205424	0.026243	0.433759					0.00062967	0.890201	FALSE
Brain_Cerebellum_chr6_31276554_C2_ENSG00000225914.1	7	-0.00832927	0.0153194	0.586643	0.0094041	0.0104543	0.00478121	0.695805	5.25943e-05	0.936449	FALSE
Brain_Cerebellum_chr6_31276554_C2_ENSG00000228022.5	4	0.00517222	0.014132	0.714369	0.00361405	0.00426879	0.0523379	0.204042	3.25021e-09	0.963051	FALSE
Brain_Cerebellum_chr6_31276554_C2_ENSG00000228415.3	4	-0.0358048	0.0204757	0.0803512	-0.0314722	-0.0338407	-0.0934607	0.235671	3.4229e-05	0.558877	FALSE
Brain_Cerebellum_chr6_31276554_C2_ENSG00000230449.1	11	0.00877174	0.0124603	0.481449	-3.52233e-05	0.00318363	-0.0183359	0.251808	1.36949e-09	0.907412	FALSE
Brain_Cerebellum_chr6_31276554_C2_ENSG00000231074.8	10	-0.0217233	0.0368403	0.555419	-0.0193365	-0.0326415	-0.120604	0.130629	4.21272e-07	0.928272	FALSE
Brain_Cerebellum_chr6_31276554_C2_ENSG00000236603.2	8	0.00704492	0.0115228	0.540942	0.00027504	0.00244791	0.0300249	0.481565	1.85395e-06	0.924019	FALSE
Brain_Cerebellum_chr6_31276554_C2_ENSG00000241370.5	7	0.0406924	0.0372841	0.27509	0.00453727	0.00523434	-0.0467856	0.426689	5.90914e-05	0.810125	FALSE
Brain_Cerebellum_chr6_31276554_C2_ENSG00000241404.6	6	0.0346898	0.0312804	0.267433	0.0281901	0.0225252	-0.0163957	0.524531	0.000778449	0.80403	FALSE
Brain_Cerebellum_chr6_31276554_C2_ENSG00000272273.1	10	0.00472202	0.0155835	0.76188	0.0207926	0.0131285	0.0431518	0.105499	6.67776e-07	0.970837	FALSE
Brain_Cerebellum_chr6_31276554_C2_ENSG00000272540.1	13	-0.00421974	0.0194292	0.828064	0.00410005	-0.00273375	-0.0396214	0.319715	1.30242e-07	0.97999	FALSE
Brain_Cerebellum_chr6_31276554_C2_ENSG00000280128.1	4	-0.0617705	0.025557	0.0156505	-0.0548051	-0.054664	-0.0860405	0.705694	7.65609e-08	0.259384	FALSE
Brain_Cerebellum_chr6_31306250_B2_ENSG00000137312.14	11	0.0242922	0.0153807	0.114246	0.0183359	0.0147718	0.0543092	0.389947	9.20569e-27	0.634106	FALSE
Brain_Cerebellum_chr6_31306250_B2_ENSG00000137331.11	13	0.0494429	0.0320241	0.122605	0.0303725	0.0276677	0.025353	0.619305	1.74415e-12	0.64864	FALSE
Brain_Cerebellum_chr6_31306250_B2_ENSG00000137337.14	15	-0.0281264	0.0360433	0.435184	0.0387965	0.0362929	0.0854891	0.0197372	8.55665e-10	0.891061	FALSE
Brain_Cerebellum_chr6_31306250_B2_ENSG00000137343.17	14	0.0213268	0.0287431	0.458099	0.0152057	0.0120821	0.028517	0.904657	1.15918e-09	0.899386	FALSE
Brain_Cerebellum_chr6_31306250_B2_ENSG00000137404.14	4	-0.0182714	0.0863238	0.832372	-0.0324464	-0.0262005	-0.361886	0.6393	8.70329e-06	0.980446	FALSE
Brain_Cerebellum_chr6_31306250_B2_ENSG00000137411.16	5	-0.0263686	0.014626	0.0714104	-0.0240393	-0.0214289	0.00101889	0.54906	8.81076e-34	0.536092	FALSE
Brain_Cerebellum_chr6_31306250_B2_ENSG00000146112.11	3	0.101587	0.059125	0.0857652	0.124551	0.129273	0.19362	0.639023	1.63127e-07	0.572111	FALSE
Brain_Cerebellum_chr6_31306250_B2_ENSG00000168477.17	8	0.102013	0.0476097	0.0321372	0.0517081	0.0850476	0.170189	0.521894	1.29002e-08	0.382128	FALSE
Brain_Cerebellum_chr6_31306250_B2_ENSG00000196230.12	8	-0.0262594	0.0554109	0.635569	-0.0300811	-0.0160851	0.202252	0.114807	3.25334e-09	0.946792	FALSE
Brain_Cerebellum_chr6_31306250_B2_ENSG00000204301.6	9	-0.0283573	0.0297936	0.341202	-0.0641732	-0.0320318	0.00921117	0.592173	9.74402e-08	0.85002	FALSE
Brain_Cerebellum_chr6_31306250_B2_ENSG00000204304.11	9	0.141889	0.048364	0.00334879	0.0912667	0.0820102	0.0257938	0.155862	2.6107e-05	0.0968445	FALSE
Brain_Cerebellum_chr6_31306250_B2_ENSG00000204305.13	7	0.0477187	0.0366574	0.193002	0.037803	0.0319814	0.0184894	0.603458	6.97326e-07	0.741748	FALSE
Brain_Cerebellum_chr6_31306250_B2_ENSG00000204308.7	8	-0.0158388	0.0240801	0.510696	-0.0291702	-0.0283345	-0.00379919	0.805204	1.24135e-10	0.915754	FALSE
Brain_Cerebellum_chr6_31306250_B2_ENSG00000204310.12	9	-0.062651	0.0465661	0.17849	-0.0910178	-0.133412	-0.0388333	0.826696	2.6281e-08	0.727981	FALSE
Brain_Cerebellum_chr6_31306250_B2_ENSG00000204314.10	11	-0.0441541	0.0381699	0.247363	-0.028433	-0.02645	-0.0349836	0.900846	2.8265e-09	0.791198	FALSE
Brain_Cerebellum_chr6_31306250_B2_ENSG00000204315.3	12	-0.00796861	0.0181431	0.660509	-0.00442918	-0.0075715	-0.0396103	0.278675	8.23436e-09	0.952382	FALSE
Brain_Cerebellum_chr6_31306250_B2_ENSG00000204544.5	15	0.0425513	0.0245311	0.082814	0.064759	0.0642413	0.062527	0.694823	7.15278e-10	0.564984	FALSE
Brain_Cerebellum_chr6_31306250_B2_ENSG00000204560.9	6	0.0215912	0.0536609	0.687417	-0.0206243	-0.0130736	-0.0849436	0.112522	3.27874e-08	0.958143	FALSE
Brain_Cerebellum_chr6_31306250_B2_ENSG00000204564.11	5	-0.030329	0.0512975	0.554361	-0.0659691	-0.0631397	0.041671	0.623531	1.14426e-05	0.928001	FALSE
Brain_Cerebellum_chr6_31306250_B2_ENSG00000204568.11	5	0.0220114	0.0409592	0.590992	0.00481464	0.00513363	-0.0355752	0.357523	4.23542e-06	0.937115	FALSE
Brain_Cerebellum_chr6_31306250_B2_ENSG00000204569.9	10	-0.00296701	0.0430888	0.945103	-0.00652582	-0.00209659	0.0790715	0.206301	0.000157907	0.993497	FALSE
Brain_Cerebellum_chr6_31306250_B2_ENSG00000204574.12	5	-0.15131	0.0707462	0.0324542	-0.106069	-0.0864134	0.128075	0.30827	3.96586e-07	0.38364	FALSE
Brain_Cerebellum_chr6_31306250_B2_ENSG00000204576.11	10	0.0175854	0.0384738	0.647618	0.0581465	0.0569299	0.0971377	0.315368	3.06199e-09	0.949155	FALSE
Brain_Cerebellum_chr6_31306250_B2_ENSG00000204580.13	8	-0.0462564	0.0490253	0.345414	-0.0714856	-0.0406519	-0.145278	0.325245	4.28457e-14	0.852158	FALSE
Brain_Cerebellum_chr6_31306250_B2_ENSG00000204590.12	10	0.0310019	0.0654576	0.635772	0.0715394	0.0780628	0.0611551	0.82761	5.06621e-06	0.946825	FALSE
Brain_Cerebellum_chr6_31306250_B2_ENSG00000204592.8	6	-0.0342312	0.102523	0.738465	0.0853401	0.0955042	-0.0148512	0.972839	3.97276e-05	0.966728	FALSE
Brain_Cerebellum_chr6_31306250_B2_ENSG00000204599.14	7	-0.164761	0.0589197	0.00516797	-0.114772	-0.111252	-0.305995	0.217346	0.000405703	0.130226	FALSE
Brain_Cerebellum_chr6_31306250_B2_ENSG00000213654.9	10	0.0197484	0.0260084	0.447667	0.018192	0.0176501	0.0657101	0.341721	5.85654e-09	0.895946	FALSE
Brain_Cerebellum_chr6_31306250_B2_ENSG00000213676.10	7	0.0715268	0.0578579	0.216366	0.125619	0.128862	0.231388	0.43016	0.000123564	0.766634	FALSE
Brain_Cerebellum_chr6_31306250_B2_ENSG00000213780.10	13	0.00108981	0.0287243	0.969735	-0.00153206	0.00162575	-0.0414063	0.168603	4.87938e-32	0.99615	FALSE
Brain_Cerebellum_chr6_31306250_B2_ENSG00000221988.12	1	0.116373	0.0541544	0.0316408					0.000673482	0.379334	FALSE
Brain_Cerebellum_chr6_31306250_B2_ENSG00000225914.1	10	0.0205092	0.015712	0.191785	0.0206933	0.0175442	0.00616343	0.455017	6.28952e-07	0.740652	FALSE
Brain_Cerebellum_chr6_31306250_B2_ENSG00000228022.5	4	-0.00295179	0.0199852	0.88258	-0.00666654	-0.00675154	0.0474921	0.41112	2.97198e-09	0.986218	FALSE
Brain_Cerebellum_chr6_31306250_B2_ENSG00000228415.3	3	-0.0341386	0.0276638	0.217182	-0.0321125	-0.0537788	-0.0818017	0.572663	4.4997e-05	0.767169	FALSE
Brain_Cerebellum_chr6_31306250_B2_ENSG00000230449.1	11	-0.00267247	0.0203111	0.895319	0.0175305	0.0269819	-0.0142441	0.763028	1.29518e-09	0.987956	FALSE
Brain_Cerebellum_chr6_31306250_B2_ENSG00000231074.8	8	-0.0417539	0.0970852	0.667141	-0.135469	-0.146288	-0.170055	0.461084	1.52843e-06	0.953991	FALSE
Brain_Cerebellum_chr6_31306250_B2_ENSG00000236603.2	7	-0.0377815	0.0399025	0.343718	-0.0301074	-0.0320244	0.0868275	0.379003	2.29896e-05	0.85136	FALSE
Brain_Cerebellum_chr6_31306250_B2_ENSG00000241370.5	3	0.04981	0.0942743	0.597255	0.0596641	0.117974	0.339757	0.698104	4.43825e-05	0.937928	FALSE
Brain_Cerebellum_chr6_31306250_B2_ENSG00000241404.6	6	0.123154	0.0776586	0.112777	0.063112	0.0587608	-0.0785745	0.399743	6.20559e-05	0.631336	FALSE
Brain_Cerebellum_chr6_31306250_B2_ENSG00000272273.1	6	0.0264578	0.0319032	0.406927	0.0130796	0.0138959	0.0166666	0.874353	1.38897e-05	0.879962	FALSE
Brain_Cerebellum_chr6_31306250_B2_ENSG00000272540.1	13	0.0223707	0.0356883	0.530767	0.0311831	0.0163665	-0.114619	0.021071	1.76755e-07	0.92188	FALSE
Brain_Cerebellum_chr6_32707868_A2_ENSG00000030110.12	8	0.0539141	0.0463518	0.244769	0.0254248	0.0269717	-0.0218227	0.400225	1.37406e-06	0.789348	FALSE
Brain_Cerebellum_chr6_32707868_A2_ENSG00000096433.10	2	-0.00507428	0.197231	0.979475					0.0102302	0.997172	FALSE
Brain_Cerebellum_chr6_32707868_A2_ENSG00000112473.17	4	-0.00761907	0.0547567	0.889336	0.00750465	0.00659204	0.139925	0.438416	1.3311e-12	0.987259	FALSE
Brain_Cerebellum_chr6_32707868_A2_ENSG00000112511.17	10	-0.00406262	0.0428767	0.924512	-0.0143011	-0.0349859	-0.0562611	0.542887	2.12025e-08	0.991201	FALSE
Brain_Cerebellum_chr6_32707868_A2_ENSG00000112514.15	11	-0.0156285	0.0797296	0.844595	0.0363937	0.0743414	-0.0505955	0.742797	1.39335e-07	0.981818	FALSE
Brain_Cerebellum_chr6_32707868_A2_ENSG00000166278.14	4	-0.0238284	0.075206	0.751363	-0.020035	-0.0292828	0.0730235	0.594453	0.00109051	0.968582	FALSE
Brain_Cerebellum_chr6_32707868_A2_ENSG00000168394.10	5	0.05667	0.0461097	0.219062	0.0692053	0.057141	-0.0173105	0.491504	2.61086e-10	0.768985	FALSE
Brain_Cerebellum_chr6_32707868_A2_ENSG00000168477.17	2	-0.144556	0.119632	0.226916					9.60771e-07	0.775402	FALSE
Brain_Cerebellum_chr6_32707868_A2_ENSG00000179344.16	6	0.00687387	0.0429384	0.872813	0.0308568	0.0290977	0.10431	0.0881852	3.09742e-73	0.985372	FALSE
Brain_Cerebellum_chr6_32707868_A2_ENSG00000196126.11	7	0.0514728	0.0278843	0.0649003	0.049439	0.0514828	0.0366991	0.80594	2.76165e-34	0.516496	FALSE
Brain_Cerebellum_chr6_32707868_A2_ENSG00000196735.11	5	0.0444657	0.0722866	0.538468	0.0377645	0.0404179	0.172128	0.430963	1.26657e-08	0.923566	FALSE
Brain_Cerebellum_chr6_32707868_A2_ENSG00000197283.14	5	0.189129	0.100646	0.0602235	0.0958725	0.0882378	1.03887	0.546393	5.34547e-06	0.502153	FALSE
Brain_Cerebellum_chr6_32707868_A2_ENSG00000198502.5	7	-0.00649695	0.0364085	0.858373	0.0128972	0.0158486	0.0571422	0.0624059	1.51501e-76	0.983383	FALSE
Brain_Cerebellum_chr6_32707868_A2_ENSG00000204209.11	9	-0.181617	0.0468649	0.000106484	-0.186598	-0.177986	-0.166905	0.86863	4.70092e-07	0.00697785	TRUE
Brain_Cerebellum_chr6_32707868_A2_ENSG00000204220.11	9	0.0542233	0.0874109	0.535042	0.0544619	0.0566076	0.322357	0.174677	8.20413e-09	0.922756	FALSE
Brain_Cerebellum_chr6_32707868_A2_ENSG00000204227.4	8	0.0139871	0.0509373	0.783628	0.00834007	0.0379746	0.145353	0.0933952	1.70162e-11	0.97456	FALSE
Brain_Cerebellum_chr6_32707868_A2_ENSG00000204228.3	5	-0.105939	0.0480936	0.0276111	-0.0709675	-0.0693238	-0.0359897	0.485796	1.21605e-14	0.353738	FALSE
Brain_Cerebellum_chr6_32707868_A2_ENSG00000204231.10	9	-0.0610352	0.0390491	0.118044	-0.0301296	-0.031265	0.202383	0.102168	1.24425e-27	0.640319	FALSE
Brain_Cerebellum_chr6_32707868_A2_ENSG00000204248.10	7	-0.0290023	0.0237509	0.222048	-0.0143212	-0.013918	0.0463604	0.127231	9.38019e-34	0.771881	FALSE
Brain_Cerebellum_chr6_32707868_A2_ENSG00000204252.13	6	0.0149571	0.0242503	0.537379	0.0047684	0.00375544	-0.000388346	0.686227	8.29472e-48	0.923491	FALSE
Brain_Cerebellum_chr6_32707868_A2_ENSG00000204256.12	5	-0.0733715	0.0374683	0.0502029	-0.0565757	-0.0548454	0.0679462	0.398352	3.88512e-23	0.465111	FALSE
Brain_Cerebellum_chr6_32707868_A2_ENSG00000204257.14	9	0.0296685	0.028864	0.304011	0.0458175	0.0436526	0.0802324	0.172164	1.1982e-53	0.826965	FALSE
Brain_Cerebellum_chr6_32707868_A2_ENSG00000204261.8	6	-0.00579069	0.047375	0.902716	-0.0169979	-0.0891085	0.0771493	0.597524	3.99555e-09	0.988821	FALSE
Brain_Cerebellum_chr6_32707868_A2_ENSG00000204264.8	11	0.110426	0.061691	0.0734572	0.0129413	0.0409444	0.0974091	0.904106	8.54227e-09	0.541158	FALSE
Brain_Cerebellum_chr6_32707868_A2_ENSG00000204267.13	9	0.0141084	0.0170911	0.409098	0.0130704	0.0139592	0.0344168	0.690981	8.68323e-32	0.881049	FALSE
Brain_Cerebellum_chr6_32707868_A2_ENSG00000204287.13	6	0.0160175	0.0561697	0.77552	0.032844	0.0332827	-0.167289	0.17363	4.3043e-09	0.973498	FALSE
Brain_Cerebellum_chr6_32707868_A2_ENSG00000204290.10	7	0.0461144	0.0455103	0.31093	0.0250524	0.0199953	0.0639686	0.938814	5.50062e-11	0.831457	FALSE
Brain_Cerebellum_chr6_32707868_A2_ENSG00000204301.6	4	0.0888553	0.0354723	0.0122478	0.0830018	0.0821114	0.0782981	0.898421	6.82822e-16	0.224293	FALSE
Brain_Cerebellum_chr6_32707868_A2_ENSG00000204304.11	6	-0.034262	0.0934501	0.713892	-0.0999249	-0.100093	0.304333	0.229144	0.000643516	0.963032	FALSE
Brain_Cerebellum_chr6_32707868_A2_ENSG00000204305.13	6	-0.0544531	0.0620834	0.380435	-0.0345532	-0.0311928	0.203486	0.112441	6.85224e-07	0.869031	FALSE
Brain_Cerebellum_chr6_32707868_A2_ENSG00000204308.7	5	-0.033887	0.0214716	0.114514	-0.0328599	-0.0315605	-0.0256909	0.731253	5.81878e-23	0.634904	FALSE
Brain_Cerebellum_chr6_32707868_A2_ENSG00000204310.12	4	-0.121172	0.152937	0.428186	-0.135453	-0.152671	0.0394466	0.705826	4.98753e-06	0.888487	FALSE
Brain_Cerebellum_chr6_32707868_A2_ENSG00000204314.10	13	0.0524699	0.0861222	0.542359	0.0325743	0.0381302	-0.151483	0.124244	2.47087e-12	0.924435	FALSE
Brain_Cerebellum_chr6_32707868_A2_ENSG00000204315.3	6	-0.0792612	0.0413541	0.0552828	-0.0599644	-0.0591002	0.0461905	0.4089	1.3991e-05	0.485302	FALSE
Brain_Cerebellum_chr6_32707868_A2_ENSG00000204338.8	11	-0.0604531	0.0188911	0.00137386	-0.0472934	-0.0473807	-0.0276812	0.361645	9.06198e-30	0.0519814	FALSE
Brain_Cerebellum_chr6_32707868_A2_ENSG00000204344.14	6	-0.0801232	0.0555583	0.149261	-0.128353	-0.131291	-0.0838901	0.980557	1.65395e-09	0.691175	FALSE
Brain_Cerebellum_chr6_32707868_A2_ENSG00000204348.9	4	-0.0551763	0.105697	0.601655	-0.0211764	-0.018015	0.0867254	0.359974	2.84436e-06	0.939237	FALSE
Brain_Cerebellum_chr6_32707868_A2_ENSG00000204351.11	15	0.0298025	0.0550868	0.588501	0.0109159	0.0676797	-0.0391406	0.313946	2.00021e-20	0.93677	FALSE
Brain_Cerebellum_chr6_32707868_A2_ENSG00000204356.13	9	0.207775	0.100493	0.0386816	0.196009	0.207536	0.232937	0.908407	9.95329e-07	0.41714	FALSE
Brain_Cerebellum_chr6_32707868_A2_ENSG00000204366.3	6	-0.00316774	0.101458	0.975092	-0.0331204	-0.00694525	0.0886406	0.63063	1.79266e-06	0.996935	FALSE
Brain_Cerebellum_chr6_32707868_A2_ENSG00000204371.11	6	-0.0382182	0.0831829	0.645913	-0.02973	-0.0200015	0.103001	0.580919	4.76245e-05	0.94889	FALSE
Brain_Cerebellum_chr6_32707868_A2_ENSG00000204385.10	4	-0.0372238	0.0642604	0.56241	-0.0530867	0.072832	-0.182017	0.187422	9.81011e-06	0.929823	FALSE
Brain_Cerebellum_chr6_32707868_A2_ENSG00000204386.10	3	-0.0700392	0.0851752	0.410909	-0.0716131	-0.0777625	-0.194926	0.433521	0.000124434	0.88181	FALSE
Brain_Cerebellum_chr6_32707868_A2_ENSG00000204387.12	11	0.0121945	0.0474786	0.7973	0.0131377	0.00647849	0.123463	0.308191	1.86653e-08	0.975892	FALSE
Brain_Cerebellum_chr6_32707868_A2_ENSG00000204388.6	6	-0.0726559	0.0992592	0.46418	-0.079741	-0.0854646	-0.0714571	0.994577	0.000225772	0.901844	FALSE
Brain_Cerebellum_chr6_32707868_A2_ENSG00000204389.9	3	-0.123397	0.19682	0.530688	-0.219943	-0.232246	1.1574	0.289304	0.00164696	0.921879	FALSE
Brain_Cerebellum_chr6_32707868_A2_ENSG00000204390.9	4	0.0998808	0.0555293	0.0720655	0.103095	0.108654	0.162038	0.731073	2.35654e-05	0.537567	FALSE
Brain_Cerebellum_chr6_32707868_A2_ENSG00000204392.10	11	-0.0602238	0.055194	0.275216	-0.0229711	-0.0330594	-0.0608352	0.996483	1.69813e-06	0.810239	FALSE
Brain_Cerebellum_chr6_32707868_A2_ENSG00000204394.12	2	0.0581108	0.130439	0.655956					7.90116e-05	0.950932	FALSE
Brain_Cerebellum_chr6_32707868_A2_ENSG00000204396.10	3	-0.0275156	0.0750841	0.71402	-0.0306391	-0.012513	0.0329101	0.86032	0.000348398	0.963032	FALSE
Brain_Cerebellum_chr6_32707868_A2_ENSG00000204410.14	6	-0.0323844	0.0674816	0.631299	-0.106013	-0.103762	-0.0685961	0.91431	6.78825e-07	0.945869	FALSE
Brain_Cerebellum_chr6_32707868_A2_ENSG00000204420.8	2	0.0506749	0.0337296	0.132997					2.77779e-06	0.665893	FALSE
Brain_Cerebellum_chr6_32707868_A2_ENSG00000204421.2	1	0.0672754	0.0462458	0.145742					0.00162244	0.687215	FALSE
Brain_Cerebellum_chr6_32707868_A2_ENSG00000213654.9	7	-0.0142496	0.0403927	0.724256	-0.00431543	-0.0231716	0.0464781	0.263187	9.00267e-15	0.964511	FALSE
Brain_Cerebellum_chr6_32707868_A2_ENSG00000213676.10	5	-0.0102267	0.071362	0.886047	0.0550976	0.0535281	0.126752	0.087579	3.10384e-06	0.986659	FALSE
Brain_Cerebellum_chr6_32707868_A2_ENSG00000213719.8	4	-0.299611	0.180877	0.0976336	-0.213931	-0.207711	0.255001	0.113096	0.0025815	0.60006	FALSE
Brain_Cerebellum_chr6_32707868_A2_ENSG00000213722.8	3	-0.0512287	0.0549378	0.351086	-0.05211	-0.0537121	-0.113816	0.678175	1.30901e-07	0.854784	FALSE
Brain_Cerebellum_chr6_32707868_A2_ENSG00000221988.12	4	0.213685	0.113751	0.0603083	0.22482	0.223112	-0.339436	0.685331	5.2453e-05	0.502442	FALSE
Brain_Cerebellum_chr6_32707868_A2_ENSG00000223501.8	7	-0.183616	0.0805352	0.0226109	-0.0567141	-0.0638513	-0.125644	0.512325	4.44932e-10	0.31893	FALSE
Brain_Cerebellum_chr6_32707868_A2_ENSG00000223534.1	6	-0.0320206	0.0292968	0.274406	-0.0222084	-0.0190294	0.0285195	0.607214	9.76696e-20	0.809891	FALSE
Brain_Cerebellum_chr6_32707868_A2_ENSG00000223865.10	7	-0.0405798	0.046545	0.383295	-0.000667545	-0.000873845	0.263795	0.197011	1.48573e-19	0.870524	FALSE
Brain_Cerebellum_chr6_32707868_A2_ENSG00000224389.8	11	0.0379388	0.0381828	0.320413	0.050175	0.0539857	0.0809425	0.490414	3.36076e-12	0.837828	FALSE
Brain_Cerebellum_chr6_32707868_A2_ENSG00000224557.7	5	-0.00820678	0.0182303	0.652587	-0.00128261	-0.000111437	0.0154926	0.584224	2.9252e-86	0.949982	FALSE
Brain_Cerebellum_chr6_32707868_A2_ENSG00000225914.1	3	-0.0302929	0.0261737	0.247118	-0.0373521	-0.0382089	-0.0657408	0.75889	6.73518e-09	0.790936	FALSE
Brain_Cerebellum_chr6_32707868_A2_ENSG00000227057.9	7	-0.0856661	0.044367	0.0535015	-0.0398592	-0.0568885	-0.031819	0.540066	3.50645e-13	0.478764	FALSE
Brain_Cerebellum_chr6_32707868_A2_ENSG00000228727.8	3	0.190649	0.158514	0.229082	0.0770223	0.0774295	-0.0729162	0.709007	0.00023425	0.776693	FALSE
Brain_Cerebellum_chr6_32707868_A2_ENSG00000228962.1	6	-0.0409519	0.0402901	0.309426	-0.0311183	-0.0375225	0.0183873	0.733773	1.72313e-15	0.830699	FALSE
Brain_Cerebellum_chr6_32707868_A2_ENSG00000229391.7	8	0.0179538	0.0271732	0.508793	-0.0162542	0.00926052	0.104957	0.300921	1.0899e-45	0.915021	FALSE
Brain_Cerebellum_chr6_32707868_A2_ENSG00000230313.1	8	-0.00883381	0.0165275	0.593002	-0.00228464	-0.00185529	0.0379918	0.0377452	3.36327e-35	0.937257	FALSE
Brain_Cerebellum_chr6_32707868_A2_ENSG00000231389.7	6	0.000722737	0.0292843	0.98031	0.000483763	-0.00226331	0.0587154	0.346345	8.79793e-70	0.997269	FALSE
Brain_Cerebellum_chr6_32707868_A2_ENSG00000231461.1	6	0.023429	0.0306434	0.444529	0.021104	0.0218491	-0.00375281	0.470032	8.73727e-18	0.895077	FALSE
Brain_Cerebellum_chr6_32707868_A2_ENSG00000231500.6	11	-0.0308556	0.0492027	0.530586	0.059007	0.0505484	0.161943	0.189179	1.46118e-14	0.921848	FALSE
Brain_Cerebellum_chr6_32707868_A2_ENSG00000231852.6	10	0.0577869	0.0153291	0.000163405	0.0484906	0.041733	0.0347239	0.544974	8.13294e-26	0.00995821	TRUE
Brain_Cerebellum_chr6_32707868_A2_ENSG00000231925.11	6	0.0166446	0.0572383	0.771208	0.00117305	0.007594	-0.00829442	0.8692	7.28284e-07	0.972671	FALSE
Brain_Cerebellum_chr6_32707868_A2_ENSG00000232629.8	7	-0.0357975	0.0222681	0.107929	-0.0280283	-0.0635797	-0.00523214	0.338556	2.962e-25	0.621495	FALSE
Brain_Cerebellum_chr6_32707868_A2_ENSG00000232940.5	13	-0.0248764	0.0348995	0.475969	-0.00703286	-0.0158199	-0.0891835	0.181907	4.46511e-14	0.90557	FALSE
Brain_Cerebellum_chr6_32707868_A2_ENSG00000235663.1	7	0.0774279	0.0321153	0.0159118	0.0689419	0.0660928	0.151182	0.459092	1.54957e-05	0.261869	FALSE
Brain_Cerebellum_chr6_32707868_A2_ENSG00000235863.3	11	-0.0384657	0.054943	0.483864	0.0155472	0.00369095	0.174963	0.0976908	3.00662e-10	0.908173	FALSE
Brain_Cerebellum_chr6_32707868_A2_ENSG00000236104.2	7	0.0499904	0.105322	0.635042	0.115643	0.106216	0.303772	0.395034	7.64473e-07	0.946578	FALSE
Brain_Cerebellum_chr6_32707868_A2_ENSG00000237080.2	12	-0.0283917	0.045558	0.533154	-0.00266876	-0.00415141	0.0067364	0.573094	4.1594e-05	0.922533	FALSE
Brain_Cerebellum_chr6_32707868_A2_ENSG00000237398.1	6	-0.0188322	0.0322006	0.558654	-0.0016497	-0.00354915	0.0683964	0.0400337	2.28804e-25	0.928875	FALSE
Brain_Cerebellum_chr6_32707868_A2_ENSG00000237441.9	4	-0.163676	0.0947861	0.0842038	-0.225975	-0.220473	-0.436962	0.435271	8.6654e-08	0.56838	FALSE
Brain_Cerebellum_chr6_32707868_A2_ENSG00000237541.3	7	-0.0163487	0.025182	0.516194	-0.0154415	-0.0152901	0.019742	0.517994	5.55285e-34	0.917398	FALSE
Brain_Cerebellum_chr6_32707868_A2_ENSG00000237649.7	9	0.0262012	0.021342	0.219567	0.0304552	0.0222809	0.0206211	0.851533	1.55405e-11	0.769454	FALSE
Brain_Cerebellum_chr6_32707868_A2_ENSG00000240065.7	8	0.074284	0.0842118	0.377718	0.047178	0.0576212	0.204396	0.442969	4.85706e-08	0.867379	FALSE
Brain_Cerebellum_chr6_32707868_A2_ENSG00000241106.6	7	-0.00727864	0.0135739	0.591805	-0.00789484	-0.00874116	0.0111991	0.597749	9.51773e-60	0.937228	FALSE
Brain_Cerebellum_chr6_32707868_A2_ENSG00000241404.6	6	-0.0594326	0.0975345	0.542293	-0.0646555	-0.0476575	-0.106461	0.760168	7.25305e-08	0.92443	FALSE
Brain_Cerebellum_chr6_32707868_A2_ENSG00000242574.8	10	0.087293	0.0233105	0.000180538	0.0880765	0.0936085	0.0903501	0.931697	2.87558e-19	0.0107926	TRUE
Brain_Cerebellum_chr6_32707868_A2_ENSG00000243649.8	4	-0.0351259	0.0545495	0.519623	-0.0216821	-0.0218335	0.201375	0.250911	5.38878e-06	0.918298	FALSE
Brain_Cerebellum_chr6_32707868_A2_ENSG00000244731.7	10	-0.0427258	0.0187894	0.0229699	-0.0343153	-0.0329813	-0.0129684	0.236215	1.18463e-28	0.321435	FALSE
Brain_Cerebellum_chr6_32707868_A2_ENSG00000248290.1	3	-0.0733378	0.0440535	0.0959635	-0.0694829	-0.0701166	-0.142224	0.430023	1.22688e-05	0.596887	FALSE
Brain_Cerebellum_chr6_32707868_A2_ENSG00000250535.1	15	0.00308371	0.0248465	0.901228	0.0345436	0.0230702	0.0401228	0.275449	4.40925e-25	0.988615	FALSE
Brain_Cerebellum_chr6_32707868_A2_ENSG00000272217.1	9	-0.0238627	0.0665445	0.719897	-0.00554629	-0.0103875	0.187886	0.0680664	1.53539e-07	0.963797	FALSE
Brain_Cerebellum_chr6_32707868_A2_ENSG00000281756.1	10	0.00790226	0.0491682	0.872315	-0.0201725	-0.018363	-0.13363	0.0531941	0.000127784	0.985346	FALSE
Brain_Cerebellum_chr6_32707868_B2_ENSG00000030110.12	8	0.057799	0.0310825	0.0629508	0.0444237	0.0445884	0.0117208	0.466132	1.30882e-06	0.510855	FALSE
Brain_Cerebellum_chr6_32707868_B2_ENSG00000096433.10	2	-0.00134171	0.132682	0.991932					0.00993183	0.999159	FALSE
Brain_Cerebellum_chr6_32707868_B2_ENSG00000112473.17	4	0.000963953	0.0340118	0.97739	0.0214751	0.0215544	-0.00805141	0.942454	1.23838e-12	0.997091	FALSE
Brain_Cerebellum_chr6_32707868_B2_ENSG00000112511.17	10	-0.0486134	0.0397902	0.221805	-0.0658575	-0.0712814	-0.0411891	0.937307	5.45428e-09	0.771635	FALSE
Brain_Cerebellum_chr6_32707868_B2_ENSG00000112514.15	11	-0.00321852	0.0519139	0.950565	0.0470173	0.0391403	-0.0279644	0.722245	1.16819e-07	0.994081	FALSE
Brain_Cerebellum_chr6_32707868_B2_ENSG00000166278.14	4	0.0255333	0.0508486	0.615567	0.0200437	0.00855205	-0.0404954	0.590446	0.00105857	0.94218	FALSE
Brain_Cerebellum_chr6_32707868_B2_ENSG00000168394.10	5	-0.00190573	0.0470181	0.967669	0.0311043	0.0353005	-0.00995464	0.945334	2.65728e-10	0.995753	FALSE
Brain_Cerebellum_chr6_32707868_B2_ENSG00000168477.17	2	-0.113096	0.101445	0.264912					9.49956e-07	0.802485	FALSE
Brain_Cerebellum_chr6_32707868_B2_ENSG00000179344.16	6	0.00832714	0.0274382	0.761519	0.0127108	0.0122425	0.0414563	0.443793	2.12306e-73	0.970698	FALSE
Brain_Cerebellum_chr6_32707868_B2_ENSG00000196126.11	7	0.0324512	0.0188672	0.085435	0.0256236	0.0228989	0.00179203	0.453173	2.42285e-34	0.571361	FALSE
Brain_Cerebellum_chr6_32707868_B2_ENSG00000196735.11	5	0.0389053	0.0408987	0.341472	0.048622	0.0508307	0.108543	0.464238	1.12782e-08	0.850149	FALSE
Brain_Cerebellum_chr6_32707868_B2_ENSG00000197283.14	5	0.132138	0.0827684	0.110381	0.119122	0.120987	0.398524	0.811813	5.07424e-06	0.626207	FALSE
Brain_Cerebellum_chr6_32707868_B2_ENSG00000198502.5	11	0.00525581	0.0136232	0.699645	0.0204535	0.0106281	0.0462322	0.0664467	2.50413e-82	0.9608	FALSE
Brain_Cerebellum_chr6_32707868_B2_ENSG00000204209.11	9	-0.111917	0.0414981	0.00699835	-0.093557	-0.0463189	-0.0492459	0.450791	4.23841e-07	0.15836	FALSE
Brain_Cerebellum_chr6_32707868_B2_ENSG00000204220.11	10	-0.000775401	0.0601607	0.989716	0.0036757	0.007094	0.034071	0.808234	2.68897e-10	0.998806	FALSE
Brain_Cerebellum_chr6_32707868_B2_ENSG00000204227.4	8	0.00992216	0.0300613	0.741351	-0.00175293	0.00433379	0.0382156	0.589469	1.53445e-11	0.966728	FALSE
Brain_Cerebellum_chr6_32707868_B2_ENSG00000204228.3	5	-0.074369	0.0366257	0.0423045	-0.0482841	-0.0492052	0.00459974	0.215696	3.83822e-15	0.432809	FALSE
Brain_Cerebellum_chr6_32707868_B2_ENSG00000204231.10	9	-0.0450921	0.0233558	0.0535255	-0.0222933	-0.0238979	0.157023	0.0706245	6.95608e-28	0.478837	FALSE
Brain_Cerebellum_chr6_32707868_B2_ENSG00000204248.10	7	-0.0243375	0.0212209	0.251436	-0.00975447	-0.00986906	0.0503225	0.0607603	8.73044e-34	0.793963	FALSE
Brain_Cerebellum_chr6_32707868_B2_ENSG00000204252.13	6	0.0186945	0.0158433	0.238014	0.0134373	0.0132916	0.0150204	0.879905	6.42971e-48	0.783979	FALSE
Brain_Cerebellum_chr6_32707868_B2_ENSG00000204256.12	5	-0.0350478	0.0264956	0.18591	-0.0114242	-0.0114735	0.0998662	0.215311	3.22251e-23	0.734953	FALSE
Brain_Cerebellum_chr6_32707868_B2_ENSG00000204257.14	9	0.0151831	0.0133453	0.255241	0.018547	0.0156049	0.0313028	0.349131	4.7792e-54	0.795803	FALSE
Brain_Cerebellum_chr6_32707868_B2_ENSG00000204261.8	6	0.00958428	0.026505	0.717649	0.00123204	0.0231436	-0.00754621	0.833519	3.23616e-09	0.963565	FALSE
Brain_Cerebellum_chr6_32707868_B2_ENSG00000204264.8	11	0.0511413	0.0534387	0.338562	0.039988	0.0114925	0.00768446	0.653293	5.99371e-09	0.848121	FALSE
Brain_Cerebellum_chr6_32707868_B2_ENSG00000204267.13	9	0.0215627	0.0139029	0.120913	0.0120018	0.0130739	-0.000632794	0.595718	8.64076e-32	0.64574	FALSE
Brain_Cerebellum_chr6_32707868_B2_ENSG00000204287.13	6	0.0445757	0.0301449	0.139217	0.030443	0.0238183	-0.0582116	0.178891	3.79828e-09	0.67579	FALSE
Brain_Cerebellum_chr6_32707868_B2_ENSG00000204314.10	13	0.0717664	0.0610324	0.239645	0.0699792	0.0620301	-0.0698266	0.137593	2.07528e-12	0.785151	FALSE
Brain_Cerebellum_chr6_32707868_B2_ENSG00000204315.3	6	-0.0226739	0.0338536	0.503009	-0.0159461	-0.011506	0.0655675	0.46465	1.34559e-05	0.913468	FALSE
Brain_Cerebellum_chr6_32707868_B2_ENSG00000204338.8	12	-0.0325526	0.0134827	0.0157609	-0.0258211	-0.0275186	-0.0276748	0.849725	1.17329e-30	0.260355	FALSE
Brain_Cerebellum_chr6_32707868_B2_ENSG00000204344.14	6	-0.0358628	0.0408143	0.379573	-0.0412641	-0.0346405	-0.0714415	0.758905	1.42991e-09	0.868454	FALSE
Brain_Cerebellum_chr6_32707868_B2_ENSG00000204348.9	4	-0.0304605	0.0693188	0.660353	-0.0226547	-0.0228098	0.0374047	0.532741	2.56705e-06	0.952313	FALSE
Brain_Cerebellum_chr6_32707868_B2_ENSG00000204351.11	15	0.033529	0.0356708	0.34724	0.0183096	0.026234	0.0106108	0.616394	1.4762e-20	0.852905	FALSE
Brain_Cerebellum_chr6_32707868_B2_ENSG00000204356.13	9	0.129129	0.0680769	0.0578539	0.0655128	0.0631724	0.138025	0.950222	8.97437e-07	0.494694	FALSE
Brain_Cerebellum_chr6_32707868_B2_ENSG00000204366.3	6	0.00393245	0.0445165	0.929609	0.0428751	0.0370655	-0.00675833	0.903322	1.5393e-06	0.991772	FALSE
Brain_Cerebellum_chr6_32707868_B2_ENSG00000204371.11	7	-0.0268617	0.0560426	0.631719	-0.0885829	-0.0847536	0.0217552	0.775942	2.77045e-05	0.945883	FALSE
Brain_Cerebellum_chr6_32707868_B2_ENSG00000204385.10	4	-0.0146471	0.0427915	0.732132	-0.00684677	0.00881088	-0.122588	0.195179	9.14298e-06	0.966004	FALSE
Brain_Cerebellum_chr6_32707868_B2_ENSG00000204386.10	3	-0.065027	0.0553077	0.239703	-0.0658721	-0.0610319	-0.132066	0.51703	0.000122734	0.78521	FALSE
Brain_Cerebellum_chr6_32707868_B2_ENSG00000204387.12	11	0.0504974	0.0415139	0.223834	0.0433506	0.0284415	0.125269	0.438125	1.96938e-08	0.773227	FALSE
Brain_Cerebellum_chr6_32707868_B2_ENSG00000204388.6	6	-0.0886654	0.0566015	0.117235	-0.100293	-0.0999965	-0.0996987	0.922053	0.000211634	0.639206	FALSE
Brain_Cerebellum_chr6_32707868_B2_ENSG00000204389.9	3	-0.0618959	0.118924	0.602738	-0.133355	-0.135755	0.756537	0.202975	0.00150384	0.939471	FALSE
Brain_Cerebellum_chr6_32707868_B2_ENSG00000204390.9	5	0.065541	0.0345344	0.0577166	0.0562787	0.0645105	-0.0600847	0.247406	8.37124e-08	0.494282	FALSE
Brain_Cerebellum_chr6_32707868_B2_ENSG00000204392.10	11	-0.0132318	0.0463456	0.775259	0.0768412	0.0870649	0.0456363	0.598948	1.5986e-06	0.973426	FALSE
Brain_Cerebellum_chr6_32707868_B2_ENSG00000204394.12	2	0.0690169	0.133183	0.60431					8.00495e-05	0.939809	FALSE
Brain_Cerebellum_chr6_32707868_B2_ENSG00000204396.10	3	-0.0191449	0.0507259	0.705862	-0.015527	-0.00150314	0.0518136	0.761667	0.000351466	0.961731	FALSE
Brain_Cerebellum_chr6_32707868_B2_ENSG00000204410.14	6	-0.0169299	0.0353242	0.631745	-0.0201801	-0.0253119	-0.0167442	0.999153	5.78405e-07	0.945883	FALSE
Brain_Cerebellum_chr6_32707868_B2_ENSG00000204420.8	2	0.0303209	0.0251816	0.228555					2.67897e-06	0.776443	FALSE
Brain_Cerebellum_chr6_32707868_B2_ENSG00000204421.2	1	0.0396583	0.0317511	0.211651					0.00156746	0.76212	FALSE
Brain_Cerebellum_chr6_32707868_B2_ENSG00000213654.9	7	0.0162208	0.0264743	0.540075	0.0270624	0.0218485	0.0443	0.476314	8.23628e-15	0.923909	FALSE
Brain_Cerebellum_chr6_32707868_B2_ENSG00000213676.10	5	-0.0137596	0.0433194	0.750764	0.00476827	0.0117846	0.0731746	0.106758	2.81843e-06	0.968582	FALSE
Brain_Cerebellum_chr6_32707868_B2_ENSG00000213719.8	4	-0.0336136	0.105935	0.751014	-0.0407748	-0.0707383	0.282255	0.153687	0.00229791	0.968582	FALSE
Brain_Cerebellum_chr6_32707868_B2_ENSG00000213722.8	3	0.0130628	0.046637	0.779404	0.0121398	0.00815549	-0.020328	0.840144	1.3266e-07	0.974025	FALSE
Brain_Cerebellum_chr6_32707868_B2_ENSG00000221988.12	4	0.125125	0.10015	0.211527	0.12144	0.122676	-0.588423	0.523157	4.88914e-05	0.762022	FALSE
Brain_Cerebellum_chr6_32707868_B2_ENSG00000223501.8	7	-0.121448	0.0345912	0.000446481	-0.0790825	-0.0556502	-0.100944	0.597673	3.18231e-10	0.0220657	TRUE
Brain_Cerebellum_chr6_32707868_B2_ENSG00000223534.1	6	-0.0448261	0.0220845	0.0423814	-0.0244902	-0.0269568	0.0522533	0.250665	9.31666e-20	0.433183	FALSE
Brain_Cerebellum_chr6_32707868_B2_ENSG00000223865.10	7	-0.0367009	0.0230919	0.111984	-0.0268819	-0.0258823	0.0206661	0.663904	1.15627e-19	0.629642	FALSE
Brain_Cerebellum_chr6_32707868_B2_ENSG00000224389.8	12	0.0257534	0.0218125	0.237735	0.0375052	0.0339254	0.036154	0.763259	1.31789e-12	0.78373	FALSE
Brain_Cerebellum_chr6_32707868_B2_ENSG00000224557.7	5	-0.00743117	0.00944956	0.431631	-0.00699038	-0.00651178	0.00168093	0.657958	2.01697e-86	0.889477	FALSE
Brain_Cerebellum_chr6_32707868_B2_ENSG00000225914.1	3	-0.0140246	0.0174037	0.420335	-0.0140401	-0.0139853	-0.0137131	0.996603	6.00227e-09	0.885195	FALSE
Brain_Cerebellum_chr6_32707868_B2_ENSG00000227057.9	7	-0.0244737	0.0274343	0.372347	-0.057737	-0.0249614	-0.0662124	0.471687	2.88592e-13	0.865764	FALSE
Brain_Cerebellum_chr6_32707868_B2_ENSG00000228727.8	3	0.102716	0.0909644	0.25882	0.0410398	0.0390969	-0.149321	0.460022	0.000211741	0.798928	FALSE
Brain_Cerebellum_chr6_32707868_B2_ENSG00000228962.1	6	-0.0250318	0.0193172	0.195035	-0.0308153	-0.023003	-0.0151868	0.908342	1.18531e-15	0.74429	FALSE
Brain_Cerebellum_chr6_32707868_B2_ENSG00000229391.7	9	0.00118829	0.0127865	0.925956	0.00653798	0.00109646	0.0393899	0.339381	8.6264e-47	0.991439	FALSE
Brain_Cerebellum_chr6_32707868_B2_ENSG00000230313.1	8	-0.00162986	0.0116239	0.888489	-0.0020278	-0.0020426	0.0179736	0.22368	2.79654e-35	0.987198	FALSE
Brain_Cerebellum_chr6_32707868_B2_ENSG00000231389.7	7	-0.0133286	0.015335	0.384759	-0.0145199	-0.0186627	-0.011834	0.962288	9.319e-73	0.871509	FALSE
Brain_Cerebellum_chr6_32707868_B2_ENSG00000231461.1	6	0.0222152	0.0126901	0.0800169	0.0196335	0.0207866	0.0149238	0.618431	6.51189e-18	0.558348	FALSE
Brain_Cerebellum_chr6_32707868_B2_ENSG00000231500.6	11	-0.0406549	0.02751	0.139455	-0.000837329	0.0283856	0.0535953	0.247995	1.15383e-14	0.676177	FALSE
Brain_Cerebellum_chr6_32707868_B2_ENSG00000231852.6	11	0.0325668	0.0105345	0.0019918	0.0273342	0.0265671	0.0293717	0.903673	2.18828e-26	0.0676293	FALSE
Brain_Cerebellum_chr6_32707868_B2_ENSG00000231925.11	6	0.033265	0.0359141	0.354322	0.0410401	0.0379633	0.0802671	0.62801	6.47418e-07	0.856106	FALSE
Brain_Cerebellum_chr6_32707868_B2_ENSG00000232629.8	7	-0.0135419	0.0181461	0.455504	-0.0177573	-0.0119081	0.010748	0.372973	2.61211e-25	0.898873	FALSE
Brain_Cerebellum_chr6_32707868_B2_ENSG00000232940.5	12	-0.0211106	0.0178059	0.235784	-0.0285892	-0.0206631	-0.0257519	0.867991	3.16435e-14	0.782346	FALSE
Brain_Cerebellum_chr6_32707868_B2_ENSG00000235663.1	8	0.0421625	0.0267116	0.114465	0.0448403	0.0473486	0.124425	0.301115	1.12646e-05	0.634787	FALSE
Brain_Cerebellum_chr6_32707868_B2_ENSG00000235863.3	11	-0.0125538	0.0414203	0.761826	0.0221958	0.0207846	0.0885395	0.337228	2.69671e-10	0.970829	FALSE
Brain_Cerebellum_chr6_32707868_B2_ENSG00000236104.2	7	0.0205617	0.0542373	0.704609	0.0448001	0.0409999	0.141853	0.444447	6.23126e-07	0.96166	FALSE
Brain_Cerebellum_chr6_32707868_B2_ENSG00000237080.2	12	0.00851656	0.0253128	0.736529	0.00889143	0.0135864	0.0447735	0.295439	3.5642e-05	0.966513	FALSE
Brain_Cerebellum_chr6_32707868_B2_ENSG00000237398.1	7	0.00133898	0.0165431	0.935491	0.00108951	0.00469171	0.0352246	0.352812	3.53738e-26	0.992608	FALSE
Brain_Cerebellum_chr6_32707868_B2_ENSG00000237441.9	4	-0.0838575	0.0813046	0.302354	-0.0434497	0.0185943	-0.154332	0.840944	8.08834e-08	0.825727	FALSE
Brain_Cerebellum_chr6_32707868_B2_ENSG00000237541.3	7	-0.0146799	0.0181687	0.419101	-0.0198414	-0.018487	-0.0247379	0.810337	4.99531e-34	0.884641	FALSE
Brain_Cerebellum_chr6_32707868_B2_ENSG00000237649.7	9	0.00074414	0.0175839	0.966244	-0.00103725	-0.00393108	-0.00434056	0.842257	1.44796e-11	0.995599	FALSE
Brain_Cerebellum_chr6_32707868_B2_ENSG00000240065.7	6	0.0151971	0.0453252	0.737406	-0.01962	-0.0267202	0.0846417	0.81277	2.32056e-08	0.966675	FALSE
Brain_Cerebellum_chr6_32707868_B2_ENSG00000241106.6	7	-0.0120916	0.00986241	0.220189	-0.0146309	-0.0165397	-0.016508	0.860053	8.50587e-60	0.770123	FALSE
Brain_Cerebellum_chr6_32707868_B2_ENSG00000241404.6	6	-0.0812605	0.0455909	0.0746868	-0.0899297	-0.0784585	-0.121535	0.574657	6.27754e-08	0.54488	FALSE
Brain_Cerebellum_chr6_32707868_B2_ENSG00000242574.8	10	0.0460817	0.0178242	0.00972805	0.0405033	0.0479702	0.0335209	0.676484	2.51535e-19	0.194518	FALSE
Brain_Cerebellum_chr6_32707868_B2_ENSG00000243649.8	4	-0.0170692	0.0438499	0.69708	-0.00738583	-0.00985508	0.143462	0.309317	5.30143e-06	0.960246	FALSE
Brain_Cerebellum_chr6_32707868_B2_ENSG00000244731.7	11	-0.0323763	0.0155478	0.0373084	-0.0231449	-0.0249847	0.0110247	0.0166342	9.08782e-29	0.410985	FALSE
Brain_Cerebellum_chr6_32707868_B2_ENSG00000248290.1	3	-0.029342	0.0263231	0.264984	-0.0248662	-0.0262559	0.125298	0.329277	9.31491e-06	0.802491	FALSE
Brain_Cerebellum_chr6_32707868_B2_ENSG00000250535.1	16	0.00670614	0.0148752	0.652114	0.00995259	0.00927737	0.00493852	0.926209	8.67215e-26	0.949925	FALSE
Brain_Cerebellum_chr6_32707868_B2_ENSG00000272217.1	9	-0.0640637	0.0465185	0.168461	-0.037044	-0.0364679	0.0447383	0.221945	1.38345e-07	0.715305	FALSE
Brain_Cerebellum_chr6_32707868_B2_ENSG00000281756.1	10	0.0235498	0.0258083	0.361511	-2.59324e-05	0.00705076	-0.0214051	0.295335	0.000114126	0.859964	FALSE
Brain_Cerebellum_chr6_41522644_B2_ENSG00000001167.14	9	0.0271755	0.0288072	0.345498	0.0130018	0.0371836	0.00278946	0.709029	7.26382e-14	0.852252	FALSE
Brain_Cerebellum_chr6_41522644_B2_ENSG00000048544.5	4	-0.0128722	0.0532926	0.809138	-0.040134	-0.0554657	-0.127886	0.333938	7.93779e-05	0.977605	FALSE
Brain_Cerebellum_chr6_41522644_B2_ENSG00000048545.13	3	0.0120647	0.0200618	0.547588	0.0188849	0.0189841	0.031547	0.794082	4.13795e-07	0.925821	FALSE
Brain_Cerebellum_chr6_41522644_B2_ENSG00000095970.16	9	-0.00778716	0.0214757	0.716901	0.0121815	0.00451184	0.0121201	0.647183	8.50414e-11	0.963505	FALSE
Brain_Cerebellum_chr6_41522644_B2_ENSG00000096088.16	7	0.00483199	0.0260112	0.852628	-0.0056222	0.00680111	0.0144502	0.849671	5.20343e-10	0.982926	FALSE
Brain_Cerebellum_chr6_41522644_B2_ENSG00000112212.11	6	-0.0178798	0.0196419	0.362672	-0.0211253	-0.0189712	-0.0100335	0.809312	8.32017e-08	0.860449	FALSE
Brain_Cerebellum_chr6_41522644_B2_ENSG00000112559.13	10	0.0296945	0.0252436	0.239468	0.0253108	0.0271076	-0.0151548	0.362192	2.29323e-10	0.784903	FALSE
Brain_Cerebellum_chr6_41522644_B2_ENSG00000112561.17	11	-0.00281856	0.0179284	0.875078	-0.000310605	0.00286709	0.0016256	0.854792	5.10604e-40	0.985512	FALSE
Brain_Cerebellum_chr6_41522644_B2_ENSG00000112576.12	14	0.0214068	0.0426495	0.615722	0.0595884	0.0679459	-0.00741189	0.749133	3.12212e-12	0.942216	FALSE
Brain_Cerebellum_chr6_41522644_B2_ENSG00000112578.9	7	-0.0479362	0.0694362	0.489966	-0.0093083	-0.0724997	0.069053	0.589888	6.71464e-08	0.909774	FALSE
Brain_Cerebellum_chr6_41522644_B2_ENSG00000112599.8	6	0.0224895	0.0330247	0.495878	0.0140622	0.0132407	-0.100879	0.11802	0.000336045	0.911159	FALSE
Brain_Cerebellum_chr6_41522644_B2_ENSG00000124496.12	2	0.0921634	0.0980642	0.347306					0.0515293	0.852968	FALSE
Brain_Cerebellum_chr6_41522644_B2_ENSG00000124593.15	12	0.00104628	0.0283501	0.97056	-0.0197035	-0.0221044	-0.0681894	0.336844	1.96988e-12	0.996282	FALSE
Brain_Cerebellum_chr6_41522644_B2_ENSG00000124596.16	7	-0.00622991	0.0501537	0.901144	-0.00524193	-0.0235646	-0.132182	0.229064	1.17769e-08	0.98861	FALSE
Brain_Cerebellum_chr6_41522644_B2_ENSG00000124602.9	14	-0.0152788	0.0285944	0.593115	0.00119467	-0.00970982	-0.0644273	0.454639	1.938e-14	0.937257	FALSE
Brain_Cerebellum_chr6_41522644_B2_ENSG00000124641.15	9	0.0249538	0.035175	0.478065	0.027826	0.0290021	0.0683816	0.436664	5.49424e-21	0.906186	FALSE
Brain_Cerebellum_chr6_41522644_B2_ENSG00000124701.5	12	-0.00206401	0.0197962	0.916961	0.00180817	0.00930647	-0.00224159	0.99625	4.16235e-09	0.990681	FALSE
Brain_Cerebellum_chr6_41522644_B2_ENSG00000124731.12	14	-0.0119139	0.0132301	0.367846	-0.00723785	-0.0019969	-0.0190224	0.771261	1.52849e-19	0.862976	FALSE
Brain_Cerebellum_chr6_41522644_B2_ENSG00000137166.14	11	-0.00844835	0.0401879	0.833495	0.0439296	0.0562894	0.0460277	0.538221	3.90042e-12	0.980498	FALSE
Brain_Cerebellum_chr6_41522644_B2_ENSG00000137218.10	13	0.0228717	0.0174947	0.191094	0.0237848	0.0269047	0.0485815	0.548224	9.44769e-45	0.740042	FALSE
Brain_Cerebellum_chr6_41522644_B2_ENSG00000137413.15	9	0.0184728	0.0190287	0.331654	0.027682	0.0246656	0.0234569	0.853377	4.71977e-10	0.844625	FALSE
Brain_Cerebellum_chr6_41522644_B2_ENSG00000156564.8	7	0.049961	0.035563	0.160063	0.0563796	0.0588948	0.142507	0.311727	9.59274e-05	0.705252	FALSE
Brain_Cerebellum_chr6_41522644_B2_ENSG00000161911.11	6	-0.00785341	0.0198738	0.692722	-0.0109713	0.00441147	-0.0017125	0.905528	8.94563e-09	0.959412	FALSE
Brain_Cerebellum_chr6_41522644_B2_ENSG00000161912.17	11	0.0175996	0.0162205	0.277911	0.00794351	0.0240543	-0.00178915	0.667489	1.68185e-36	0.812302	FALSE
Brain_Cerebellum_chr6_41522644_B2_ENSG00000164663.14	10	-0.0220303	0.0351283	0.530569	-0.0287878	-0.0369795	0.0194558	0.717873	3.64349e-11	0.921848	FALSE
Brain_Cerebellum_chr6_41522644_B2_ENSG00000188112.8	8	-0.0146247	0.019993	0.464478	-0.0238437	-0.0235075	-0.00219589	0.780997	2.77261e-06	0.901983	FALSE
Brain_Cerebellum_chr6_41522644_B2_ENSG00000214736.7	9	0.00348979	0.0514479	0.94592	0.0362312	0.0190581	-0.0139616	0.81202	5.81934e-11	0.993522	FALSE
Brain_Cerebellum_chr6_41522644_B2_ENSG00000261068.2	5	0.0407522	0.0275482	0.139059	0.0437354	0.0438448	-0.0437618	0.62123	1.93649e-06	0.675722	FALSE
Brain_Cerebellum_chr6_41522644_B2_ENSG00000269387.1	7	-0.0619531	0.0329595	0.0601527	-0.0122369	-0.00514789	-0.0828216	0.675329	3.81725e-13	0.502019	FALSE
Brain_Cerebellum_chr6_41522644_B2_ENSG00000278224.5	17	-0.00652384	0.0245564	0.790495	-0.00465333	-0.0207132	0.0494744	0.312974	3.79231e-15	0.975289	FALSE
Brain_Cerebellum_chr6_468381_A2_ENSG00000112679.14	5	-0.0223598	0.0486585	0.645858	-0.0227882	-0.0140796	-0.144723	0.369599	5.79661e-08	0.94889	FALSE
Brain_Cerebellum_chr6_468381_A2_ENSG00000263667.1	8	-0.0362359	0.0270694	0.180691	-0.0360132	-0.0450714	-0.0495913	0.754703	1.45374e-10	0.730253	FALSE
Brain_Cerebellum_chr7_100032719_A2_ENSG00000021461.16	14	0.0278853	0.044448	0.530418	-0.0140423	-0.00502917	-0.0172205	0.501062	1.84294e-09	0.921787	FALSE
Brain_Cerebellum_chr7_100032719_A2_ENSG00000066923.17	6	-0.00234626	0.0506678	0.963066	-0.0283596	-0.0441417	-0.264561	0.058383	1.49867e-51	0.9953	FALSE
Brain_Cerebellum_chr7_100032719_A2_ENSG00000077080.9	8	0.0326524	0.147646	0.824973	0.0675443	-0.00542399	-0.328556	0.142929	4.53365e-06	0.979742	FALSE
Brain_Cerebellum_chr7_100032719_A2_ENSG00000077454.15	3	-0.0379415	0.0373958	0.310301	-0.031928	-0.0303174	-0.00232771	0.445731	4.49156e-25	0.831105	FALSE
Brain_Cerebellum_chr7_100032719_A2_ENSG00000078319.9	6	-0.130519	0.0815969	0.109695	-0.207307	-0.14397	-0.502809	0.0503264	2.29589e-07	0.62488	FALSE
Brain_Cerebellum_chr7_100032719_A2_ENSG00000078487.17	5	-0.04718	0.130988	0.718708	-0.00604648	-0.00249237	0.222519	0.379713	8.47141e-10	0.963635	FALSE
Brain_Cerebellum_chr7_100032719_A2_ENSG00000085514.15	4	-0.0154547	0.0628897	0.805881	0.0143502	0.0258762	0.0786253	0.361089	4.52772e-242	0.977251	FALSE
Brain_Cerebellum_chr7_100032719_A2_ENSG00000087077.13	9	-0.223153	0.0845661	0.00831993	-0.261369	-0.240098	-0.312837	0.72856	2.12896e-05	0.177034	FALSE
Brain_Cerebellum_chr7_100032719_A2_ENSG00000087085.13	9	0.0163614	0.0958428	0.864452	0.128629	0.132011	0.190992	0.472888	2.89897e-08	0.984056	FALSE
Brain_Cerebellum_chr7_100032719_A2_ENSG00000087087.18	11	-0.25647	0.146297	0.0795898	-0.0358908	-0.0320364	-0.491221	0.335458	7.43229e-06	0.557632	FALSE
Brain_Cerebellum_chr7_100032719_A2_ENSG00000106244.12	17	0.00271892	0.0546415	0.960314	0.0702959	0.0573649	0.100885	0.290742	1.14432e-11	0.994892	FALSE
Brain_Cerebellum_chr7_100032719_A2_ENSG00000106245.10	10	-0.0456105	0.0663262	0.491661	-0.0397889	-0.0349717	-0.167628	0.334769	2.35508e-08	0.91029	FALSE
Brain_Cerebellum_chr7_100032719_A2_ENSG00000106246.17	2	0.0165849	0.0605569	0.784182					1.97169e-05	0.974648	FALSE
Brain_Cerebellum_chr7_100032719_A2_ENSG00000106258.13	19	-0.0208851	0.0309529	0.499842	-0.0439181	-0.0471083	-0.0213065	0.995032	2.31562e-16	0.912564	FALSE
Brain_Cerebellum_chr7_100032719_A2_ENSG00000106261.16	14	-0.091839	0.0611205	0.132945	-0.0775078	-0.11606	-0.149874	0.657225	3.62818e-12	0.665797	FALSE
Brain_Cerebellum_chr7_100032719_A2_ENSG00000106290.14	6	0.177175	0.0672901	0.00846331	0.195686	0.187425	0.339314	0.349546	4.13263e-07	0.178801	FALSE
Brain_Cerebellum_chr7_100032719_A2_ENSG00000106327.12	4	-0.0944191	0.0708912	0.182897	-0.0695103	0.0362237	-0.293168	0.535976	2.86134e-06	0.732284	FALSE
Brain_Cerebellum_chr7_100032719_A2_ENSG00000106330.11	14	0.0223522	0.111078	0.840518	-0.0303912	-0.0232166	0.0675221	0.813522	1.52478e-07	0.98134	FALSE
Brain_Cerebellum_chr7_100032719_A2_ENSG00000106333.12	15	-0.201321	0.151803	0.184773	0.0195568	-0.00102645	0.208896	0.184748	2.72542e-05	0.734032	FALSE
Brain_Cerebellum_chr7_100032719_A2_ENSG00000106336.12	13	-0.0365904	0.0509104	0.472312	-0.0437297	-0.0476904	-0.0604146	0.749561	2.99875e-11	0.904695	FALSE
Brain_Cerebellum_chr7_100032719_A2_ENSG00000106351.12	6	-0.073776	0.0914628	0.419884	-0.0582911	-0.0319409	-0.170161	0.625329	2.81608e-17	0.884906	FALSE
Brain_Cerebellum_chr7_100032719_A2_ENSG00000121716.20	4	0.024857	0.0668495	0.710016	0.026789	0.0293313	-0.048338	0.510329	0	0.962431	FALSE
Brain_Cerebellum_chr7_100032719_A2_ENSG00000130427.2	15	0.00745707	0.0442885	0.866289	-0.00670424	0.0040776	-0.0474451	0.400712	6.8218e-11	0.984352	FALSE
Brain_Cerebellum_chr7_100032719_A2_ENSG00000130429.12	7	0.00138406	0.0788674	0.985998	-0.0665	-0.0468475	0.0389719	0.830393	3.49895e-08	0.998209	FALSE
Brain_Cerebellum_chr7_100032719_A2_ENSG00000146826.16	16	0.0953746	0.0813338	0.240944	-0.0548362	-0.0347792	-0.0934261	0.0831754	7.9116e-15	0.786187	FALSE
Brain_Cerebellum_chr7_100032719_A2_ENSG00000146828.17	8	0.0666539	0.0857687	0.437079	0.0616052	0.046737	0.24081	0.121592	9.2911e-07	0.891969	FALSE
Brain_Cerebellum_chr7_100032719_A2_ENSG00000146830.9	11	-0.0188132	0.123982	0.879391	0.112803	0.0904345	-0.113922	0.639501	1.20815e-07	0.985854	FALSE
Brain_Cerebellum_chr7_100032719_A2_ENSG00000146833.15	4	-0.1199	0.0542081	0.026978	-0.0972905	-0.0962741	0.11038	0.132269	3.60264e-12	0.350158	FALSE
Brain_Cerebellum_chr7_100032719_A2_ENSG00000146834.13	3	-0.113333	0.160913	0.481239	-0.0384719	-0.0246955	0.556959	0.671964	1.19313e-05	0.907308	FALSE
Brain_Cerebellum_chr7_100032719_A2_ENSG00000160813.6	15	0.116368	0.11309	0.303488	0.251997	0.190021	0.548535	0.0224994	9.88411e-10	0.826576	FALSE
Brain_Cerebellum_chr7_100032719_A2_ENSG00000160862.12	9	0.0216541	0.0331889	0.514111	0.0315355	0.025373	-0.01918	0.624322	3.89996e-11	0.916684	FALSE
Brain_Cerebellum_chr7_100032719_A2_ENSG00000160868.14	18	-0.044042	0.0410365	0.283164	-0.0584797	-0.0471039	-0.0543832	0.875977	1.98784e-13	0.815638	FALSE
Brain_Cerebellum_chr7_100032719_A2_ENSG00000160908.14	10	-0.0284472	0.0614649	0.643494	-0.10446	-0.0608807	-0.175202	0.12462	2.0691e-05	0.948427	FALSE
Brain_Cerebellum_chr7_100032719_A2_ENSG00000160917.14	17	-0.151946	0.0767035	0.0475968	-0.0648104	-0.0813893	-0.0611431	0.464433	2.35907e-08	0.45476	FALSE
Brain_Cerebellum_chr7_100032719_A2_ENSG00000166508.17	7	-0.0957547	0.0881456	0.277335	-0.0973723	-0.0969368	-0.0834811	0.924103	6.06184e-12	0.811909	FALSE
Brain_Cerebellum_chr7_100032719_A2_ENSG00000166526.16	11	0.132211	0.0981821	0.178114	0.140216	0.113692	0.0651263	0.756735	1.40959e-07	0.727582	FALSE
Brain_Cerebellum_chr7_100032719_A2_ENSG00000166529.14	7	-0.0722401	0.0327205	0.0272588	-0.0750333	-0.0790423	-0.103767	0.744641	2.85456e-20	0.351823	FALSE
Brain_Cerebellum_chr7_100032719_A2_ENSG00000166924.8	14	0.00107737	0.124763	0.99311	-0.00581198	0.0314785	0.0496491	0.770113	9.08578e-10	0.999159	FALSE
Brain_Cerebellum_chr7_100032719_A2_ENSG00000166925.8	14	-0.0376121	0.132987	0.777311	-0.140706	-0.0309335	-0.344822	0.179998	1.14334e-10	0.973753	FALSE
Brain_Cerebellum_chr7_100032719_A2_ENSG00000166997.7	16	-0.00147213	0.043368	0.972921	-0.0126431	-0.0153914	-0.00804502	0.909349	3.61261e-13	0.996671	FALSE
Brain_Cerebellum_chr7_100032719_A2_ENSG00000168090.9	4	0.0118759	0.139003	0.931915	-0.10896	-0.106257	-0.408855	0.324467	1.64712e-06	0.992026	FALSE
Brain_Cerebellum_chr7_100032719_A2_ENSG00000172336.4	14	0.0621638	0.112364	0.580102	0.0660071	0.0907141	0.334897	0.0121767	6.88335e-07	0.934723	FALSE
Brain_Cerebellum_chr7_100032719_A2_ENSG00000172354.9	2	-0.00816006	0.103912	0.937407					2.33311e-05	0.992787	FALSE
Brain_Cerebellum_chr7_100032719_A2_ENSG00000176125.4	2	-0.177507	0.0944547	0.0602067					0.000886218	0.502153	FALSE
Brain_Cerebellum_chr7_100032719_A2_ENSG00000176402.5	16	0.0381209	0.0241968	0.115153	0.0470935	0.0484611	0.00630698	0.312048	1.44411e-14	0.635686	FALSE
Brain_Cerebellum_chr7_100032719_A2_ENSG00000184414.2	10	-0.00837206	0.0903882	0.926203	-0.047202	-0.0531676	-0.0653703	0.739962	9.27116e-05	0.991443	FALSE
Brain_Cerebellum_chr7_100032719_A2_ENSG00000185955.4	13	-0.123694	0.0494641	0.0123955	-0.0146689	-0.0355341	-0.0593154	0.582165	2.09068e-08	0.225954	FALSE
Brain_Cerebellum_chr7_100032719_A2_ENSG00000188186.10	5	-0.0386492	0.047581	0.416629	-0.0440963	-0.0448068	-0.159528	0.540525	3.59853e-57	0.883964	FALSE
Brain_Cerebellum_chr7_100032719_A2_ENSG00000196411.9	6	-0.152112	0.0952584	0.110302	-0.137963	-0.295217	0.256812	0.113432	3.95291e-05	0.62619	FALSE
Brain_Cerebellum_chr7_100032719_A2_ENSG00000196652.11	9	-0.00167491	0.101791	0.986872	0.0494381	0.0491983	-0.183446	0.540189	4.47872e-05	0.998372	FALSE
Brain_Cerebellum_chr7_100032719_A2_ENSG00000197037.10	18	-0.0815157	0.0543403	0.133589	-0.106626	-0.120259	-0.170329	0.332537	3.19846e-09	0.666997	FALSE
Brain_Cerebellum_chr7_100032719_A2_ENSG00000197093.10	17	0.00293651	0.0296952	0.921227	-0.0327288	-0.00818203	-0.0668841	0.108215	3.52962e-30	0.991041	FALSE
Brain_Cerebellum_chr7_100032719_A2_ENSG00000197343.10	16	-0.0477126	0.0472881	0.312986	-0.0880243	-0.0596681	-0.0338731	0.831517	1.69455e-09	0.833039	FALSE
Brain_Cerebellum_chr7_100032719_A2_ENSG00000198556.13	8	0.00652233	0.0854656	0.939168	-0.00237455	-0.00956021	0.185273	0.424607	8.27433e-08	0.993094	FALSE
Brain_Cerebellum_chr7_100032719_A2_ENSG00000198742.9	2	0.00702634	0.110972	0.949515					0.0101137	0.993874	FALSE
Brain_Cerebellum_chr7_100032719_A2_ENSG00000205307.11	8	-0.0157924	0.0283957	0.578104	-0.0153614	-0.0177461	-0.000731728	0.651405	2.52743e-65	0.934359	FALSE
Brain_Cerebellum_chr7_100032719_A2_ENSG00000213413.2	7	-0.060407	0.0396041	0.127192	-0.0632092	-0.0557217	0.0689736	0.234591	9.85446e-29	0.656045	FALSE
Brain_Cerebellum_chr7_100032719_A2_ENSG00000213420.7	7	0.0034031	0.0339749	0.920213	-0.0166191	-0.00287681	-0.0908171	0.0281694	7.1732e-26	0.990894	FALSE
Brain_Cerebellum_chr7_100032719_A2_ENSG00000214142.2	18	-0.0312765	0.030193	0.300255	-0.0545015	-0.0349562	-0.0298481	0.974143	7.30039e-11	0.82463	FALSE
Brain_Cerebellum_chr7_100032719_A2_ENSG00000214300.7	8	-0.0274627	0.0962216	0.775329	-0.0710874	-0.105077	0.0737611	0.636293	3.65273e-06	0.973449	FALSE
Brain_Cerebellum_chr7_100032719_A2_ENSG00000214309.4	8	-0.0651751	0.0532484	0.220959	-0.0574575	-0.0601322	-0.0702285	0.948468	1.05342e-14	0.770969	FALSE
Brain_Cerebellum_chr7_100032719_A2_ENSG00000221838.9	3	-0.0293643	0.0368952	0.426098	-0.0343537	-0.0440186	-0.14929	0.369049	1.50728e-23	0.887586	FALSE
Brain_Cerebellum_chr7_100032719_A2_ENSG00000221909.2	11	0.0295505	0.0583715	0.612682	-0.0551937	-0.025788	0.125899	0.386435	2.01119e-06	0.941747	FALSE
Brain_Cerebellum_chr7_100032719_A2_ENSG00000224448.1	16	0.0394098	0.0292585	0.177996	0.059422	0.0611458	0.0723889	0.442901	1.2721e-09	0.727317	FALSE
Brain_Cerebellum_chr7_100032719_A2_ENSG00000224729.5	8	0.180948	0.113591	0.111164	0.202282	0.185147	0.263736	0.671163	0.00200716	0.627851	FALSE
Brain_Cerebellum_chr7_100032719_A2_ENSG00000225807.1	3	-0.0691795	0.122921	0.573572	-0.0815959	-0.082624	-0.939051	0.2023	0.00352569	0.932893	FALSE
Brain_Cerebellum_chr7_100032719_A2_ENSG00000228335.1	11	-0.0384248	0.0330708	0.245278	-0.0767814	-0.0702866	-0.0565108	0.832567	3.46542e-05	0.789917	FALSE
Brain_Cerebellum_chr7_100032719_A2_ENSG00000235077.1	7	-0.0217799	0.0377064	0.563523	-0.0404259	-0.0448341	-0.0415784	0.875056	3.60659e-11	0.930166	FALSE
Brain_Cerebellum_chr7_100032719_A2_ENSG00000239521.7	8	-0.0620634	0.0807816	0.442317	-0.0846783	-0.0807265	0.104852	0.565791	5.31573e-09	0.894198	FALSE
Brain_Cerebellum_chr7_100032719_A2_ENSG00000240211.1	17	0.010969	0.0357752	0.759142	-0.018444	-0.013064	0.0918642	0.157374	2.24918e-09	0.970355	FALSE
Brain_Cerebellum_chr7_100032719_A2_ENSG00000241468.7	17	-0.040951	0.0825786	0.619963	-0.048768	-0.046792	0.00578945	0.674308	8.42666e-12	0.943073	FALSE
Brain_Cerebellum_chr7_100032719_A2_ENSG00000241685.9	12	-0.0944525	0.062994	0.133773	-0.0922914	-0.0907975	-0.157937	0.556564	2.14046e-08	0.667411	FALSE
Brain_Cerebellum_chr7_100032719_A2_ENSG00000242294.6	4	4.75103e-05	0.0636681	0.999405	0.0289386	0.0396162	0.14165	0.0510152	2.78287e-192	0.999952	FALSE
Brain_Cerebellum_chr7_100032719_A2_ENSG00000242798.1	13	0.0566291	0.0332686	0.0887222	-0.00569831	0.013821	0.0644082	0.918934	1.57559e-11	0.580206	FALSE
Brain_Cerebellum_chr7_100032719_A2_ENSG00000244219.6	3	-0.140585	0.057943	0.0152554	-0.117138	-0.116089	-0.372721	0.630567	1.78706e-05	0.25511	FALSE
Brain_Cerebellum_chr7_100032719_A2_ENSG00000273407.1	9	-0.117762	0.0836914	0.159398	-0.134219	-0.150632	-0.0143668	0.565994	0.000101164	0.704537	FALSE
Brain_Cerebellum_chr7_100032719_A2_ENSG00000284523.1	14	-0.0466842	0.0409361	0.254112	-0.0451604	-0.0231975	-0.113109	0.149033	8.15825e-08	0.795543	FALSE
Brain_Cerebellum_chr7_100032719_B2_ENSG00000021461.16	14	0.00834675	0.0276834	0.763028	-0.00509816	-0.00472979	-0.0260667	0.395483	1.46836e-09	0.971024	FALSE
Brain_Cerebellum_chr7_100032719_B2_ENSG00000066923.17	6	0.0103393	0.0244784	0.672743	-0.00201696	-0.00197065	-0.107431	0.138653	9.57293e-52	0.955318	FALSE
Brain_Cerebellum_chr7_100032719_B2_ENSG00000077080.9	8	0.0259725	0.087865	0.767539	0.0830723	0.0789049	-0.306433	0.00785471	3.76433e-06	0.971847	FALSE
Brain_Cerebellum_chr7_100032719_B2_ENSG00000077454.15	3	-0.00371938	0.059544	0.950193	0.0112107	0.0166888	0.0640023	0.187657	5.1768e-25	0.994038	FALSE
Brain_Cerebellum_chr7_100032719_B2_ENSG00000078319.9	6	-0.105824	0.0638316	0.0973443	-0.10056	-0.108083	-0.379746	0.0341906	2.14056e-07	0.599701	FALSE
Brain_Cerebellum_chr7_100032719_B2_ENSG00000078487.17	5	0.0343031	0.0504379	0.496437	0.044729	0.0463526	0.20889	0.155087	6.62077e-10	0.911467	FALSE
Brain_Cerebellum_chr7_100032719_B2_ENSG00000085514.15	4	0.00398556	0.0387357	0.918049	0.0173545	0.0152226	0.0698133	0.340174	1.66997e-242	0.99072	FALSE
Brain_Cerebellum_chr7_100032719_B2_ENSG00000087077.13	9	-0.040116	0.0780725	0.607371	-0.0409852	-0.0545715	0.245447	0.156746	1.95299e-05	0.940327	FALSE
Brain_Cerebellum_chr7_100032719_B2_ENSG00000087085.13	9	-0.0169846	0.0776518	0.826862	0.0416607	0.0410695	0.0626717	0.677184	2.68729e-08	0.979969	FALSE
Brain_Cerebellum_chr7_100032719_B2_ENSG00000087087.18	11	-0.102031	0.132571	0.441516	0.0752635	0.0799591	-0.188102	0.716984	7.32232e-06	0.893821	FALSE
Brain_Cerebellum_chr7_100032719_B2_ENSG00000106244.12	17	-0.026267	0.0434885	0.545845	0.00917293	0.0205249	0.0505125	0.320835	1.03855e-11	0.925296	FALSE
Brain_Cerebellum_chr7_100032719_B2_ENSG00000106245.10	10	0.0243304	0.0460417	0.597192	0.0254683	0.0314237	-0.0630154	0.312921	2.11897e-08	0.937918	FALSE
Brain_Cerebellum_chr7_100032719_B2_ENSG00000106246.17	2	0.00710807	0.0903392	0.937286					1.88693e-05	0.992762	FALSE
Brain_Cerebellum_chr7_100032719_B2_ENSG00000106258.13	19	-0.0188153	0.0194322	0.332919	-0.005891	-0.0118696	0.02343	0.307638	1.8548e-16	0.845113	FALSE
Brain_Cerebellum_chr7_100032719_B2_ENSG00000106261.16	14	-0.0664002	0.0287425	0.0208784	-0.0416419	-0.0361979	-0.0972529	0.630409	2.54853e-12	0.305422	FALSE
Brain_Cerebellum_chr7_100032719_B2_ENSG00000106290.14	6	0.142546	0.0433796	0.00101618	0.148012	0.159202	0.128056	0.898622	4.09328e-07	0.0413439	TRUE
Brain_Cerebellum_chr7_100032719_B2_ENSG00000106327.12	4	-0.0414384	0.0890155	0.641559	-0.0233246	-0.0334607	-0.217945	0.672954	2.91772e-06	0.947924	FALSE
Brain_Cerebellum_chr7_100032719_B2_ENSG00000106330.11	14	0.0410806	0.0812225	0.613013	0.12322	0.104542	0.12217	0.563612	1.3284e-07	0.941771	FALSE
Brain_Cerebellum_chr7_100032719_B2_ENSG00000106333.12	15	-0.18428	0.105335	0.0802112	0.0617146	0.011413	0.245611	0.0356828	2.42345e-05	0.558724	FALSE
Brain_Cerebellum_chr7_100032719_B2_ENSG00000106336.12	13	0.00521418	0.0341811	0.878757	-0.0137971	-0.0206233	-0.0271188	0.51198	2.45193e-11	0.985854	FALSE
Brain_Cerebellum_chr7_100032719_B2_ENSG00000106351.12	6	-0.0169228	0.0727297	0.81601	-0.00814096	0.00240221	-0.143378	0.39901	2.57904e-17	0.978435	FALSE
Brain_Cerebellum_chr7_100032719_B2_ENSG00000121716.20	4	0.0272389	0.0376995	0.469971	0.0211455	0.0244884	-0.0277778	0.394737	0	0.904023	FALSE
Brain_Cerebellum_chr7_100032719_B2_ENSG00000130427.2	15	-0.00214344	0.0313772	0.945537	0.013706	0.015628	-0.00720552	0.912441	5.47394e-11	0.993522	FALSE
Brain_Cerebellum_chr7_100032719_B2_ENSG00000130429.12	7	0.00963403	0.0457574	0.833242	-0.0143409	-0.0101869	0.0144245	0.967537	3.15131e-08	0.980492	FALSE
Brain_Cerebellum_chr7_100032719_B2_ENSG00000146826.16	16	0.0312676	0.0444819	0.4821	-0.0495067	-0.0422717	-0.128989	0.00406893	5.27812e-15	0.907586	FALSE
Brain_Cerebellum_chr7_100032719_B2_ENSG00000146828.17	8	0.0306046	0.0694069	0.659253	0.0394652	0.0172438	0.114791	0.433977	8.91483e-07	0.951914	FALSE
Brain_Cerebellum_chr7_100032719_B2_ENSG00000146830.9	11	-0.0477869	0.0772096	0.535966	-0.0100354	-0.0133543	-0.113585	0.576741	1.01383e-07	0.923177	FALSE
Brain_Cerebellum_chr7_100032719_B2_ENSG00000146833.15	4	-0.0719779	0.0401219	0.072816	-0.0508664	-0.0492079	0.124681	0.0902911	2.98557e-12	0.539278	FALSE
Brain_Cerebellum_chr7_100032719_B2_ENSG00000146834.13	3	-0.124177	0.136702	0.363676	-0.0641458	-0.0516588	0.236241	0.799672	1.19833e-05	0.860944	FALSE
Brain_Cerebellum_chr7_100032719_B2_ENSG00000160813.6	15	0.0163457	0.0772943	0.832517	0.0589957	0.0540478	0.17343	0.248952	7.87386e-10	0.980446	FALSE
Brain_Cerebellum_chr7_100032719_B2_ENSG00000160862.12	9	0.0250969	0.0199542	0.208492	0.0268838	0.0291835	0.00898569	0.732879	3.26714e-11	0.758032	FALSE
Brain_Cerebellum_chr7_100032719_B2_ENSG00000160868.14	18	-0.00990228	0.0274441	0.718237	-0.0136551	-0.0184172	-0.0286657	0.662528	1.5855e-13	0.963624	FALSE
Brain_Cerebellum_chr7_100032719_B2_ENSG00000160908.14	10	-0.00447992	0.0373364	0.904493	-0.0190273	-0.00475391	0.0159507	0.743396	1.86382e-05	0.989292	FALSE
Brain_Cerebellum_chr7_100032719_B2_ENSG00000160917.14	17	-0.0811424	0.0482272	0.0924712	-0.0530024	-0.0563646	0.012814	0.23839	1.94405e-08	0.58867	FALSE
Brain_Cerebellum_chr7_100032719_B2_ENSG00000166508.17	8	5.53064e-05	0.0637404	0.999308	-0.00613728	-0.00430032	-0.0329498	0.715967	1.77521e-12	0.999952	FALSE
Brain_Cerebellum_chr7_100032719_B2_ENSG00000166526.16	11	0.0845748	0.0806862	0.294549	0.0692161	0.0466206	0.153031	0.701703	1.27432e-07	0.821655	FALSE
Brain_Cerebellum_chr7_100032719_B2_ENSG00000166529.14	7	-0.0773071	0.0205146	0.000164297	-0.0726539	-0.0751375	-0.0320453	0.449457	2.635e-20	0.00999233	TRUE
Brain_Cerebellum_chr7_100032719_B2_ENSG00000166924.8	14	0.0478395	0.076321	0.530777	-0.0419721	-0.0455828	-0.00183584	0.593873	7.26611e-10	0.92188	FALSE
Brain_Cerebellum_chr7_100032719_B2_ENSG00000166925.8	14	-0.0645284	0.0934433	0.489841	-0.0813728	-0.120255	-0.344474	0.0625276	9.75571e-11	0.909686	FALSE
Brain_Cerebellum_chr7_100032719_B2_ENSG00000166997.7	16	0.027615	0.0295465	0.34998	0.0152507	0.0357541	0.0733961	0.265112	3.37215e-13	0.85401	FALSE
Brain_Cerebellum_chr7_100032719_B2_ENSG00000168090.9	4	-0.0841437	0.10896	0.43997	-0.161513	-0.161867	-0.399583	0.318283	1.60946e-06	0.893016	FALSE
Brain_Cerebellum_chr7_100032719_B2_ENSG00000172336.4	14	0.0508967	0.0834815	0.542077	-0.0186009	0.0625523	0.130728	0.365329	6.281e-07	0.924327	FALSE
Brain_Cerebellum_chr7_100032719_B2_ENSG00000172354.9	2	0.0392274	0.160804	0.807273					2.47651e-05	0.977421	FALSE
Brain_Cerebellum_chr7_100032719_B2_ENSG00000176125.4	2	-0.0460267	0.0594656	0.438928					0.000814984	0.892651	FALSE
Brain_Cerebellum_chr7_100032719_B2_ENSG00000176402.5	16	0.026428	0.0179354	0.140614	-0.0107193	0.00677468	-0.00831268	0.12885	1.25209e-14	0.67838	FALSE
Brain_Cerebellum_chr7_100032719_B2_ENSG00000184414.2	10	0.0269602	0.0622899	0.665147	-0.0010845	0.00852869	0.0895403	0.580056	8.32205e-05	0.953703	FALSE
Brain_Cerebellum_chr7_100032719_B2_ENSG00000185955.4	13	-0.0643282	0.0414405	0.12059	-0.0786285	-0.059757	0.038757	0.288982	1.89971e-08	0.645166	FALSE
Brain_Cerebellum_chr7_100032719_B2_ENSG00000188186.10	5	-0.0615393	0.0175563	0.000456178	-0.0620569	-0.0625376	-0.0840191	0.748716	2.58092e-57	0.0224107	TRUE
Brain_Cerebellum_chr7_100032719_B2_ENSG00000196411.9	6	0.00395246	0.0530418	0.9406	-0.00882286	-0.0633522	0.22055	0.0930095	3.3551e-05	0.993188	FALSE
Brain_Cerebellum_chr7_100032719_B2_ENSG00000196652.11	10	0.0465089	0.0472912	0.325382	0.079872	0.0656464	-0.00500479	0.635913	2.97574e-05	0.840544	FALSE
Brain_Cerebellum_chr7_100032719_B2_ENSG00000197037.10	18	-0.0319319	0.0342156	0.350688	0.00238231	-0.0144764	-0.034289	0.963275	1.18755e-09	0.854516	FALSE
Brain_Cerebellum_chr7_100032719_B2_ENSG00000197093.10	17	-0.0116735	0.0227934	0.608549	-0.0442768	-0.0278364	-0.076278	0.0518218	2.7544e-30	0.940633	FALSE
Brain_Cerebellum_chr7_100032719_B2_ENSG00000197343.10	16	-0.00975337	0.0301425	0.74626	-0.00267731	0.0141507	-0.0235852	0.732296	1.40168e-09	0.967682	FALSE
Brain_Cerebellum_chr7_100032719_B2_ENSG00000198556.13	8	-0.0430054	0.041436	0.299328	-0.0197137	-0.0414053	0.0537685	0.372683	6.82552e-08	0.824391	FALSE
Brain_Cerebellum_chr7_100032719_B2_ENSG00000198742.9	3	0.113272	0.0554609	0.0411138	0.107577	0.107694	0.0792402	0.887231	0.0067165	0.427965	FALSE
Brain_Cerebellum_chr7_100032719_B2_ENSG00000205307.11	8	0.0097726	0.0314425	0.755946	0.0119827	0.0127928	0.0455776	0.341222	2.97386e-65	0.969707	FALSE
Brain_Cerebellum_chr7_100032719_B2_ENSG00000213413.2	7	-0.028662	0.02251	0.202911	-0.0230314	-0.0266035	-0.0660836	0.528671	6.59284e-29	0.752842	FALSE
Brain_Cerebellum_chr7_100032719_B2_ENSG00000213420.7	7	-0.0272255	0.0193353	0.159109	-0.0394069	-0.0423116	-0.0796689	0.0544481	5.79476e-26	0.7042	FALSE
Brain_Cerebellum_chr7_100032719_B2_ENSG00000214142.2	18	0.00812183	0.0181742	0.654956	-0.00127577	0.0017148	0.0261158	0.500163	5.64877e-11	0.950628	FALSE
Brain_Cerebellum_chr7_100032719_B2_ENSG00000214300.7	8	-0.107541	0.0494428	0.0296264	-0.100814	-0.098241	-0.0645714	0.716118	3.38185e-06	0.366802	FALSE
Brain_Cerebellum_chr7_100032719_B2_ENSG00000214309.4	8	-0.00368554	0.0301209	0.902616	0.00976597	0.0110802	0.0207489	0.569156	7.74778e-15	0.988821	FALSE
Brain_Cerebellum_chr7_100032719_B2_ENSG00000221838.9	3	-0.0549969	0.0209831	0.00876695	-0.0586554	-0.0602278	-0.137283	0.35576	1.55006e-23	0.182713	FALSE
Brain_Cerebellum_chr7_100032719_B2_ENSG00000221909.2	11	-0.0487201	0.047512	0.305161	-0.0979056	-0.104884	-0.106736	0.531323	1.96907e-06	0.827479	FALSE
Brain_Cerebellum_chr7_100032719_B2_ENSG00000224448.1	16	0.0119775	0.0169934	0.480915	0.0286428	0.0281109	0.0569424	0.0648123	9.85475e-10	0.90722	FALSE
Brain_Cerebellum_chr7_100032719_B2_ENSG00000224729.5	8	0.135309	0.0781911	0.0835427	0.166084	0.155354	0.22389	0.501778	0.00187684	0.566785	FALSE
Brain_Cerebellum_chr7_100032719_B2_ENSG00000225807.1	3	-0.0842822	0.0665632	0.205442	-0.0646457	-0.070403	-0.396306	0.556872	0.00333749	0.755162	FALSE
Brain_Cerebellum_chr7_100032719_B2_ENSG00000228335.1	11	-0.00470515	0.0250514	0.851018	0.0114601	0.00545352	0.056874	0.357431	3.32674e-05	0.982812	FALSE
Brain_Cerebellum_chr7_100032719_B2_ENSG00000235077.1	7	-0.0108931	0.0182288	0.550122	-0.0105928	-0.0109341	0.07553	0.139276	2.8196e-11	0.926605	FALSE
Brain_Cerebellum_chr7_100032719_B2_ENSG00000239521.7	8	-0.0216069	0.0606065	0.721458	-0.0385309	-0.0400994	0.23761	0.173452	4.63013e-09	0.963905	FALSE
Brain_Cerebellum_chr7_100032719_B2_ENSG00000240211.1	17	0.0335105	0.0193613	0.0834881	0.0152843	0.0213551	0.0740604	0.211089	1.77194e-09	0.566631	FALSE
Brain_Cerebellum_chr7_100032719_B2_ENSG00000241468.7	17	-0.0272584	0.0412296	0.508524	-0.0532124	-0.030925	0.0223856	0.386122	6.00228e-12	0.914976	FALSE
Brain_Cerebellum_chr7_100032719_B2_ENSG00000241685.9	12	-0.0640562	0.0341064	0.0603636	-0.0810059	-0.0817734	-0.0908079	0.637247	1.72761e-08	0.502736	FALSE
Brain_Cerebellum_chr7_100032719_B2_ENSG00000242294.6	4	0.00707008	0.0465117	0.879182	0.0265425	0.0315354	0.117778	0.0392181	2.11647e-192	0.985854	FALSE
Brain_Cerebellum_chr7_100032719_B2_ENSG00000242798.1	13	0.0634405	0.0217681	0.00356398	0.0637622	0.0882276	0.0555991	0.871924	1.42737e-11	0.101281	FALSE
Brain_Cerebellum_chr7_100032719_B2_ENSG00000244219.6	3	-0.138085	0.0296946	3.31661e-06	-0.1349	-0.139977	-0.146239	0.969734	1.72438e-05	0.000349992	TRUE
Brain_Cerebellum_chr7_100032719_B2_ENSG00000273407.1	9	-0.124331	0.0632696	0.0494023	-0.0804447	-0.0856068	0.12287	0.067367	9.66901e-05	0.462214	FALSE
Brain_Cerebellum_chr7_100032719_B2_ENSG00000284523.1	14	-0.0248223	0.024307	0.307159	-0.0443174	-0.0375154	-0.0835701	0.0419128	7.0084e-08	0.828716	FALSE
Brain_Cerebellum_chr7_75634474_A2_ENSG00000005486.16	12	-0.0322122	0.042972	0.45349	-0.0686794	-0.077113	-0.0782255	0.532504	2.14823e-16	0.898092	FALSE
Brain_Cerebellum_chr7_75634474_A2_ENSG00000091073.19	14	-0.0295794	0.0477415	0.535539	0.0276786	0.033195	0.0451797	0.413808	1.035e-08	0.923056	FALSE
Brain_Cerebellum_chr7_75634474_A2_ENSG00000106211.8	12	0.00390958	0.0656122	0.952485	0.00821833	-0.0141363	-0.0268865	0.796585	1.34535e-09	0.99425	FALSE
Brain_Cerebellum_chr7_75634474_A2_ENSG00000127946.16	12	-0.0252942	0.0500619	0.613377	-0.0144833	-0.0297111	0.139979	0.146321	4.40745e-11	0.941771	FALSE
Brain_Cerebellum_chr7_75634474_A2_ENSG00000127948.15	10	-0.0173504	0.030772	0.572866	-0.00458362	0.0479797	0.0321984	0.29431	4.59436e-22	0.932865	FALSE
Brain_Cerebellum_chr7_75634474_A2_ENSG00000127952.16	7	0.0391674	0.0172285	0.0230013	0.0432133	0.0424626	0.0258946	0.633751	3.04674e-44	0.321624	FALSE
Brain_Cerebellum_chr7_75634474_A2_ENSG00000127957.17	8	0.0172056	0.0504582	0.733114	0.00282535	-0.018191	0.0507973	0.710507	1.87956e-09	0.966015	FALSE
Brain_Cerebellum_chr7_75634474_A2_ENSG00000146700.8	4	-0.0746106	0.0731555	0.30778	-0.0995341	-0.101242	-0.144352	0.766527	0.000585439	0.829372	FALSE
Brain_Cerebellum_chr7_75634474_A2_ENSG00000146701.11	9	0.105576	0.0693	0.127643	0.0530456	0.0588699	-0.00187315	0.695998	4.64127e-08	0.656758	FALSE
Brain_Cerebellum_chr7_75634474_A2_ENSG00000165178.9	7	0.0051869	0.0362965	0.886366	0.0141048	0.00898792	0.0342981	0.661485	3.81568e-05	0.986723	FALSE
Brain_Cerebellum_chr7_75634474_A2_ENSG00000170027.6	7	0.0254163	0.148449	0.864056	-0.0791405	-0.0973363	0.278663	0.520333	3.88691e-09	0.984015	FALSE
Brain_Cerebellum_chr7_75634474_A2_ENSG00000170092.14	9	0.0798893	0.0337002	0.0177599	0.0784231	0.0733869	0.0556852	0.815916	2.74997e-08	0.279315	FALSE
Brain_Cerebellum_chr7_75634474_A2_ENSG00000174428.16	4	0.0200889	0.0484135	0.678182	0.0201074	0.00395044	0.175704	0.51267	1.93166e-07	0.956305	FALSE
Brain_Cerebellum_chr7_75634474_A2_ENSG00000177679.15	12	0.0719344	0.0853583	0.399377	-0.0683564	-0.0474224	0.198318	0.392023	4.97165e-07	0.877187	FALSE
Brain_Cerebellum_chr7_75634474_A2_ENSG00000178809.11	7	0.00166347	0.0226688	0.941503	0.00393826	0.00331194	0.0231774	0.496347	9.88504e-14	0.993243	FALSE
Brain_Cerebellum_chr7_75634474_A2_ENSG00000185040.13	3	-0.117692	0.0516286	0.0226315	-0.0926988	-0.0855235	0.06555	0.414411	0.020293	0.319042	FALSE
Brain_Cerebellum_chr7_75634474_A2_ENSG00000188372.14	8	0.0199502	0.0217682	0.359413	0.0340452	0.0370268	0.0522284	0.432454	7.94328e-20	0.859325	FALSE
Brain_Cerebellum_chr7_75634474_A2_ENSG00000189077.10	9	-0.0213191	0.0659487	0.746493	0.0701684	0.0795957	0.00188017	0.840634	1.54939e-13	0.967705	FALSE
Brain_Cerebellum_chr7_75634474_A2_ENSG00000205485.13	5	0.0771909	0.0864219	0.371757	0.117714	0.112961	0.391319	0.116127	2.18328e-05	0.865298	FALSE
Brain_Cerebellum_chr7_75634474_A2_ENSG00000205583.13	7	0.0325115	0.0182148	0.0742776	0.0222232	0.028337	0.0384396	0.863006	3.61507e-24	0.54386	FALSE
Brain_Cerebellum_chr7_75634474_A2_ENSG00000223705.9	11	0.067129	0.0367044	0.0674136	0.0472056	0.0432411	0.00600523	0.54726	5.75946e-18	0.523738	FALSE
Brain_Cerebellum_chr7_75634474_A2_ENSG00000230882.1	14	0.015271	0.0297432	0.607651	0.00815589	-0.0257901	-0.0125912	0.542739	9.14495e-13	0.940407	FALSE
Brain_Cerebellum_chr7_75634474_A2_ENSG00000243566.6	9	0.0331279	0.0314653	0.292414	0.0444414	0.0542225	-0.0163921	0.540657	1.30811e-06	0.82069	FALSE
Brain_Cerebellum_chr7_75634474_A2_ENSG00000272391.5	9	-0.0242575	0.0362106	0.50292	-0.0127552	-0.00412609	-0.142435	0.385599	1.11351e-26	0.913468	FALSE
Brain_Cerebellum_chr7_75634474_A2_ENSG00000274070.1	1	-0.098584	0.0662315	0.136625					7.68478e-05	0.671634	FALSE
Brain_Cerebellum_chr7_75634474_A2_ENSG00000274523.4	5	-0.0208986	0.0768951	0.785791	-0.0261801	-0.0630637	0.048485	0.763871	5.80417e-05	0.974895	FALSE
Brain_Cerebellum_chr7_75634474_A2_ENSG00000277053.4	4	-0.0629555	0.0513864	0.220522	-0.038513	-0.021114	-0.290383	0.178544	5.60863e-07	0.770373	FALSE
Brain_Cerebellum_chr7_75634474_A2_ENSG00000278416.1	4	0.00478736	0.0440498	0.913456	0.0116122	0.0126061	0.0566099	0.394414	1.89103e-28	0.990306	FALSE
Brain_Cerebellum_chr7_75634474_A2_ENSG00000280388.1	14	-0.0103981	0.0240308	0.665235	-0.0142777	-0.00105751	0.0539612	0.124076	3.43473e-13	0.953711	FALSE
Brain_Cerebellum_chr8_60515641_B2_ENSG00000104388.14	6	0.122714	0.130332	0.346422	0.0107883	-0.0151522	-0.218239	0.196439	2.03437e-09	0.852467	FALSE
Brain_Cerebellum_chr8_60515641_B2_ENSG00000171316.11	13	0.0139898	0.0507711	0.782896	-0.0432467	-0.0436979	-0.0954281	0.318247	9.80652e-09	0.974525	FALSE
Brain_Cerebellum_chr8_60515641_B2_ENSG00000177182.10	7	0.0111515	0.0319462	0.727035	0.0248977	0.0261459	-0.00612535	0.858575	1.31877e-08	0.965126	FALSE
Brain_Cerebellum_chr8_60515641_B2_ENSG00000178538.9	8	0.00867328	0.0877563	0.92127	-0.114693	-0.136482	0.0406034	0.847364	2.32883e-09	0.991057	FALSE
Brain_Cerebellum_chr8_60515641_B2_ENSG00000213881.3	12	-0.0142235	0.0170146	0.40318	-0.0140625	-0.00529525	0.0147619	0.366656	2.37527e-09	0.878251	FALSE
Brain_Cerebellum_chr8_60515641_B2_ENSG00000228862.3	5	-0.0651317	0.0255017	0.0106488	-0.0777554	-0.0980995	-0.196813	0.18926	1.34573e-11	0.205851	FALSE
Brain_Cerebellum_chr8_60515641_B2_ENSG00000251396.6	10	-0.0112179	0.0147318	0.446373	-0.0280593	-0.0237755	-0.027389	0.598588	4.46536e-13	0.895602	FALSE
Brain_Cerebellum_chr8_60515641_B2_ENSG00000254432.1	8	0.0224819	0.0316761	0.477863	0.0394454	0.0461567	-0.00153378	0.814894	1.05788e-07	0.906186	FALSE
Brain_Cerebellum_chr8_60515641_B2_ENSG00000254777.5	15	0.00518326	0.0202366	0.797848	-0.0045599	0.000840403	-0.0689943	0.0728823	5.7315e-10	0.975894	FALSE
Brain_Cerebellum_chr8_60515641_B2_ENSG00000254802.1	7	-0.0472582	0.029918	0.114201	-0.0381188	-0.034854	-0.00623506	0.729265	1.90021e-08	0.63402	FALSE
Brain_Cerebellum_chr8_60515641_B2_ENSG00000254869.1	7	-0.0326193	0.0500035	0.514182	0.0154774	0.00669336	0.186813	0.0657051	1.06202e-06	0.916712	FALSE
Brain_Cerebellum_chr8_60515641_B2_ENSG00000255397.1	13	-0.000906401	0.0195466	0.963014	0.0234098	0.0243767	0.0540158	0.273626	1.43842e-09	0.9953	FALSE
Brain_Cerebellum_chr8_60515641_B2_ENSG00000271377.1	15	0.00243209	0.0142245	0.86424	0.00679585	0.00934764	-0.0650186	0.0696384	1.18577e-15	0.984015	FALSE
Brain_Cerebellum_chr9_133263862_B2_ENSG00000107290.13	2	-0.0222443	0.054433	0.682794					0.00922719	0.957247	FALSE
Brain_Cerebellum_chr9_133263862_B2_ENSG00000123453.17	9	0.0220188	0.0429576	0.608251	0.0453578	0.0416378	0.121859	0.169211	7.84838e-20	0.940621	FALSE
Brain_Cerebellum_chr9_133263862_B2_ENSG00000125482.12	5	-0.0582467	0.0601354	0.332749	-0.0581754	-0.0562799	-0.123991	0.550947	0.000392973	0.844928	FALSE
Brain_Cerebellum_chr9_133263862_B2_ENSG00000125484.11	4	-0.0499565	0.0475847	0.29379	-0.0451793	-0.0384965	0.0017184	0.601075	9.04986e-08	0.821548	FALSE
Brain_Cerebellum_chr9_133263862_B2_ENSG00000125485.17	15	0.0274539	0.0168162	0.102556	0.0489522	0.0510009	0.0601481	0.183083	9.56383e-10	0.610267	FALSE
Brain_Cerebellum_chr9_133263862_B2_ENSG00000125492.9	5	0.024266	0.0302082	0.421805	0.0194527	0.0135806	0.0398545	0.775684	3.56728e-06	0.885706	FALSE
Brain_Cerebellum_chr9_133263862_B2_ENSG00000160293.16	9	0.0497224	0.0379015	0.189559	0.0572828	0.0625591	0.049079	0.995007	1.07727e-14	0.738359	FALSE
Brain_Cerebellum_chr9_133263862_B2_ENSG00000169925.16	13	0.00310594	0.0376051	0.934175	0.0539394	0.0267841	0.00789974	0.929012	4.03822e-09	0.992598	FALSE
Brain_Cerebellum_chr9_133263862_B2_ENSG00000188523.8	8	0.0207651	0.0312367	0.506199	0.0141567	0.0227057	0.0229288	0.966474	5.11102e-05	0.914253	FALSE
Brain_Cerebellum_chr9_133263862_B2_ENSG00000196363.9	8	-0.0364877	0.0320771	0.25533	-0.022961	-0.0040412	-0.127821	0.269579	9.42751e-06	0.795859	FALSE
Brain_Cerebellum_chr9_133263862_B2_ENSG00000235106.9	7	-0.0208673	0.0279413	0.455169	-0.0279292	-0.00933185	0.0183414	0.578771	4.54489e-10	0.898784	FALSE
Brain_Cerebellum_chr9_133263862_B2_ENSG00000235138.1	12	0.0257624	0.0231673	0.266132	0.0362499	0.0391598	0.0940467	0.093872	1.46559e-08	0.803155	FALSE
Brain_Cerebellum_chr9_133263862_B2_ENSG00000273249.1	8	-0.0145606	0.0216288	0.500817	-0.00665836	-8.53419e-05	0.0151329	0.556805	2.08961e-07	0.912824	FALSE
Brain_Cerebellum_chr9_133263862_B2_ENSG00000273473.1	9	-0.0437071	0.0226394	0.0535356	-0.0337019	-0.037538	-0.0332931	0.770282	1.89868e-08	0.478837	FALSE
Brain_Cerebellum_chr9_133271182_A2_ENSG00000107290.13	2	-0.093743	0.0798299	0.240281					0.00967727	0.785867	FALSE
Brain_Cerebellum_chr9_133271182_A2_ENSG00000123453.17	9	-0.000801473	0.043195	0.985196	-0.00854007	-0.0347264	0.00662343	0.925176	6.62772e-20	0.998072	FALSE
Brain_Cerebellum_chr9_133271182_A2_ENSG00000125482.12	5	-0.10271	0.0867624	0.236491	-0.0858597	-0.0818685	-0.160212	0.710299	0.000411179	0.782633	FALSE
Brain_Cerebellum_chr9_133271182_A2_ENSG00000125484.11	4	0.00205842	0.0978025	0.983208	-0.040099	-0.0414117	-0.250638	0.177476	1.05794e-07	0.997812	FALSE
Brain_Cerebellum_chr9_133271182_A2_ENSG00000125485.17	15	0.00434402	0.0245426	0.859509	0.0354296	0.0283807	0.062676	0.10359	1.06149e-09	0.983521	FALSE
Brain_Cerebellum_chr9_133271182_A2_ENSG00000125492.9	5	0.0423098	0.043902	0.33518	0.0607538	0.0475421	0.11977	0.356501	3.72772e-06	0.846349	FALSE
Brain_Cerebellum_chr9_133271182_A2_ENSG00000160293.16	9	0.0643846	0.0542507	0.235308	0.122242	0.104667	0.155104	0.564357	1.33476e-14	0.781875	FALSE
Brain_Cerebellum_chr9_133271182_A2_ENSG00000169925.16	13	-0.0249539	0.0774171	0.747202	-0.0664168	-0.0590303	-0.070113	0.704598	5.18792e-09	0.967868	FALSE
Brain_Cerebellum_chr9_133271182_A2_ENSG00000188523.8	8	0.0100898	0.0501301	0.840487	-0.0105845	-0.00856475	-0.00785894	0.839309	5.69768e-05	0.98134	FALSE
Brain_Cerebellum_chr9_133271182_A2_ENSG00000196363.9	8	-0.0522951	0.0639158	0.41325	-0.0413753	-0.0527956	-0.142412	0.582756	1.1281e-05	0.882581	FALSE
Brain_Cerebellum_chr9_133271182_A2_ENSG00000235106.9	7	-0.0064844	0.0407717	0.873636	0.00524101	0.0161019	0.0847083	0.3881	4.37615e-10	0.985446	FALSE
Brain_Cerebellum_chr9_133271182_A2_ENSG00000235138.1	12	0.00384948	0.0457202	0.9329	0.0218302	0.0292033	0.111751	0.118864	1.80715e-08	0.992293	FALSE
Brain_Cerebellum_chr9_133271182_A2_ENSG00000273249.1	8	0.0112647	0.0351789	0.748807	-0.0259031	-0.0263815	-0.030162	0.639508	2.51527e-07	0.968258	FALSE
Brain_Cerebellum_chr9_133271182_A2_ENSG00000273473.1	10	-0.0477414	0.0333402	0.152159	-0.043448	-0.0441817	-0.00634556	0.452352	5.11085e-09	0.695752	FALSE
Brain_Cerebellum_chr9_133271745_C2_ENSG00000107290.13	2	-0.000514025	0.0252077	0.983731					0.00916406	0.997957	FALSE
Brain_Cerebellum_chr9_133271745_C2_ENSG00000123453.17	9	0.00478491	0.0368922	0.896804	0.0113838	0.0114981	0.0602104	0.39085	1.0995e-19	0.988052	FALSE
Brain_Cerebellum_chr9_133271745_C2_ENSG00000125482.12	5	0.00144993	0.0282159	0.959017	-0.00999085	-0.00962313	-0.0717623	0.216403	0.000388011	0.994796	FALSE
Brain_Cerebellum_chr9_133271745_C2_ENSG00000125484.11	12	0.064633	0.0212118	0.00231111	0.0673186	0.0539146	0.0672682	0.95298	4.9819e-09	0.0750321	FALSE
Brain_Cerebellum_chr9_133271745_C2_ENSG00000125485.17	15	0.017884	0.00966738	0.0643239	0.0232931	0.0210349	0.0326142	0.308873	1.05314e-09	0.514764	FALSE
Brain_Cerebellum_chr9_133271745_C2_ENSG00000125492.9	5	-0.00041046	0.0159361	0.979452	0.012118	0.0151405	-0.0176674	0.59571	3.67779e-06	0.997172	FALSE
Brain_Cerebellum_chr9_133271745_C2_ENSG00000160293.16	9	0.0535436	0.017873	0.00273737	0.0659192	0.0590135	0.0136502	0.419071	1.22294e-14	0.0842033	FALSE
Brain_Cerebellum_chr9_133271745_C2_ENSG00000169925.16	13	0.0043384	0.0132679	0.743679	0.0114886	0.0117288	0.0138018	0.592152	3.64636e-09	0.967147	FALSE
Brain_Cerebellum_chr9_133271745_C2_ENSG00000188523.8	8	0.0083396	0.0143504	0.561147	0.000331122	-0.0031581	0.00766176	0.977277	5.19351e-05	0.929583	FALSE
Brain_Cerebellum_chr9_133271745_C2_ENSG00000196363.9	8	0.00645581	0.0147607	0.661846	-0.00586601	-0.0100645	-0.0449505	0.181938	9.391e-06	0.95256	FALSE
Brain_Cerebellum_chr9_133271745_C2_ENSG00000235106.9	7	-0.0102955	0.0128721	0.423808	-0.00239227	-0.00121453	0.0378169	0.168461	4.36388e-10	0.886598	FALSE
Brain_Cerebellum_chr9_133271745_C2_ENSG00000235138.1	12	0.00804461	0.0103685	0.437826	0.00780137	0.00737855	0.015818	0.657819	1.32533e-08	0.892124	FALSE
Brain_Cerebellum_chr9_133271745_C2_ENSG00000273249.1	8	-0.0013175	0.0095644	0.890438	-0.00115881	0.00205385	-0.00599261	0.81926	2.19713e-07	0.987264	FALSE
Brain_Cerebellum_chr9_133271745_C2_ENSG00000273473.1	10	-0.0097534	0.0100833	0.333404	-0.0102491	-0.00889348	-0.00214326	0.612772	3.99539e-09	0.845368	FALSE
Brain_Cerebellum_chr9_21172826_B2_ENSG00000099810.18	13	0.0024264	0.0355002	0.945508	0.00288063	-0.00329116	-0.0212101	0.682172	1.11744e-08	0.993522	FALSE
Brain_Cerebellum_chr9_21172826_B2_ENSG00000120235.4	14	0.0137318	0.0210766	0.514711	0.0145161	0.0174988	0.0635726	0.269773	1.37327e-12	0.916908	FALSE
Brain_Cerebellum_chr9_21172826_B2_ENSG00000120242.3	6	-0.0276437	0.0288338	0.337698	-0.0384869	0.0343004	-0.0770818	0.65213	2.07934e-09	0.847883	FALSE
Brain_Cerebellum_chr9_21172826_B2_ENSG00000137080.4	12	-0.0270869	0.0180976	0.134468	-0.00928651	-0.0144391	0.0129822	0.174479	1.00431e-14	0.668801	FALSE
Brain_Cerebellum_chr9_21172826_B2_ENSG00000147873.5	13	-0.00856969	0.0256641	0.738442	-0.0109715	-0.0152659	-0.0473186	0.559645	4.51179e-11	0.966728	FALSE
Brain_Cerebellum_chr9_21172826_B2_ENSG00000147883.10	9	-0.033826	0.0278394	0.224351	-0.0116481	-0.0153439	-0.0116603	0.747722	2.41374e-10	0.773652	FALSE
Brain_Cerebellum_chr9_21172826_B2_ENSG00000147889.17	4	-0.0955598	0.050877	0.0603469	-0.0844554	-0.0842736	-0.09082	0.984724	0.000234145	0.502652	FALSE
Brain_Cerebellum_chr9_21172826_B2_ENSG00000171843.15	14	0.0316846	0.0480573	0.509697	0.0888648	0.0731012	-0.0180077	0.664165	7.08312e-08	0.915295	FALSE
Brain_Cerebellum_chr9_21172826_B2_ENSG00000171889.3	14	0.0359807	0.0176852	0.0419003	0.0479184	0.0455116	0.0921693	0.0138366	2.13804e-20	0.431547	FALSE
Brain_Cerebellum_chr9_21172826_B2_ENSG00000177047.6	16	0.0051512	0.019305	0.789598	0.0190464	0.0200225	0.0110519	0.865695	1.6611e-12	0.975289	FALSE
Brain_Cerebellum_chr9_21172826_B2_ENSG00000184995.7	14	0.0349105	0.0198974	0.0793402	0.0531216	0.0550443	0.040862	0.849294	9.12229e-18	0.556786	FALSE
Brain_Cerebellum_chr9_21172826_B2_ENSG00000188352.12	6	-5.16886e-05	0.0314707	0.99869	-0.00549442	-0.00634667	-0.156611	0.304109	5.36088e-11	0.999832	FALSE
Brain_Cerebellum_chr9_21172826_B2_ENSG00000188921.13	5	0.0212902	0.0580735	0.713912	-0.0097059	-0.0267552	-0.0421886	0.621137	9.80835e-09	0.963032	FALSE
Brain_Cerebellum_chr9_21172826_B2_ENSG00000197919.5	20	0.0405903	0.0242981	0.0948176	0.0489506	0.0457611	0.0864756	0.153101	8.14238e-14	0.59426	FALSE
Brain_Cerebellum_chr9_21172826_B2_ENSG00000198642.6	14	0.0386306	0.0407232	0.342817	0.0447006	0.0524011	-0.0111069	0.576271	3.0794e-17	0.851045	FALSE
Brain_Cerebellum_chr9_21172826_B2_ENSG00000226393.1	11	-0.0464663	0.0150925	0.00207866	-0.0633965	-0.058936	-0.00310759	0.267232	4.33995e-16	0.0696682	FALSE
Brain_Cerebellum_chr9_21172826_B2_ENSG00000231195.1	14	-0.00309918	0.0238124	0.896448	-0.0132729	-0.000902178	0.0542534	0.102858	2.99548e-13	0.988052	FALSE
Brain_Cerebellum_chr9_21172826_B2_ENSG00000237691.1	13	0.0168887	0.0200948	0.400654	0.0312064	0.0250963	0.0179073	0.966595	9.98484e-17	0.877488	FALSE
Brain_Cerebellum_chr9_21172826_B2_ENSG00000238271.2	17	0.0411226	0.0167679	0.0141886	0.049877	0.0420703	0.0139604	0.383959	2.33226e-20	0.244833	FALSE
Brain_Cerebellum_chr9_21172826_B2_ENSG00000261696.1	6	0.0661539	0.0206886	0.00138575	0.050396	0.0555555	0.0673069	0.983127	2.19172e-07	0.0522606	FALSE
Brain_Cerebellum_chr9_21172826_B2_ENSG00000265194.1	6	0.0511672	0.0666772	0.442851	-0.0102482	0.0303833	-0.357923	0.0575027	1.34542e-05	0.894536	FALSE
Brain_Cerebellum_chr9_21206606_A2_ENSG00000171843.15	16	0.107558	0.0610708	0.0782053	0.0772286	0.082467	-0.0319576	0.29335	7.59088e-08	0.553864	FALSE
Brain_Cerebellum_chr9_21206606_A2_ENSG00000177047.6	16	0.00333201	0.0331653	0.919974	-0.0122752	-0.00216835	0.0260496	0.699413	2.32433e-12	0.990865	FALSE
Brain_Cerebellum_chr9_21206606_A2_ENSG00000188352.12	7	0.0467323	0.0519107	0.36799	0.0337143	0.0374212	-0.221928	0.157052	1.98843e-10	0.862976	FALSE
Brain_Cerebellum_chr9_21206606_A2_ENSG00000188921.13	5	0.054695	0.0741586	0.460793	-0.0237887	-0.0427181	-0.108414	0.285292	1.00215e-08	0.900662	FALSE
Brain_Cortex_chr10_10216776_A2_ENSG00000048740.18	9	-0.0720286	0.0982408	0.463446	-0.0215709	-0.0125471	0.126606	0.157463	1.52595e-07	0.901495	FALSE
Brain_Cortex_chr10_10216776_A2_ENSG00000225383.7	7	-0.0180661	0.0457028	0.692626	-0.0133789	-0.016032	0.0323564	0.447379	8.9351e-08	0.959397	FALSE
Brain_Cortex_chr10_10216776_A2_ENSG00000270111.2	7	-0.00962554	0.0576489	0.867395	0.0200814	0.0250387	0.0332293	0.802939	5.22626e-13	0.984498	FALSE
Brain_Cortex_chr10_10216776_A2_ENSG00000279575.1	7	-0.0242084	0.0360466	0.501847	0.0153652	0.0164274	0.0551501	0.364599	3.1876e-08	0.913167	FALSE
Brain_Cortex_chr10_79556700_A2_ENSG00000108175.16	10	0.0087495	0.0462622	0.849992	-0.0312135	-0.0296413	-0.0867653	0.22834	4.45383e-09	0.98271	FALSE
Brain_Cortex_chr10_79556700_A2_ENSG00000108179.13	8	-0.0314414	0.0638039	0.622166	-0.00576769	-0.0158545	-0.128284	0.774783	5.75707e-08	0.943501	FALSE
Brain_Cortex_chr10_79556700_A2_ENSG00000108219.14	8	1.65928e-05	0.0913843	0.999855	0.0105887	0.000229499	-0.293923	0.220136	7.48619e-06	0.999952	FALSE
Brain_Cortex_chr10_79556700_A2_ENSG00000122359.17	7	0.0455394	0.130326	0.72677	-0.0899504	-0.138786	-0.407498	0.0440442	0.00133747	0.965055	FALSE
Brain_Cortex_chr10_79556700_A2_ENSG00000122378.13	5	-0.0124019	0.0633883	0.844884	0.0192735	0.0232226	0.0195278	0.684688	4.49361e-07	0.981863	FALSE
Brain_Cortex_chr10_79556700_A2_ENSG00000122852.14	9	0.0462233	0.0222627	0.0378697	0.049481	0.0475801	0.100083	0.305808	5.8337e-12	0.413387	FALSE
Brain_Cortex_chr10_79556700_A2_ENSG00000133661.15	3	0.0784162	0.0423038	0.0637898	0.0671508	0.0657696	-0.0539025	0.503064	5.19518e-21	0.513139	FALSE
Brain_Cortex_chr10_79556700_A2_ENSG00000133665.12	9	-0.0630813	0.0440655	0.152277	-0.023466	-0.0222313	0.00456395	0.359444	1.10038e-07	0.695956	FALSE
Brain_Cortex_chr10_79556700_A2_ENSG00000133678.13	4	0.0228881	0.0842075	0.785771	0.0291592	0.0240808	0.168509	0.472618	2.17551e-07	0.974895	FALSE
Brain_Cortex_chr10_79556700_A2_ENSG00000151224.12	10	-0.0106099	0.0481878	0.825732	-0.042338	-0.0361373	-0.0214303	0.908216	2.10886e-08	0.979853	FALSE
Brain_Cortex_chr10_79556700_A2_ENSG00000165424.6	10	-0.0313722	0.0853979	0.713347	0.0065093	0.0174041	-0.0111789	0.92286	1.10747e-10	0.962973	FALSE
Brain_Cortex_chr10_79556700_A2_ENSG00000178217.13	5	-0.0539362	0.0671109	0.421577	-0.0897387	-0.0961594	-0.222928	0.572587	0.00106701	0.885654	FALSE
Brain_Cortex_chr10_79556700_A2_ENSG00000185303.16	7	-0.0549329	0.0418563	0.18938	-0.0482803	-0.0512742	-0.0916272	0.791667	3.54998e-14	0.738359	FALSE
Brain_Cortex_chr10_79556700_A2_ENSG00000188199.10	8	-0.0462529	0.0317754	0.145498	-0.0105523	0.0254018	-0.193706	0.0332296	1.10665e-31	0.686899	FALSE
Brain_Cortex_chr10_79556700_A2_ENSG00000189129.13	4	-0.155355	0.0455569	0.000649336	-0.164617	-0.164791	-0.137875	0.882318	5.62518e-11	0.029568	TRUE
Brain_Cortex_chr10_79556700_A2_ENSG00000219430.2	10	-0.000997884	0.0341752	0.976706	0.0279797	0.0289482	-0.217215	0.0708023	4.41184e-12	0.996978	FALSE
Brain_Cortex_chr10_79556700_A2_ENSG00000224596.7	7	-0.0265691	0.0313244	0.396332	-0.0294003	-0.0295134	-0.054001	0.551737	2.24876e-14	0.875982	FALSE
Brain_Cortex_chr10_79556700_A2_ENSG00000225484.6	7	0.00266177	0.0382801	0.944564	-0.0500943	-0.0546784	-0.135386	0.0562094	1.35671e-17	0.993497	FALSE
Brain_Cortex_chr10_79556700_A2_ENSG00000226676.1	9	-0.0651376	0.0187791	0.000523135	-0.0265054	-0.0138466	0.000476841	0.250634	9.29719e-18	0.0250883	FALSE
Brain_Cortex_chr10_79556700_A2_ENSG00000228570.7	11	0.00198173	0.0311229	0.94923	-0.0243356	-0.031501	-0.0352572	0.505195	2.94344e-49	0.993844	FALSE
Brain_Cortex_chr10_79556700_A2_ENSG00000230091.6	5	0.0353577	0.0598611	0.554747	0.0219534	0.0296191	0.0772253	0.540368	4.2779e-13	0.928142	FALSE
Brain_Cortex_chr10_79556700_A2_ENSG00000234743.1	10	-0.0399264	0.0545701	0.46438	-0.0689439	-0.0559872	-0.129854	0.131103	5.69111e-05	0.901959	FALSE
Brain_Cortex_chr10_79556700_A2_ENSG00000237523.1	6	-0.0125207	0.0322542	0.697876	-0.0140491	-0.021561	-0.0794015	0.328248	3.31063e-06	0.960376	FALSE
Brain_Cortex_chr10_79556700_A2_ENSG00000242600.8	7	0.0215364	0.0399087	0.589444	0.0524824	0.0449999	0.20093	0.0151036	3.32089e-19	0.936987	FALSE
Brain_Cortex_chr10_79556700_A2_ENSG00000244733.5	6	-0.0531911	0.0395744	0.178924	-0.0278006	-0.0319493	0.0205256	0.70692	3.10953e-12	0.728462	FALSE
Brain_Cortex_chr10_79556700_A2_ENSG00000253626.3	11	-0.0142978	0.0263664	0.58763	-0.0142028	-0.0122073	0.0244663	0.248736	2.49646e-10	0.936651	FALSE
Brain_Cortex_chr10_79556700_A2_ENSG00000272447.1	6	0.116279	0.0791746	0.141932	-0.018377	-0.0464011	-0.0368161	0.606397	4.9354e-07	0.680837	FALSE
Brain_Cortex_chr10_79556700_A2_ENSG00000273372.1	6	-0.000697036	0.0777454	0.992847	0.0453783	0.130988	0.324508	0.247897	0.000418274	0.999159	FALSE
Brain_Cortex_chr10_79556700_A2_ENSG00000278616.1	8	-0.0997896	0.0516588	0.0533961	-0.0566455	-0.0746081	-0.108729	0.954784	3.0642e-13	0.478275	FALSE
Brain_Cortex_chr10_79556700_A2_ENSG00000279359.1	4	-0.173923	0.0583558	0.00287883	-0.148874	-0.158078	-0.0596644	0.505108	6.76748e-07	0.0873843	FALSE
Brain_Cortex_chr10_79556700_A2_ENSG00000280355.1	8	-0.0590357	0.0581699	0.310162	-0.0657377	-0.064483	-0.0682578	0.907597	9.05531e-08	0.831045	FALSE
Brain_Cortex_chr10_79556700_A2_ENSG00000283101.1	9	0.00474693	0.0374817	0.89922	-0.00462699	-0.022012	0.0640974	0.525334	2.62054e-08	0.988363	FALSE
Brain_Cortex_chr10_79556700_A2_ENSG00000283913.1	8	0.0232954	0.0306137	0.446688	0.0224131	0.0205657	0.140694	0.0859109	2.35979e-06	0.895701	FALSE
Brain_Cortex_chr10_79556700_B2_ENSG00000108175.16	16	-0.0468001	0.0297359	0.11552	-0.0809707	-0.0896432	-0.0104377	0.665153	1.83616e-13	0.636051	FALSE
Brain_Cortex_chr10_79556700_B2_ENSG00000108179.13	8	0.0127868	0.0378243	0.735321	0.039937	0.0243568	0.0825207	0.743928	4.4826e-08	0.966304	FALSE
Brain_Cortex_chr10_79556700_B2_ENSG00000108219.14	9	-0.111072	0.0698346	0.111723	-0.018537	-0.039357	-0.126627	0.920355	6.62432e-06	0.628795	FALSE
Brain_Cortex_chr10_79556700_B2_ENSG00000122359.17	7	0.0811284	0.112799	0.471998	0.0402447	0.0322872	-0.0373858	0.600966	0.00131964	0.904679	FALSE
Brain_Cortex_chr10_79556700_B2_ENSG00000122378.13	5	0.00109032	0.0629295	0.986177	-0.0147842	-0.00392917	-0.00122419	0.979134	4.69694e-07	0.998237	FALSE
Brain_Cortex_chr10_79556700_B2_ENSG00000122852.14	10	0.033912	0.0201901	0.0930283	-0.0120323	-0.0158889	0.109554	0.09729	2.38939e-12	0.590152	FALSE
Brain_Cortex_chr10_79556700_B2_ENSG00000133661.15	3	0.0432353	0.0244934	0.0775339	0.0329856	0.0323697	-0.0507062	0.301995	3.31541e-21	0.552221	FALSE
Brain_Cortex_chr10_79556700_B2_ENSG00000133665.12	9	-0.0389386	0.0386878	0.314183	-0.0113787	-0.0188976	0.00159789	0.537447	1.03393e-07	0.833959	FALSE
Brain_Cortex_chr10_79556700_B2_ENSG00000133678.13	4	0.054052	0.0396168	0.172451	0.0603618	0.0592673	0.130413	0.420596	1.8413e-07	0.720833	FALSE
Brain_Cortex_chr10_79556700_B2_ENSG00000151224.12	10	-0.00723878	0.0385256	0.850959	-0.00646641	-0.00635058	0.0455026	0.504508	1.90621e-08	0.982785	FALSE
Brain_Cortex_chr10_79556700_B2_ENSG00000165424.6	10	0.0177263	0.0626296	0.777151	0.00944095	0.00809126	-0.0839903	0.514187	9.40382e-11	0.973748	FALSE
Brain_Cortex_chr10_79556700_B2_ENSG00000178217.13	5	-0.0641682	0.0870693	0.461135	-0.0706363	-0.0806852	-0.385077	0.366562	0.00113006	0.900668	FALSE
Brain_Cortex_chr10_79556700_B2_ENSG00000185303.16	7	-0.0207334	0.0304487	0.495918	-0.0384412	-0.0416092	-0.0469229	0.787482	2.87854e-14	0.911159	FALSE
Brain_Cortex_chr10_79556700_B2_ENSG00000188199.10	8	-0.0361899	0.0131456	0.00590525	-0.023453	-0.033849	-0.0620467	0.430977	5.89109e-32	0.141852	FALSE
Brain_Cortex_chr10_79556700_B2_ENSG00000189129.13	4	-0.0686564	0.026541	0.00968713	-0.0708237	-0.0837139	-0.124787	0.466429	4.19654e-11	0.194164	FALSE
Brain_Cortex_chr10_79556700_B2_ENSG00000219430.2	10	-0.0168363	0.0288951	0.560116	0.00438996	-0.00662138	-0.165508	0.144767	4.15652e-12	0.929395	FALSE
Brain_Cortex_chr10_79556700_B2_ENSG00000224596.7	7	-0.00263357	0.0232886	0.909964	-0.00103327	0.00851986	-0.0258105	0.516445	1.85052e-14	0.989798	FALSE
Brain_Cortex_chr10_79556700_B2_ENSG00000225484.6	7	-0.00735252	0.0192191	0.702044	-0.0154825	-0.0333951	-0.0632004	0.159789	8.96492e-18	0.961385	FALSE
Brain_Cortex_chr10_79556700_B2_ENSG00000226676.1	9	-0.039852	0.0141014	0.00471186	-0.035979	-0.0568702	0.00117461	0.329356	6.85741e-18	0.122993	FALSE
Brain_Cortex_chr10_79556700_B2_ENSG00000228570.7	9	0.0318958	0.0155731	0.0405471	0.0282657	0.0275422	0.0294554	0.944878	4.40097e-40	0.42522	FALSE
Brain_Cortex_chr10_79556700_B2_ENSG00000230091.6	5	0.0386916	0.0394325	0.32649	0.0432995	0.0437642	0.0743289	0.41751	3.48276e-13	0.841224	FALSE
Brain_Cortex_chr10_79556700_B2_ENSG00000234743.1	8	-0.0560378	0.0504394	0.266571	-0.0609603	-0.0524915	-0.077929	0.775486	2.99407e-05	0.803535	FALSE
Brain_Cortex_chr10_79556700_B2_ENSG00000237523.1	6	-0.0168975	0.0319506	0.596901	-0.0260688	-0.0265573	-0.032607	0.831098	3.29055e-06	0.937918	FALSE
Brain_Cortex_chr10_79556700_B2_ENSG00000242600.8	7	0.0276192	0.029749	0.353197	0.0507971	0.0451752	0.165199	0.0108938	2.75294e-19	0.855633	FALSE
Brain_Cortex_chr10_79556700_B2_ENSG00000244733.5	6	-0.038301	0.0213207	0.0724267	-0.0433083	-0.0233337	0.0752441	0.210248	2.31206e-12	0.538274	FALSE
Brain_Cortex_chr10_79556700_B2_ENSG00000253626.3	11	-0.005787	0.023315	0.803972	-0.0224312	-0.00495093	-0.012807	0.827096	2.37724e-10	0.97681	FALSE
Brain_Cortex_chr10_79556700_B2_ENSG00000272447.1	6	0.0560454	0.040177	0.163028	0.0306095	-0.0261769	0.101535	0.789359	2.1315e-07	0.70941	FALSE
Brain_Cortex_chr10_79556700_B2_ENSG00000273372.1	6	-0.0140161	0.0601341	0.815698	0.0631278	0.0837175	0.255231	0.200624	0.0003929	0.978411	FALSE
Brain_Cortex_chr10_79556700_B2_ENSG00000278616.1	8	-0.0700871	0.0278927	0.0119797	-0.0747176	-0.0737569	-0.0779909	0.928492	2.04949e-13	0.221447	FALSE
Brain_Cortex_chr10_79556700_B2_ENSG00000279359.1	4	-0.0786608	0.0485739	0.10536	-0.0559662	-0.0580861	0.0312874	0.42333	5.08034e-07	0.616396	FALSE
Brain_Cortex_chr10_79556700_B2_ENSG00000280355.1	8	-0.0577229	0.04705	0.219883	-0.052308	-0.0525527	-0.117338	0.336738	8.38675e-08	0.769663	FALSE
Brain_Cortex_chr10_79556700_B2_ENSG00000283101.1	9	-0.0024879	0.0260379	0.923879	-0.0407371	-0.0478218	0.0418027	0.493508	2.34506e-08	0.991201	FALSE
Brain_Cortex_chr10_79556700_B2_ENSG00000283913.1	8	0.0473739	0.0239629	0.0480452	0.0510374	0.0440617	0.136325	0.0907822	2.33719e-06	0.456083	FALSE
Brain_Cortex_chr11_1219991_A2_ENSG00000023191.16	6	-0.113557	0.102693	0.268814	-0.149265	-0.171344	0.367236	0.416832	3.40672e-06	0.805392	FALSE
Brain_Cortex_chr11_1219991_A2_ENSG00000069696.6	13	0.00115947	0.0495286	0.981323	-0.0189612	0.0057812	0.133143	0.0828518	2.73649e-09	0.997456	FALSE
Brain_Cortex_chr11_1219991_A2_ENSG00000070031.3	4	0.0970032	0.03915	0.0132221	0.100427	0.0827614	0.029515	0.647335	2.89311e-05	0.23477	FALSE
Brain_Cortex_chr11_1219991_A2_ENSG00000070047.11	3	-0.142691	0.108158	0.187073	-0.137009	-0.138388	0.39818	0.84307	6.28926e-05	0.736107	FALSE
Brain_Cortex_chr11_1219991_A2_ENSG00000078902.15	8	-0.101284	0.119333	0.396016	-0.154931	1.02311	-0.380609	0.22808	1.6533e-08	0.875901	FALSE
Brain_Cortex_chr11_1219991_A2_ENSG00000099834.18	11	0.0181408	0.0246044	0.46094	0.000453925	0.00111458	0.0384095	0.744842	4.28795e-12	0.900662	FALSE
Brain_Cortex_chr11_1219991_A2_ENSG00000099849.14	8	0.0878256	0.0715789	0.219831	0.0964946	0.0916935	0.0392297	0.78322	7.50659e-05	0.769657	FALSE
Brain_Cortex_chr11_1219991_A2_ENSG00000099869.7	4	-0.00746125	0.0499055	0.881153	-0.00548028	-0.00606793	0.0523944	0.539879	4.52282e-07	0.986064	FALSE
Brain_Cortex_chr11_1219991_A2_ENSG00000117983.17	5	0.00686926	0.0166521	0.67996	0.0106025	0.0106206	0.0105143	0.923269	1.25919e-33	0.956475	FALSE
Brain_Cortex_chr11_1219991_A2_ENSG00000117984.13	10	0.0461374	0.0462978	0.31899	-0.0104178	0.0221195	-0.0829767	0.0775114	4.95601e-10	0.836899	FALSE
Brain_Cortex_chr11_1219991_A2_ENSG00000130592.15	8	-0.0305015	0.0361535	0.398855	-0.0117271	-0.0174694	-0.143774	0.234436	1.2473e-07	0.877003	FALSE
Brain_Cortex_chr11_1219991_A2_ENSG00000130595.17	13	0.0449955	0.0330989	0.174012	0.0737802	0.057983	0.0295729	0.680662	3.00413e-09	0.722915	FALSE
Brain_Cortex_chr11_1219991_A2_ENSG00000130598.15	5	-0.0101969	0.042438	0.810114	-0.000976483	-0.00636389	0.0259753	0.799857	5.19133e-07	0.977725	FALSE
Brain_Cortex_chr11_1219991_A2_ENSG00000130600.17	5	0.0246289	0.0316689	0.436746	0.00348055	0.00382933	0.0656846	0.53624	1.45659e-06	0.891821	FALSE
Brain_Cortex_chr11_1219991_A2_ENSG00000142089.15	9	0.0454481	0.0837005	0.58714	-0.0820797	-0.00812607	0.0889204	0.73195	6.42499e-05	0.936651	FALSE
Brain_Cortex_chr11_1219991_A2_ENSG00000142102.15	4	0.0274178	0.0938349	0.77014	0.0282063	0.0328891	-0.07331	0.777396	0.00299434	0.972341	FALSE
Brain_Cortex_chr11_1219991_A2_ENSG00000149043.16	6	-0.0162074	0.0376226	0.666621	0.0112201	0.0406176	-0.0197154	0.971438	2.73037e-06	0.953991	FALSE
Brain_Cortex_chr11_1219991_A2_ENSG00000161328.10	7	-0.0732618	0.0507434	0.148803	-0.0698811	-0.0710457	0.0216431	0.449509	2.92115e-05	0.690623	FALSE
Brain_Cortex_chr11_1219991_A2_ENSG00000167244.18	3	-0.0726866	0.131275	0.579786	-0.0816829	-0.0760722	-0.753016	0.263505	0.00178571	0.934688	FALSE
Brain_Cortex_chr11_1219991_A2_ENSG00000174672.15	7	-0.0880226	0.0671686	0.190036	-0.0745367	-0.0674157	-0.0579236	0.870428	1.26423e-11	0.738902	FALSE
Brain_Cortex_chr11_1219991_A2_ENSG00000174775.16	7	-0.0668225	0.0746409	0.370652	-0.0197472	-0.0174408	-0.139368	0.67713	1.6676e-06	0.864612	FALSE
Brain_Cortex_chr11_1219991_A2_ENSG00000174885.12	7	0.00641437	0.0417254	0.877824	0.00899622	0.000946148	0.131318	0.208097	1.24177e-05	0.985786	FALSE
Brain_Cortex_chr11_1219991_A2_ENSG00000174915.11	6	0.0789154	0.080752	0.328442	0.00780682	0.00990149	-0.0436137	0.758869	6.06029e-05	0.842555	FALSE
Brain_Cortex_chr11_1219991_A2_ENSG00000177030.16	16	0.088564	0.052129	0.0893306	0.074709	0.0665511	0.0665943	0.814896	1.06031e-11	0.581433	FALSE
Brain_Cortex_chr11_1219991_A2_ENSG00000177042.14	14	-0.0191067	0.022446	0.394644	-0.0259054	-0.0226576	-0.0237943	0.90786	1.07457e-14	0.87518	FALSE
Brain_Cortex_chr11_1219991_A2_ENSG00000177106.14	9	-0.0156297	0.0352581	0.657553	-0.0380038	-0.0354398	-0.0218792	0.930929	1.10914e-10	0.951394	FALSE
Brain_Cortex_chr11_1219991_A2_ENSG00000177156.10	7	-0.0545357	0.0481812	0.257682	-0.036686	-0.0361446	0.0125453	0.217649	4.22187e-09	0.797603	FALSE
Brain_Cortex_chr11_1219991_A2_ENSG00000177225.16	7	0.102554	0.065616	0.118065	0.153002	0.153141	0.324754	0.0987845	8.07635e-08	0.640347	FALSE
Brain_Cortex_chr11_1219991_A2_ENSG00000177542.10	9	-0.106586	0.0952918	0.263345	-0.168384	-0.182197	-0.266679	0.592329	4.22564e-09	0.801321	FALSE
Brain_Cortex_chr11_1219991_A2_ENSG00000177595.17	7	0.0660844	0.048424	0.172346	0.0772846	0.0904834	0.27938	0.0449963	1.36293e-24	0.720833	FALSE
Brain_Cortex_chr11_1219991_A2_ENSG00000177600.8	9	-0.0446866	0.0696778	0.521307	-0.0625757	-0.0808153	-0.141792	0.495927	1.86038e-11	0.918894	FALSE
Brain_Cortex_chr11_1219991_A2_ENSG00000177666.16	8	-0.0360171	0.0304881	0.237464	-0.0461459	-0.0532295	-0.125116	0.222226	1.12463e-44	0.783625	FALSE
Brain_Cortex_chr11_1219991_A2_ENSG00000177685.16	7	0.0470613	0.0357141	0.187597	0.0713108	0.063445	0.191018	0.211521	7.16662e-15	0.736853	FALSE
Brain_Cortex_chr11_1219991_A2_ENSG00000177697.17	5	0.0338884	0.0689423	0.623039	0.020725	0.0358277	0.133705	0.348868	1.45586e-14	0.94371	FALSE
Brain_Cortex_chr11_1219991_A2_ENSG00000177700.5	16	-0.0398834	0.0536918	0.45759	-0.0413459	-0.0456237	-0.108065	0.453768	2.85891e-11	0.899337	FALSE
Brain_Cortex_chr11_1219991_A2_ENSG00000177830.17	9	-0.0747485	0.0517184	0.148375	-0.0764109	-0.0942006	-0.116338	0.790408	3.31121e-08	0.690061	FALSE
Brain_Cortex_chr11_1219991_A2_ENSG00000180176.14	9	-0.00817179	0.0387006	0.832767	0.00651927	-0.00432208	-0.0455515	0.455776	2.82726e-05	0.980446	FALSE
Brain_Cortex_chr11_1219991_A2_ENSG00000182208.13	7	-0.0386045	0.0639413	0.54601	0.0481607	0.0577842	0.103089	0.36751	2.06692e-10	0.925296	FALSE
Brain_Cortex_chr11_1219991_A2_ENSG00000182272.11	9	0.0155401	0.0554243	0.779182	0.027212	0.145715	0.041771	0.841138	4.99944e-10	0.974009	FALSE
Brain_Cortex_chr11_1219991_A2_ENSG00000183020.13	13	0.0395549	0.0542431	0.46587	-0.0319049	-0.0427144	0.100271	0.585431	5.84026e-16	0.902427	FALSE
Brain_Cortex_chr11_1219991_A2_ENSG00000184363.9	9	-0.00729894	0.0363734	0.840959	-0.0192546	-0.0289877	-0.0255853	0.811075	5.53288e-08	0.981424	FALSE
Brain_Cortex_chr11_1219991_A2_ENSG00000184524.5	15	-0.0474119	0.0718805	0.509515	-0.100825	-0.0674097	-0.0850882	0.853041	1.89459e-13	0.915294	FALSE
Brain_Cortex_chr11_1219991_A2_ENSG00000184545.10	7	-0.0010787	0.100747	0.991457	0.0101957	0.0724929	0.141482	0.472773	1.06628e-06	0.999107	FALSE
Brain_Cortex_chr11_1219991_A2_ENSG00000184956.15	5	0.00551676	0.037848	0.88411	-0.0018492	-0.000518604	-0.15216	0.166625	3.29771e-08	0.986381	FALSE
Brain_Cortex_chr11_1219991_A2_ENSG00000185101.12	12	0.0140923	0.0263559	0.592864	0.0384336	0.0260813	0.0592842	0.178485	3.02199e-08	0.937257	FALSE
Brain_Cortex_chr11_1219991_A2_ENSG00000185187.12	10	0.0332633	0.0540361	0.538175	-0.0767473	-0.0620724	-0.058475	0.395222	9.59833e-07	0.923499	FALSE
Brain_Cortex_chr11_1219991_A2_ENSG00000185201.16	4	0.0796391	0.0975277	0.414169	0.0768578	0.127537	-0.204524	0.471503	0.000209753	0.882843	FALSE
Brain_Cortex_chr11_1219991_A2_ENSG00000185507.19	10	-0.00821711	0.0836675	0.921764	0.0545464	0.0427088	-0.329293	0.145525	6.73674e-07	0.99115	FALSE
Brain_Cortex_chr11_1219991_A2_ENSG00000185522.8	11	-0.00253103	0.0393049	0.948656	0.0176926	0.00457273	0.0434648	0.459112	1.11775e-06	0.993823	FALSE
Brain_Cortex_chr11_1219991_A2_ENSG00000185885.15	8	0.0121622	0.0850361	0.886271	0.0465278	0.0334579	0.0884527	0.675967	4.15012e-05	0.986698	FALSE
Brain_Cortex_chr11_1219991_A2_ENSG00000199785.1	6	-0.0227851	0.0219568	0.299399	-0.017009	-0.0137901	0.000387662	0.264091	3.14791e-11	0.824391	FALSE
Brain_Cortex_chr11_1219991_A2_ENSG00000205869.2	6	0.0508829	0.0713592	0.475813	0.133412	0.134504	0.0756188	0.941263	2.82344e-08	0.905518	FALSE
Brain_Cortex_chr11_1219991_A2_ENSG00000214026.10	14	0.0319753	0.0292639	0.274546	0.0293219	0.0295775	0.0747483	0.582523	3.70507e-10	0.809986	FALSE
Brain_Cortex_chr11_1219991_A2_ENSG00000214063.10	6	0.127686	0.076776	0.0962919	0.168349	0.192623	0.566542	0.124978	2.16667e-08	0.597744	FALSE
Brain_Cortex_chr11_1219991_A2_ENSG00000226416.1	15	0.0282565	0.027555	0.305147	0.0317295	0.0260103	-0.0327022	0.167863	8.55466e-11	0.827479	FALSE
Brain_Cortex_chr11_1219991_A2_ENSG00000229512.1	6	-0.0332583	0.032901	0.312085	-0.0293753	-0.0260203	-0.0134018	0.658529	2.88306e-08	0.832448	FALSE
Brain_Cortex_chr11_1219991_A2_ENSG00000232987.1	7	0.0512834	0.0351907	0.145034	0.0635675	0.062937	0.172316	0.15279	2.44545e-06	0.685935	FALSE
Brain_Cortex_chr11_1219991_A2_ENSG00000233930.3	5	0.00281982	0.0222789	0.899282	-0.00408896	-0.00587369	-0.0466645	0.21176	2.39777e-197	0.988363	FALSE
Brain_Cortex_chr11_1219991_A2_ENSG00000235027.1	12	-0.049537	0.0681401	0.467234	0.0345531	0.043889	0.0411638	0.534356	2.41548e-09	0.902998	FALSE
Brain_Cortex_chr11_1219991_A2_ENSG00000244242.1	7	-0.0397822	0.0918204	0.664825	-0.0259058	0.0148794	-0.0435673	0.978288	1.26103e-06	0.95358	FALSE
Brain_Cortex_chr11_1219991_A2_ENSG00000247095.2	5	0.00763257	0.0404801	0.850445	0.0213509	0.018691	-0.0300089	0.704554	1.34072e-06	0.98271	FALSE
Brain_Cortex_chr11_1219991_A2_ENSG00000250397.2	9	0.0162774	0.0358212	0.649536	0.0217872	0.0260754	-0.0332918	0.701374	1.88616e-10	0.949662	FALSE
Brain_Cortex_chr11_1219991_A2_ENSG00000251661.3	5	-0.0307223	0.056352	0.585626	-0.0194342	0.16563	-0.0592216	0.789055	0.000204694	0.935986	FALSE
Brain_Cortex_chr11_1219991_A2_ENSG00000254739.1	4	0.00397746	0.0453366	0.93009	0.0176584	0.0182558	0.0239846	0.867221	5.86187e-05	0.991781	FALSE
Brain_Cortex_chr11_1219991_A2_ENSG00000254815.5	8	0.0584656	0.0477866	0.221151	0.0353904	0.0376671	0.166544	0.473303	1.33535e-06	0.771229	FALSE
Brain_Cortex_chr11_1219991_A2_ENSG00000254872.3	7	-0.0162223	0.0223963	0.468864	-0.0269249	-0.0208447	-0.00383618	0.71313	1.57098e-24	0.903373	FALSE
Brain_Cortex_chr11_1219991_A2_ENSG00000254910.1	5	0.0355673	0.0824997	0.666381	-0.0329138	-0.0528367	0.0394501	0.982858	0.0045614	0.953991	FALSE
Brain_Cortex_chr11_1219991_A2_ENSG00000255026.1	3	0.0238441	0.0898814	0.790791	0.00515754	-0.0738812	0.283384	0.339647	0.0278935	0.975289	FALSE
Brain_Cortex_chr11_1219991_A2_ENSG00000255142.1	8	0.0391445	0.0188005	0.037333	0.0374171	0.0366847	-0.00659053	0.503511	1.35343e-27	0.411099	FALSE
Brain_Cortex_chr11_1219991_A2_ENSG00000255153.1	11	0.033799	0.032176	0.293515	0.0513227	0.0542691	0.149355	0.0959969	1.83519e-10	0.821425	FALSE
Brain_Cortex_chr11_1219991_A2_ENSG00000255158.1	8	0.0306859	0.0404132	0.44767	-0.00543202	-0.0128834	-0.0237916	0.280839	3.90347e-07	0.895946	FALSE
Brain_Cortex_chr11_1219991_A2_ENSG00000255237.1	9	-0.0187759	0.0231828	0.417993	-0.0260473	-0.0205582	-0.0331333	0.743368	1.79846e-09	0.884306	FALSE
Brain_Cortex_chr11_1219991_A2_ENSG00000255284.1	5	0.0520677	0.0739238	0.481219	-0.027974	-0.0356799	0.0929361	0.806881	1.79311e-78	0.907308	FALSE
Brain_Cortex_chr11_1219991_A2_ENSG00000255328.1	14	0.0183813	0.0283618	0.51692	0.000362318	-0.000367644	-0.0149662	0.421827	5.6241e-08	0.917531	FALSE
Brain_Cortex_chr11_1219991_A2_ENSG00000270030.1	8	0.0200231	0.055971	0.720537	0.0553738	0.0531454	0.0444226	0.821693	0.00103397	0.963826	FALSE
Brain_Cortex_chr11_1219991_A2_ENSG00000270972.1	13	0.0118957	0.035455	0.737236	0.0192909	0.0200806	-0.00999986	0.718602	7.17221e-09	0.966675	FALSE
Brain_Cortex_chr11_1219991_A2_ENSG00000274897.2	15	-0.0300118	0.0237666	0.206671	-0.0216124	-0.0163787	0.0108417	0.41899	1.00467e-12	0.756369	FALSE
Brain_Cortex_chr11_1219991_A2_ENSG00000277290.1	4	0.0915868	0.0704752	0.193751	0.0628204	0.0573975	0.723062	0.492845	0.0383881	0.742724	FALSE
Brain_Cortex_chr11_1219991_A2_ENSG00000279672.1	6	0.0177927	0.0159292	0.264	0.0224341	0.0221508	0.0455933	0.489818	1.33478e-291	0.801888	FALSE
Brain_Cortex_chr11_1219991_A2_ENSG00000283787.1	4	0.0158582	0.0341831	0.642706	-0.000222797	0.00261911	-0.0842806	0.453504	7.34046e-07	0.948209	FALSE
Brain_Cortex_chr11_1219991_B2_ENSG00000023191.16	6	-0.0479434	0.0580677	0.409005	-0.0406871	-0.0588752	0.103193	0.674768	2.85885e-06	0.881012	FALSE
Brain_Cortex_chr11_1219991_B2_ENSG00000069696.6	13	0.0438533	0.0297269	0.140157	0.0520162	0.0568788	0.11502	0.151694	2.09143e-09	0.677544	FALSE
Brain_Cortex_chr11_1219991_B2_ENSG00000070031.3	4	0.0336877	0.026146	0.197591	0.0135572	0.00823835	-0.0927415	0.281061	2.59585e-05	0.747065	FALSE
Brain_Cortex_chr11_1219991_B2_ENSG00000070047.11	3	-0.116896	0.0667464	0.0798879	-0.0992327	-0.0994896	0.845676	0.612347	6.08443e-05	0.558299	FALSE
Brain_Cortex_chr11_1219991_B2_ENSG00000078902.15	8	-0.0615273	0.0807022	0.445822	-0.0251633	-0.0334655	-0.140509	0.6023	1.39214e-08	0.895602	FALSE
Brain_Cortex_chr11_1219991_B2_ENSG00000099834.18	11	0.00532365	0.0144876	0.713274	0.0119519	0.00932534	0.0630018	0.125899	3.44352e-12	0.962973	FALSE
Brain_Cortex_chr11_1219991_B2_ENSG00000099849.14	8	0.00420207	0.0442324	0.924315	0.0109446	0.00827889	-0.0699542	0.481406	6.29688e-05	0.991201	FALSE
Brain_Cortex_chr11_1219991_B2_ENSG00000099869.7	4	0.00383393	0.0219315	0.861226	0.00538481	0.00659714	0.03699	0.438523	3.59658e-07	0.983778	FALSE
Brain_Cortex_chr11_1219991_B2_ENSG00000117983.17	5	0.0137315	0.0132453	0.299874	0.0148955	0.0151908	-0.0013725	0.568176	1.128e-33	0.824391	FALSE
Brain_Cortex_chr11_1219991_B2_ENSG00000117984.13	11	0.00878312	0.0288866	0.761086	-0.0159565	-0.0134348	-0.0335692	0.278065	1.3234e-10	0.970585	FALSE
Brain_Cortex_chr11_1219991_B2_ENSG00000130592.15	8	-0.00494267	0.0247538	0.841736	0.0143572	0.00401709	-0.0866189	0.172171	1.27889e-07	0.981553	FALSE
Brain_Cortex_chr11_1219991_B2_ENSG00000130595.17	14	0.0114238	0.0253133	0.651775	0.0131132	0.0236329	0.0291843	0.555018	3.18122e-09	0.949925	FALSE
Brain_Cortex_chr11_1219991_B2_ENSG00000130598.15	5	-0.0110103	0.0268216	0.681439	-7.55534e-05	0.000260297	0.0703578	0.324477	4.77629e-07	0.956946	FALSE
Brain_Cortex_chr11_1219991_B2_ENSG00000130600.17	5	0.0245169	0.0213787	0.251467	0.00986857	0.00750235	0.0676127	0.358929	1.48009e-06	0.793971	FALSE
Brain_Cortex_chr11_1219991_B2_ENSG00000142089.15	9	0.00829048	0.0570014	0.884361	-0.0419618	-0.0305182	0.0159538	0.929187	5.76269e-05	0.986386	FALSE
Brain_Cortex_chr11_1219991_B2_ENSG00000142102.15	4	0.0641321	0.0523053	0.220157	0.0647789	0.0647811	0.104049	0.79424	0.00272847	0.770055	FALSE
Brain_Cortex_chr11_1219991_B2_ENSG00000149043.16	6	0.00253821	0.0325144	0.937777	-0.0171459	-0.0571135	-0.0104854	0.877277	2.64806e-06	0.992912	FALSE
Brain_Cortex_chr11_1219991_B2_ENSG00000161328.10	7	-0.0346711	0.0336274	0.302523	-0.0272987	-0.026825	0.0645076	0.222222	2.58586e-05	0.825727	FALSE
Brain_Cortex_chr11_1219991_B2_ENSG00000167244.18	3	-0.0317607	0.123668	0.797316	-0.0446812	-0.0388947	-0.688228	0.195529	0.00174945	0.975894	FALSE
Brain_Cortex_chr11_1219991_B2_ENSG00000174672.15	7	-0.0538232	0.0467272	0.249378	-0.0281761	-0.0249242	-0.011321	0.742114	1.19756e-11	0.793166	FALSE
Brain_Cortex_chr11_1219991_B2_ENSG00000174775.16	7	-0.0366779	0.049292	0.456819	-0.0286695	-0.0255753	-0.0833087	0.691668	1.42765e-06	0.899185	FALSE
Brain_Cortex_chr11_1219991_B2_ENSG00000174885.12	7	-0.0281977	0.0279937	0.313797	-0.025184	-0.0255627	-0.0301817	0.975235	1.13891e-05	0.833678	FALSE
Brain_Cortex_chr11_1219991_B2_ENSG00000174915.11	6	-0.0180171	0.0641524	0.778827	0.000639854	-0.0120294	-0.101579	0.784896	5.73336e-05	0.973943	FALSE
Brain_Cortex_chr11_1219991_B2_ENSG00000177030.16	16	0.0303555	0.0325773	0.351439	0.0289228	0.0125151	0.0138447	0.77623	7.79633e-12	0.855073	FALSE
Brain_Cortex_chr11_1219991_B2_ENSG00000177042.14	14	-0.024268	0.0151176	0.108431	-0.0155174	-0.0225101	-0.0268786	0.927307	9.07693e-15	0.622539	FALSE
Brain_Cortex_chr11_1219991_B2_ENSG00000177106.14	9	-0.0190949	0.0198261	0.335486	-0.0323585	-0.036558	-0.0117625	0.850386	8.31515e-11	0.846507	FALSE
Brain_Cortex_chr11_1219991_B2_ENSG00000177156.10	7	-0.00917263	0.0307263	0.765301	0.00106128	0.00346999	0.0279364	0.31558	3.42915e-09	0.9714	FALSE
Brain_Cortex_chr11_1219991_B2_ENSG00000177225.16	7	0.00983334	0.0476074	0.836361	0.0544253	0.0339694	0.0962756	0.430497	6.92685e-08	0.980782	FALSE
Brain_Cortex_chr11_1219991_B2_ENSG00000177542.10	9	-0.0410734	0.0585143	0.482718	-0.0503019	-0.0642749	0.0185464	0.749857	3.47242e-09	0.907646	FALSE
Brain_Cortex_chr11_1219991_B2_ENSG00000177595.17	7	0.0103971	0.0357189	0.770989	0.018745	0.0192652	0.13708	0.0769279	1.00729e-24	0.972654	FALSE
Brain_Cortex_chr11_1219991_B2_ENSG00000177600.8	9	-0.0181272	0.0479526	0.705414	-0.0310153	-0.0213232	-0.0738542	0.562336	1.65375e-11	0.96166	FALSE
Brain_Cortex_chr11_1219991_B2_ENSG00000177666.16	8	-0.00267137	0.0171698	0.87636	-0.0029322	-0.0117393	-0.0351756	0.416987	4.74089e-45	0.985662	FALSE
Brain_Cortex_chr11_1219991_B2_ENSG00000177685.16	7	0.0151917	0.0228146	0.50549	0.00520998	0.00932047	0.0124994	0.962514	5.32526e-15	0.914109	FALSE
Brain_Cortex_chr11_1219991_B2_ENSG00000177697.17	5	0.000267664	0.0565225	0.996222	-0.0118994	-0.00935058	0.0681637	0.451015	1.30934e-14	0.999463	FALSE
Brain_Cortex_chr11_1219991_B2_ENSG00000177700.5	16	-0.0285364	0.0318347	0.370043	-0.021028	-0.0169075	0.0258409	0.329289	1.90257e-11	0.864254	FALSE
Brain_Cortex_chr11_1219991_B2_ENSG00000177830.17	9	-0.0582428	0.0337427	0.0843318	-0.0324469	-0.0399162	-0.0659013	0.936712	2.81405e-08	0.568752	FALSE
Brain_Cortex_chr11_1219991_B2_ENSG00000180176.14	10	0.0229591	0.0247499	0.35359	0.0354257	0.0194096	0.0200377	0.925726	1.27746e-05	0.855642	FALSE
Brain_Cortex_chr11_1219991_B2_ENSG00000182208.13	7	-0.0398523	0.0412081	0.333495	-0.0278748	-0.0136237	-0.0572778	0.865618	1.76249e-10	0.845497	FALSE
Brain_Cortex_chr11_1219991_B2_ENSG00000182272.11	9	0.0290848	0.0276593	0.293012	0.0147349	0.0737781	0.0537317	0.670361	3.62904e-10	0.821183	FALSE
Brain_Cortex_chr11_1219991_B2_ENSG00000183020.13	13	0.0626132	0.0384508	0.10344	0.0388102	0.0461248	0.0707123	0.916957	5.13119e-16	0.612396	FALSE
Brain_Cortex_chr11_1219991_B2_ENSG00000184363.9	9	-0.00418453	0.0219719	0.848957	0.00858572	0.00906169	0.049335	0.280751	4.81606e-08	0.982413	FALSE
Brain_Cortex_chr11_1219991_B2_ENSG00000184524.5	15	0.0754506	0.0548351	0.168835	0.0771936	0.0877648	0.0143591	0.692082	1.68966e-13	0.715556	FALSE
Brain_Cortex_chr11_1219991_B2_ENSG00000184545.10	7	-0.00136499	0.0654751	0.983367	0.00880635	0.00618143	0.185305	0.206011	1.02615e-06	0.997846	FALSE
Brain_Cortex_chr11_1219991_B2_ENSG00000184956.15	5	0.000326081	0.0327569	0.992058	-0.00105244	-0.00296616	-0.132343	0.08758	3.24467e-08	0.999159	FALSE
Brain_Cortex_chr11_1219991_B2_ENSG00000185101.12	12	0.00632881	0.0149938	0.672956	0.0152632	0.0151648	0.022879	0.393096	2.21337e-08	0.955318	FALSE
Brain_Cortex_chr11_1219991_B2_ENSG00000185187.12	10	0.0261349	0.0353508	0.459724	0.0177937	0.0221807	-0.0129925	0.57087	8.29865e-07	0.899964	FALSE
Brain_Cortex_chr11_1219991_B2_ENSG00000185201.16	4	0.044673	0.06736	0.507203	0.0135845	0.0734064	0.0228573	0.92296	0.000196415	0.914436	FALSE
Brain_Cortex_chr11_1219991_B2_ENSG00000185507.19	10	-0.0380412	0.0607398	0.53112	-0.0462243	-0.0492771	-0.326939	0.0739358	6.19191e-07	0.921943	FALSE
Brain_Cortex_chr11_1219991_B2_ENSG00000185522.8	11	0.00738272	0.0279082	0.791367	0.00425702	-0.000471501	-0.0622474	0.124359	1.01844e-06	0.975289	FALSE
Brain_Cortex_chr11_1219991_B2_ENSG00000185885.15	8	0.0773312	0.0575979	0.1794	0.0493002	0.0581431	0.0284965	0.691565	3.86173e-05	0.728887	FALSE
Brain_Cortex_chr11_1219991_B2_ENSG00000199785.1	6	-0.0178574	0.0149186	0.231309	-0.0130486	-0.0133725	-0.00749307	0.44359	2.43183e-11	0.778341	FALSE
Brain_Cortex_chr11_1219991_B2_ENSG00000205869.2	6	0.00305429	0.0443301	0.94507	0.0409779	0.0361324	0.0676124	0.751283	2.33742e-08	0.993497	FALSE
Brain_Cortex_chr11_1219991_B2_ENSG00000214026.10	14	0.00441283	0.0204237	0.828938	0.0202641	0.0249964	0.0116128	0.872947	8.15206e-11	0.980193	FALSE
Brain_Cortex_chr11_1219991_B2_ENSG00000214063.10	6	0.0664562	0.0465167	0.153104	0.084788	0.0889397	-0.00858208	0.632028	1.81394e-08	0.696598	FALSE
Brain_Cortex_chr11_1219991_B2_ENSG00000226416.1	15	0.0110895	0.0184821	0.548499	0.0107461	0.0030088	0.0168973	0.854017	2.24526e-12	0.926005	FALSE
Brain_Cortex_chr11_1219991_B2_ENSG00000229512.1	6	-0.0315113	0.0184704	0.0880002	-0.0287936	-0.0246884	-0.0114369	0.412769	2.49437e-08	0.578677	FALSE
Brain_Cortex_chr11_1219991_B2_ENSG00000232987.1	7	0.0126891	0.0206703	0.539294	0.0197756	0.0208795	0.0700185	0.261969	1.91418e-06	0.92373	FALSE
Brain_Cortex_chr11_1219991_B2_ENSG00000233930.3	5	-0.00790531	0.0133053	0.552412	-0.00899757	-0.0078046	-0.0154109	0.764403	1.72719e-197	0.92733	FALSE
Brain_Cortex_chr11_1219991_B2_ENSG00000235027.1	12	-0.0436803	0.0297861	0.142522	-0.00073893	0.0223333	0.0362209	0.213449	1.73467e-09	0.681846	FALSE
Brain_Cortex_chr11_1219991_B2_ENSG00000244242.1	8	-0.0223271	0.0669639	0.738818	-0.0017978	-0.0252952	0.00579805	0.770105	1.25144e-06	0.966728	FALSE
Brain_Cortex_chr11_1219991_B2_ENSG00000247095.2	5	0.0307992	0.0265594	0.246197	0.0431535	0.0400535	0.0290449	0.979995	1.32109e-06	0.790177	FALSE
Brain_Cortex_chr11_1219991_B2_ENSG00000250397.2	9	0.0242527	0.0238993	0.310208	0.0258536	0.0211715	-0.123263	0.139539	1.42184e-10	0.831064	FALSE
Brain_Cortex_chr11_1219991_B2_ENSG00000251661.3	5	-0.0404074	0.0392383	0.303107	-0.0462029	-0.045294	-0.0441039	0.956244	0.000198341	0.826151	FALSE
Brain_Cortex_chr11_1219991_B2_ENSG00000254739.1	4	0.0434646	0.027892	0.119158	0.0418146	0.0417451	0.0113192	0.664142	6.31485e-05	0.642174	FALSE
Brain_Cortex_chr11_1219991_B2_ENSG00000254815.5	4	-0.0127848	0.038271	0.738335	-0.000436533	0.0114186	0.005113	0.839351	0.000118506	0.966728	FALSE
Brain_Cortex_chr11_1219991_B2_ENSG00000254872.3	7	0.00976843	0.0140513	0.486931	0.00465993	0.00391898	-0.00713398	0.407112	1.11056e-24	0.908789	FALSE
Brain_Cortex_chr11_1219991_B2_ENSG00000254910.1	5	0.0275827	0.0560596	0.622702	0.0297797	0.0197446	-0.0245208	0.651477	0.00420773	0.943617	FALSE
Brain_Cortex_chr11_1219991_B2_ENSG00000255026.1	3	0.0275244	0.0482464	0.568341	0.0302116	0.0324225	-0.00357159	0.824701	0.026174	0.931646	FALSE
Brain_Cortex_chr11_1219991_B2_ENSG00000255142.1	8	0.027205	0.0124762	0.0292165	0.0290449	0.0285477	0.0215346	0.895549	9.95579e-28	0.364377	FALSE
Brain_Cortex_chr11_1219991_B2_ENSG00000255153.1	11	0.016737	0.0209826	0.425068	0.0318478	0.0294513	0.101566	0.073991	1.53613e-10	0.8871	FALSE
Brain_Cortex_chr11_1219991_B2_ENSG00000255158.1	8	0.0206923	0.029966	0.489865	-0.00998954	-0.020198	-0.00499633	0.503593	3.50394e-07	0.909703	FALSE
Brain_Cortex_chr11_1219991_B2_ENSG00000255237.1	9	-0.00890724	0.0160454	0.578808	-0.00178827	-0.00369511	-0.0216609	0.663123	1.54882e-09	0.934546	FALSE
Brain_Cortex_chr11_1219991_B2_ENSG00000255284.1	5	0.0268208	0.0385055	0.486087	-0.00531286	-0.0157563	0.0574946	0.720882	5.73612e-79	0.908627	FALSE
Brain_Cortex_chr11_1219991_B2_ENSG00000255328.1	14	0.0214615	0.0191919	0.263455	0.0206592	0.0217601	0.0247727	0.904458	4.99826e-08	0.801462	FALSE
Brain_Cortex_chr11_1219991_B2_ENSG00000270030.1	8	0.00605773	0.0343519	0.860024	-0.0426289	-0.046775	-0.0172834	0.705745	0.000910119	0.983646	FALSE
Brain_Cortex_chr11_1219991_B2_ENSG00000270972.1	13	0.0123482	0.0235325	0.599772	-0.000430005	0.00135824	-0.00558102	0.662969	6.21319e-09	0.938777	FALSE
Brain_Cortex_chr11_1219991_B2_ENSG00000274897.2	15	-0.0185496	0.0178726	0.299328	0.00661803	0.00170592	-0.0216445	0.928819	1.91023e-12	0.824391	FALSE
Brain_Cortex_chr11_1219991_B2_ENSG00000277290.1	4	-0.0105719	0.0496089	0.831246	0.0236746	0.0254993	0.291565	0.620053	0.0372049	0.980425	FALSE
Brain_Cortex_chr11_1219991_B2_ENSG00000279672.1	6	0.0109099	0.0166893	0.513301	0.0174613	0.0175046	0.0376131	0.482091	1.28912e-291	0.916469	FALSE
Brain_Cortex_chr11_1219991_B2_ENSG00000283787.1	4	0.00514482	0.0338628	0.879241	-0.0197945	-0.0220868	-0.158299	0.165175	7.35691e-07	0.985854	FALSE
Brain_Cortex_chr11_34432600_C2_ENSG00000026508.17	14	-0.0023288	0.0148649	0.875509	-0.0041507	-0.0026885	-0.0126335	0.631927	2.0738e-08	0.985526	FALSE
Brain_Cortex_chr11_34432600_C2_ENSG00000085063.14	13	0.00269895	0.0225871	0.904887	-0.011747	0.00709329	0.00591595	0.942845	2.29748e-11	0.989343	FALSE
Brain_Cortex_chr11_34432600_C2_ENSG00000110427.14	7	0.00587083	0.0422038	0.889366	0.00511892	0.00274339	-0.0193087	0.688432	3.39943e-08	0.987259	FALSE
Brain_Cortex_chr11_34432600_C2_ENSG00000110429.13	9	-0.0151582	0.0169757	0.371892	0.002371	-0.00971081	-0.00954484	0.823065	7.92958e-12	0.865315	FALSE
Brain_Cortex_chr11_34432600_C2_ENSG00000110435.11	5	0.0203595	0.0338387	0.547398	0.00329726	0.00579323	-0.0620488	0.0511473	9.2543e-09	0.925785	FALSE
Brain_Cortex_chr11_34432600_C2_ENSG00000110436.11	2	-0.120167	0.127768	0.346959					0.0738158	0.852736	FALSE
Brain_Cortex_chr11_34432600_C2_ENSG00000121691.4	13	0.0076373	0.0154317	0.620663	0.00537941	0.0077817	0.0378212	0.647109	3.1307e-27	0.943286	FALSE
Brain_Cortex_chr11_34432600_C2_ENSG00000135363.11	7	-0.0173303	0.0182925	0.343434	-0.0179908	-0.0158032	-0.00790687	0.835658	7.99022e-09	0.85132	FALSE
Brain_Cortex_chr11_34432600_C2_ENSG00000135372.8	10	0.000173402	0.0156815	0.991177	0.00990475	0.0110936	0.00460213	0.894812	2.53518e-19	0.999039	FALSE
Brain_Cortex_chr11_34432600_C2_ENSG00000135373.12	10	0.0045409	0.0101921	0.655936	0.000793941	0.00158574	-0.000600374	0.727029	3.5829e-11	0.950932	FALSE
Brain_Cortex_chr11_34432600_C2_ENSG00000135387.20	13	0.00929585	0.0262372	0.723114	-0.0159505	-0.0194972	-0.0070363	0.799742	1.10119e-11	0.964296	FALSE
Brain_Cortex_chr11_34432600_C2_ENSG00000149089.12	7	0.00755959	0.00444352	0.088894	0.0062838	0.00595809	-0.000873005	0.398759	2.83128e-198	0.580657	FALSE
Brain_Cortex_chr11_34432600_C2_ENSG00000166016.5	6	5.99301e-06	0.0127248	0.999624	0.00386062	0.00743708	-0.0201463	0.58094	1.99371e-09	0.999952	FALSE
Brain_Cortex_chr11_34432600_C2_ENSG00000205177.6	10	-0.00214858	0.00920356	0.815412	-0.00507812	-0.00553394	-0.0273216	0.136493	4.6824e-10	0.978411	FALSE
Brain_Cortex_chr11_34432600_C2_ENSG00000255202.1	5	0.028281	0.0141451	0.0455704	0.0219943	0.0242004	0.00888231	0.652972	0.000123644	0.445931	FALSE
Brain_Cortex_chr11_34432600_C2_ENSG00000255542.1	1	0.0146391	0.0564495	0.79538					0.26778	0.975635	FALSE
Brain_Cortex_chr11_34482745_A2_ENSG00000026508.17	14	0.0383826	0.0568042	0.499232	-0.0107194	-0.0234956	-0.0542321	0.33099	7.91523e-09	0.912418	FALSE
Brain_Cortex_chr11_34482745_A2_ENSG00000085063.14	15	0.076004	0.0822042	0.355187	-0.0376276	-0.00333958	0.179707	0.368117	1.38675e-08	0.856654	FALSE
Brain_Cortex_chr11_34482745_A2_ENSG00000110427.14	3	-0.490897	0.329159	0.135866	-0.301975	-0.20843	-0.0572762	0.810828	3.44333e-05	0.670323	FALSE
Brain_Cortex_chr11_34482745_A2_ENSG00000110429.13	5	0.0399145	0.0449901	0.37498	0.0386232	0.0394158	0.052405	0.865937	3.17335e-07	0.866911	FALSE
Brain_Cortex_chr11_34482745_A2_ENSG00000110435.11	5	0.0495545	0.188139	0.792247	-0.0491683	-0.0482524	-0.471973	0.0397035	1.15988e-08	0.97541	FALSE
Brain_Cortex_chr11_34482745_A2_ENSG00000110436.11	9	0.14559	0.120934	0.228637	0.188102	0.190559	0.351545	0.271884	0.00015091	0.776483	FALSE
Brain_Cortex_chr11_34482745_A2_ENSG00000121691.4	13	0.000309609	0.0384571	0.993576	0.0201989	0.0177394	0.135414	0.401612	3.48748e-27	0.999159	FALSE
Brain_Cortex_chr11_34482745_A2_ENSG00000135363.11	11	0.0491062	0.0603985	0.416197	0.0999189	0.119689	0.057742	0.956509	8.69847e-09	0.883738	FALSE
Brain_Cortex_chr11_34482745_A2_ENSG00000135372.8	11	-0.0677159	0.0564325	0.230161	-0.0381339	-0.045942	-0.0397963	0.732879	1.8543e-18	0.777487	FALSE
Brain_Cortex_chr11_34482745_A2_ENSG00000135373.12	11	-0.0120661	0.0225513	0.592614	-0.00076321	-0.0111941	-0.0678843	0.178956	4.75005e-11	0.937228	FALSE
Brain_Cortex_chr11_34482745_A2_ENSG00000135387.20	11	-0.0908441	0.113488	0.423435	0.00244959	0.0377644	0.105113	0.434739	1.19555e-07	0.886446	FALSE
Brain_Cortex_chr11_34482745_A2_ENSG00000149089.12	7	-0.0167473	0.0154976	0.279858	-0.0204791	-0.01998	-0.0218194	0.891347	9.45311e-198	0.813511	FALSE
Brain_Cortex_chr11_34482745_A2_ENSG00000166016.5	8	-0.0442887	0.051588	0.390612	0.0231687	0.0127397	-0.130071	0.546066	9.52944e-09	0.874182	FALSE
Brain_Cortex_chr11_34482745_A2_ENSG00000205177.6	2	0.0233837	0.0903696	0.795824					0.000299208	0.975752	FALSE
Brain_Cortex_chr11_34482745_A2_ENSG00000255202.1	2	0.0660598	0.0634421	0.297755					0.000829417	0.82329	FALSE
Brain_Cortex_chr11_34482745_A2_ENSG00000255542.1	5	-0.0691381	0.0537467	0.198314	-0.0871374	-0.0888168	-0.0968612	0.819155	0.00713869	0.747936	FALSE
Brain_Cortex_chr11_34482745_B2_ENSG00000026508.17	14	-0.01281	0.0397077	0.746992	-0.0548851	-0.0417686	-0.0610985	0.471498	6.5417e-09	0.967783	FALSE
Brain_Cortex_chr11_34482745_B2_ENSG00000085063.14	15	0.00406349	0.0639498	0.949335	0.0069208	0.0156263	0.154664	0.0877801	1.2772e-08	0.993856	FALSE
Brain_Cortex_chr11_34482745_B2_ENSG00000110427.14	4	-0.270575	0.137318	0.0487896	-0.245433	-0.242349	0.0217873	0.60812	1.17473e-05	0.459192	FALSE
Brain_Cortex_chr11_34482745_B2_ENSG00000110429.13	5	0.0253267	0.0358538	0.479946	0.0270659	0.025008	0.0697686	0.488335	3.35012e-07	0.906939	FALSE
Brain_Cortex_chr11_34482745_B2_ENSG00000110435.11	5	0.0420304	0.148505	0.77716	-0.0474664	-0.0526806	-0.358741	0.0567832	1.00738e-08	0.973748	FALSE
Brain_Cortex_chr11_34482745_B2_ENSG00000110436.11	9	0.113431	0.0791439	0.151794	0.135285	0.11584	0.175239	0.623516	0.000134198	0.695067	FALSE
Brain_Cortex_chr11_34482745_B2_ENSG00000121691.4	13	-0.0220991	0.0353214	0.531539	-0.00915756	-0.00516819	0.157518	0.223166	3.6702e-27	0.922041	FALSE
Brain_Cortex_chr11_34482745_B2_ENSG00000135363.11	11	0.0179223	0.0425318	0.673473	0.0728926	0.0768373	0.0069292	0.92	7.49307e-09	0.955318	FALSE
Brain_Cortex_chr11_34482745_B2_ENSG00000135372.8	11	-0.0656563	0.0349261	0.0601266	-0.019791	-0.0222966	-0.0316858	0.49532	1.34876e-18	0.501872	FALSE
Brain_Cortex_chr11_34482745_B2_ENSG00000135373.12	11	-0.00483311	0.016868	0.774475	-0.00490676	-0.00568055	-0.0351226	0.322803	4.48089e-11	0.973272	FALSE
Brain_Cortex_chr11_34482745_B2_ENSG00000135387.20	11	-0.0729971	0.06377	0.252337	-0.0106972	0.0656471	0.0231753	0.48937	9.00107e-08	0.794618	FALSE
Brain_Cortex_chr11_34482745_B2_ENSG00000149089.12	7	-0.011205	0.00936071	0.231297	-0.0140795	-0.0148727	-0.00953198	0.935798	3.24254e-198	0.778341	FALSE
Brain_Cortex_chr11_34482745_B2_ENSG00000166016.5	8	-0.0175086	0.0328975	0.594575	-0.0497305	-0.0395221	-0.0774308	0.491656	8.34846e-09	0.937528	FALSE
Brain_Cortex_chr11_34482745_B2_ENSG00000205177.6	2	-0.0181557	0.0631823	0.773841					0.000272475	0.973188	FALSE
Brain_Cortex_chr11_34482745_B2_ENSG00000255202.1	2	0.0522927	0.0769659	0.496867					0.000834823	0.911671	FALSE
Brain_Cortex_chr11_34482745_B2_ENSG00000255542.1	5	-0.0832377	0.0336618	0.0134073	-0.0735541	-0.0681632	-0.159764	0.284564	0.00693611	0.236939	FALSE
Brain_Cortex_chr12_112920989_B2_ENSG00000089009.15	7	-0.0773367	0.0927921	0.404597	0.059306	0.0798403	-0.0905394	0.963538	4.3231e-05	0.878883	FALSE
Brain_Cortex_chr12_112920989_B2_ENSG00000089169.14	12	-0.011178	0.0485929	0.818066	0.00667373	0.0128201	-0.00165736	0.916537	8.52231e-10	0.978682	FALSE
Brain_Cortex_chr12_112920989_B2_ENSG00000089248.6	6	-0.0450436	0.0730923	0.537725	-0.021131	-0.0483098	-0.0622553	0.897678	0.00736068	0.923499	FALSE
Brain_Cortex_chr12_112920989_B2_ENSG00000111300.9	9	0.0838732	0.0524075	0.109509	0.099487	0.0985875	0.196874	0.343645	1.03684e-06	0.624561	FALSE
Brain_Cortex_chr12_112920989_B2_ENSG00000135148.11	8	-0.00111635	0.0434951	0.979524	0.0191247	0.0116294	0.0211571	0.751022	1.28466e-06	0.997172	FALSE
Brain_Cortex_chr12_112920989_B2_ENSG00000173064.12	7	0.0858071	0.0605877	0.156703	0.0802972	0.0795703	0.0976715	0.925184	9.7637e-09	0.700903	FALSE
Brain_Cortex_chr12_112920989_B2_ENSG00000179295.17	5	-0.019328	0.0565687	0.732597	0.000307552	0.0016762	-0.0403803	0.898385	7.23513e-06	0.966015	FALSE
Brain_Cortex_chr12_112920989_B2_ENSG00000198270.12	5	0.0541647	0.0417376	0.194375	0.0563147	0.0613562	0.0886524	0.777593	3.37606e-05	0.74351	FALSE
Brain_Cortex_chr12_112923312_A2_ENSG00000089009.15	7	-0.244178	0.116704	0.0364126	-0.13631	-0.1112	-0.104825	0.725337	4.98854e-05	0.405957	FALSE
Brain_Cortex_chr12_112923312_A2_ENSG00000089169.14	12	0.104647	0.0714826	0.143208	0.158539	0.132122	0.251182	0.253975	1.01559e-09	0.683071	FALSE
Brain_Cortex_chr12_112923312_A2_ENSG00000089248.6	6	0.0842923	0.104555	0.420126	-0.0141396	-0.00427732	-0.193887	0.208104	0.0079037	0.885043	FALSE
Brain_Cortex_chr12_112923312_A2_ENSG00000111300.9	9	0.17327	0.0782404	0.026789	0.155627	0.186187	0.331955	0.376158	1.26714e-06	0.348636	FALSE
Brain_Cortex_chr12_112923312_A2_ENSG00000135148.11	8	-0.0430181	0.0663537	0.516781	0.0163576	0.0418169	-0.0984245	0.615236	1.55678e-06	0.917531	FALSE
Brain_Cortex_chr12_112923312_A2_ENSG00000173064.12	7	0.110972	0.0814769	0.173195	0.0480446	0.0910408	0.0140348	0.589945	1.14692e-08	0.721689	FALSE
Brain_Cortex_chr12_112923312_A2_ENSG00000179295.17	5	-0.0984031	0.0827172	0.234191	-0.106101	-0.0914914	0.0306747	0.589951	7.76686e-06	0.780814	FALSE
Brain_Cortex_chr12_112923312_A2_ENSG00000198270.12	5	0.137781	0.061676	0.0254862	0.172478	0.190354	0.285338	0.425162	4.05566e-05	0.339427	FALSE
Brain_Cortex_chr12_112923353_C2_ENSG00000089009.15	7	-0.0131187	0.0472376	0.781229	0.0140963	0.0258169	0.034326	0.736746	4.31803e-05	0.974272	FALSE
Brain_Cortex_chr12_112923353_C2_ENSG00000089169.14	12	-0.00430744	0.0213112	0.839822	-0.0211144	-0.0244884	0.0295282	0.393702	7.64682e-10	0.981228	FALSE
Brain_Cortex_chr12_112923353_C2_ENSG00000089248.6	6	0.0314805	0.039269	0.422748	0.048985	0.0480602	0.093309	0.416169	0.00780835	0.886203	FALSE
Brain_Cortex_chr12_112923353_C2_ENSG00000111300.9	9	-0.00295508	0.0244994	0.903993	0.0022825	0.00200964	-0.0324833	0.594479	1.0323e-06	0.989136	FALSE
Brain_Cortex_chr12_112923353_C2_ENSG00000135148.11	8	-0.0112038	0.0232547	0.629959	-0.0213001	-0.0223299	-0.0490014	0.349342	1.39405e-06	0.94545	FALSE
Brain_Cortex_chr12_112923353_C2_ENSG00000173064.12	7	-0.0148623	0.036582	0.684541	-0.045302	-0.0440289	-0.0794221	0.436832	1.0969e-08	0.957682	FALSE
Brain_Cortex_chr12_112923353_C2_ENSG00000179295.17	5	-0.000619698	0.0268833	0.981609	-0.00267285	-0.0190613	0.0149778	0.836549	7.35407e-06	0.997488	FALSE
Brain_Cortex_chr12_112923353_C2_ENSG00000198270.12	5	0.00116288	0.0196027	0.952696	-0.00297271	-0.00264627	-0.0222112	0.687402	3.30581e-05	0.994296	FALSE
Brain_Cortex_chr12_132481571_A2_ENSG00000061936.9	9	0.0139756	0.088183	0.874075	-0.0629501	-0.0223258	-0.0850575	0.502303	2.23616e-07	0.985446	FALSE
Brain_Cortex_chr12_132481571_A2_ENSG00000177169.9	12	-0.0548517	0.0886487	0.536079	-0.076569	-0.0785168	-0.227865	0.365798	1.55239e-09	0.923214	FALSE
Brain_Cortex_chr12_132481571_A2_ENSG00000177192.13	9	-0.0238172	0.0389213	0.540583	-0.0162463	-0.0310524	-0.10601	0.119808	3.64127e-12	0.923909	FALSE
Brain_Cortex_chr12_132481571_A2_ENSG00000182870.12	14	0.165948	0.100547	0.0988502	0.136005	0.127773	0.216532	0.760937	2.83662e-11	0.602231	FALSE
Brain_Cortex_chr12_132481571_A2_ENSG00000183495.13	13	-0.00430237	0.0495434	0.930798	-0.0513234	-0.0415925	-0.100717	0.194782	1.27871e-09	0.991892	FALSE
Brain_Cortex_chr12_132481571_A2_ENSG00000184967.6	8	0.0281753	0.0477189	0.554894	0.0399479	0.0412859	-0.0722694	0.225302	5.64585e-15	0.928232	FALSE
Brain_Cortex_chr12_132481571_A2_ENSG00000185163.9	8	-0.0159008	0.041997	0.704971	0.0109946	0.0195148	0.0157922	0.465932	1.57217e-09	0.96166	FALSE
Brain_Cortex_chr12_132481571_A2_ENSG00000185684.12	13	0.0175043	0.0302195	0.562428	0.0348259	0.0295458	0.096986	0.27322	1.3116e-28	0.929829	FALSE
Brain_Cortex_chr12_132481571_A2_ENSG00000198598.6	9	-0.180786	0.0598575	0.00252545	-0.21146	-0.174236	-0.179562	0.992063	1.39475e-11	0.079852	FALSE
Brain_Cortex_chr12_132481571_A2_ENSG00000249926.2	3	-0.0010689	0.033428	0.974491	0.00304724	0.00372649	-0.0380917	0.777357	8.48496e-05	0.996798	FALSE
Brain_Cortex_chr12_132481571_A2_ENSG00000255916.1	8	-0.0517418	0.0340456	0.128567	-0.0299991	-0.0260296	-0.0373278	0.881017	6.19002e-23	0.658163	FALSE
Brain_Cortex_chr12_132481571_A2_ENSG00000255992.1	7	0.0662259	0.0521358	0.203993	0.0953431	0.096839	0.233727	0.0349728	2.85377e-10	0.753888	FALSE
Brain_Cortex_chr12_132481571_A2_ENSG00000256312.1	12	0.073011	0.0377336	0.0530015	0.0884523	0.0870645	0.182971	0.0852885	3.92151e-09	0.476359	FALSE
Brain_Cortex_chr12_132481571_A2_ENSG00000256542.2	12	0.0746115	0.0777322	0.337129	0.0216907	0.0272336	-0.0595003	0.312595	4.33715e-07	0.847836	FALSE
Brain_Cortex_chr12_132481571_A2_ENSG00000256576.2	7	-0.0987874	0.0506556	0.0511551	-0.0841828	-0.0841505	-0.223354	0.353195	7.85653e-53	0.468767	FALSE
Brain_Cortex_chr12_132481571_A2_ENSG00000256943.1	9	-0.0389342	0.0550159	0.479138	-0.10437	-0.12127	-0.0741951	0.825775	4.04732e-10	0.906583	FALSE
Brain_Cortex_chr12_132481571_A2_ENSG00000256955.2	11	-0.0298524	0.0826988	0.718116	-0.0736314	-0.0716831	-0.090366	0.655919	1.73947e-08	0.963582	FALSE
Brain_Cortex_chr12_132481571_A2_ENSG00000273568.1	10	-0.0180419	0.0383881	0.638364	0.012863	0.0106288	-0.0409582	0.676207	2.16509e-10	0.947352	FALSE
Brain_Cortex_chr12_132481571_A2_ENSG00000277011.1	12	0.0359203	0.0472853	0.447464	0.0408576	0.0123597	0.0610843	0.756219	1.577e-09	0.89593	FALSE
Brain_Cortex_chr12_132481571_A2_ENSG00000279113.1	17	-0.00997105	0.0431164	0.817114	-0.0193229	-0.0346297	-0.119176	0.212219	5.02958e-14	0.978673	FALSE
Brain_Cortex_chr12_132481571_A2_ENSG00000279283.1	4	0.00136768	0.0348577	0.968702	0.0165227	0.0190344	0.0743359	0.58546	6.49924e-06	0.996078	FALSE
Brain_Cortex_chr12_132481571_A2_ENSG00000279480.1	12	-0.00948619	0.0473567	0.841235	0.00290675	-0.00619842	0.0598486	0.552406	4.18647e-15	0.981498	FALSE
Brain_Cortex_chr12_132481571_A2_ENSG00000279640.1	15	-0.0399958	0.0207676	0.0541205	-0.0263578	-0.0298988	-0.0195972	0.745036	1.40832e-13	0.481172	FALSE
Brain_Cortex_chr12_132481571_A2_ENSG00000280150.1	11	0.0835281	0.0440055	0.0576793	0.0434007	0.0441882	0.176154	0.495491	3.99294e-09	0.494246	FALSE
Brain_Cortex_chr12_132565387_B2_ENSG00000061936.9	11	-0.0114375	0.0568838	0.840646	-0.00667532	0.0590631	-0.0424763	0.690893	3.25664e-06	0.981373	FALSE
Brain_Cortex_chr12_132565387_B2_ENSG00000177169.9	12	-0.0338878	0.054314	0.532677	-0.0455741	-0.0415984	-0.194731	0.151079	1.24878e-09	0.922382	FALSE
Brain_Cortex_chr12_132565387_B2_ENSG00000177192.13	14	-0.0183264	0.0267611	0.493462	-0.0601891	-0.0375858	-0.0832559	0.0116992	1.47686e-11	0.910592	FALSE
Brain_Cortex_chr12_132565387_B2_ENSG00000182870.12	10	-0.00672129	0.0433007	0.876645	0.0131366	0.0222331	0.0527055	0.368299	5.22928e-11	0.985662	FALSE
Brain_Cortex_chr12_132565387_B2_ENSG00000183495.13	13	-0.00393875	0.0335237	0.906471	-0.0270613	-0.0249829	-0.056525	0.293765	1.12232e-09	0.989582	FALSE
Brain_Cortex_chr12_132565387_B2_ENSG00000184967.6	8	0.00970968	0.0256561	0.705092	0.00645848	0.00683251	-0.0528378	0.134164	3.94447e-15	0.96166	FALSE
Brain_Cortex_chr12_132565387_B2_ENSG00000185163.9	8	-0.0198524	0.0287346	0.489634	-0.00869097	-0.0064583	-0.00568321	0.626649	1.36564e-09	0.909662	FALSE
Brain_Cortex_chr12_132565387_B2_ENSG00000185684.12	13	0.00321003	0.0190795	0.86639	0.00696721	0.000467541	-0.0114304	0.75472	9.05508e-29	0.984354	FALSE
Brain_Cortex_chr12_132565387_B2_ENSG00000198598.6	9	-0.0423071	0.0339161	0.212249	-0.0499044	-0.0493377	-0.0533222	0.850908	5.29632e-12	0.762706	FALSE
Brain_Cortex_chr12_132565387_B2_ENSG00000249926.2	7	0.00551243	0.0187573	0.768848	-0.0032293	-0.00730117	-0.0302912	0.320098	3.64318e-06	0.972042	FALSE
Brain_Cortex_chr12_132565387_B2_ENSG00000255916.1	9	-0.026112	0.0225053	0.245942	-0.00550906	0.00100811	-0.0223365	0.951902	3.79089e-23	0.790098	FALSE
Brain_Cortex_chr12_132565387_B2_ENSG00000255992.1	6	0.0305755	0.0270395	0.258152	0.0360387	0.0348836	0.101815	0.115646	2.27904e-10	0.798094	FALSE
Brain_Cortex_chr12_132565387_B2_ENSG00000256312.1	12	0.0163496	0.0267359	0.540854	0.0309128	0.0271709	0.0590287	0.340696	3.1635e-09	0.923975	FALSE
Brain_Cortex_chr12_132565387_B2_ENSG00000256542.2	12	0.0111047	0.0447419	0.803984	0.0184552	0.0255819	-0.0458731	0.468408	3.22713e-07	0.976816	FALSE
Brain_Cortex_chr12_132565387_B2_ENSG00000256576.2	7	-0.0599977	0.0316554	0.0580471	-0.053308	-0.0594529	-0.0899586	0.712958	4.08685e-53	0.495158	FALSE
Brain_Cortex_chr12_132565387_B2_ENSG00000256943.1	9	-0.0110329	0.0336516	0.74302	-0.00635788	-0.0147886	-0.0462274	0.731665	3.31947e-10	0.966997	FALSE
Brain_Cortex_chr12_132565387_B2_ENSG00000256955.2	10	-0.0124413	0.0355274	0.726197	-0.0391882	-0.0434909	-0.0574463	0.401819	1.78646e-08	0.964926	FALSE
Brain_Cortex_chr12_132565387_B2_ENSG00000273568.1	11	0.00540465	0.0141166	0.701826	0.00559921	0.00513766	0.00336423	0.921531	9.88495e-11	0.961357	FALSE
Brain_Cortex_chr12_132565387_B2_ENSG00000277011.1	10	0.0316142	0.0308858	0.306031	0.0187256	0.0170151	0.0900632	0.319251	1.52828e-07	0.828065	FALSE
Brain_Cortex_chr12_132565387_B2_ENSG00000279113.1	17	-0.000750551	0.0265883	0.97748	-0.00598135	-0.0123275	-0.0210463	0.708174	3.67471e-14	0.997115	FALSE
Brain_Cortex_chr12_132565387_B2_ENSG00000279283.1	4	-0.0188751	0.024097	0.433454	-0.00340453	-0.00182853	-0.0407994	0.806052	6.39303e-06	0.890201	FALSE
Brain_Cortex_chr12_132565387_B2_ENSG00000279480.1	8	0.0290863	0.0372095	0.434396	0.0201158	0.0152402	0.0203807	0.886489	5.25186e-09	0.890603	FALSE
Brain_Cortex_chr12_132565387_B2_ENSG00000279640.1	14	-0.0317429	0.014264	0.0260552	-0.0289793	-0.0250115	-0.0582129	0.525371	3.38431e-13	0.343988	FALSE
Brain_Cortex_chr12_132565387_B2_ENSG00000280150.1	11	0.0635588	0.0188795	0.000761142	0.0441057	0.0505213	0.078284	0.800119	2.75049e-09	0.033358	TRUE
Brain_Cortex_chr12_26114393_A2_ENSG00000064102.14	11	0.00671212	0.0542113	0.901462	-0.0293819	0.00377238	-0.0199835	0.787773	1.75085e-06	0.988622	FALSE
Brain_Cortex_chr12_26114393_A2_ENSG00000064115.10	4	0.077103	0.17375	0.657218	0.00185163	-0.010538	0.357095	0.626692	0.00210831	0.951354	FALSE
Brain_Cortex_chr12_26114393_A2_ENSG00000111790.13	8	-0.0983503	0.111716	0.378664	-0.0850298	-0.0803891	-0.140243	0.862183	2.42684e-06	0.867939	FALSE
Brain_Cortex_chr12_26114393_A2_ENSG00000118307.18	11	-0.0814248	0.0639646	0.20303	-0.0371038	-0.0663527	-0.0528218	0.804634	1.41609e-05	0.752897	FALSE
Brain_Cortex_chr12_26114393_A2_ENSG00000123094.15	12	0.00674925	0.0734184	0.926755	-0.0178109	0.00222562	-0.0338633	0.718907	3.1528e-10	0.991597	FALSE
Brain_Cortex_chr12_26114393_A2_ENSG00000123095.5	11	0.00715834	0.0480574	0.88159	-0.0711165	-0.0584091	0.0647908	0.692052	7.00305e-10	0.986064	FALSE
Brain_Cortex_chr12_26114393_A2_ENSG00000123096.11	11	0.0641326	0.0726692	0.377491	0.04797	0.0519167	-0.16415	0.180185	1.63427e-13	0.867313	FALSE
Brain_Cortex_chr12_26114393_A2_ENSG00000123104.11	10	-0.0856778	0.153611	0.577009	-0.0444328	-0.062047	0.318865	0.155422	8.41027e-06	0.934064	FALSE
Brain_Cortex_chr12_26114393_A2_ENSG00000133703.11	12	0.0365175	0.139078	0.792883	-0.00586998	-0.0268931	-0.125293	0.525709	2.85286e-07	0.975478	FALSE
Brain_Cortex_chr12_26114393_A2_ENSG00000152936.10	14	0.0373933	0.0253716	0.14053	0.0350329	0.0376961	0.0536201	0.641036	6.20473e-13	0.67818	FALSE
Brain_Cortex_chr12_26114393_A2_ENSG00000152944.8	3	0.0519736	0.124291	0.675829	0.0532247	0.05346	0.0849169	0.891125	0.0107818	0.95578	FALSE
Brain_Cortex_chr12_26114393_A2_ENSG00000205707.10	2	-0.0285556	0.126405	0.821275					0.0176452	0.97926	FALSE
Brain_Cortex_chr12_26114393_A2_ENSG00000214700.5	7	0.035081	0.0451311	0.436974	0.0171321	0.0147321	0.0244773	0.896247	0.00027578	0.891944	FALSE
Brain_Cortex_chr12_26114393_A2_ENSG00000246695.7	9	0.0186978	0.059276	0.752431	0.00565357	-0.00242509	-0.265629	0.0952877	3.09306e-08	0.968927	FALSE
Brain_Cortex_chr12_26114393_A2_ENSG00000247903.1	3	-0.0940147	0.0356494	0.00835923	-0.0844291	-0.0829754	-0.160897	0.492351	0.000151326	0.17747	FALSE
Brain_Cortex_chr12_26114393_A2_ENSG00000255968.1	7	-0.0173899	0.0352712	0.62199	-0.00494243	-0.0138558	0.0538785	0.458839	2.2261e-07	0.943482	FALSE
Brain_Cortex_chr12_26114393_A2_ENSG00000256894.1	14	-0.0514555	0.0417714	0.21801	0.00691635	-0.00168375	-0.136975	0.36185	1.2006e-09	0.767901	FALSE
Brain_Cortex_chr12_26114393_A2_ENSG00000274987.1	9	-0.0363466	0.0569459	0.523301	0.026162	-0.0119684	0.0505526	0.188352	0.000807955	0.919654	FALSE
Brain_Cortex_chr12_26114393_A2_ENSG00000275197.1	9	0.031937	0.0401549	0.426413	0.017465	-0.0116083	-0.0509999	0.22117	7.08293e-07	0.887632	FALSE
Brain_Cortex_chr12_26114393_A2_ENSG00000275764.1	6	0.0359192	0.045344	0.428274	0.0191801	0.0244934	0.105733	0.507512	1.20713e-06	0.888508	FALSE
Brain_Cortex_chr12_26114393_A2_ENSG00000278743.1	4	-0.0377211	0.038322	0.324958	-0.0373808	-0.0351783	-0.15944	0.43637	9.95118e-05	0.840501	FALSE
Brain_Cortex_chr13_112881427_A2_ENSG00000182968.4	14	0.0504718	0.0928589	0.586764	0.0443892	0.0664222	0.229473	0.2209	6.91186e-06	0.936527	FALSE
Brain_Cortex_chr13_112881427_A2_ENSG00000183087.14	2	-0.0830335	0.127773	0.515789					0.0246827	0.917186	FALSE
Brain_Cortex_chr13_112881427_A2_ENSG00000184497.12	9	-0.0165231	0.047873	0.729986	-0.0933035	-0.0799456	-0.0459908	0.730843	6.50708e-06	0.96563	FALSE
Brain_Cortex_chr13_112881427_A2_ENSG00000185974.6	12	0.0230364	0.0365147	0.528119	0.0328731	0.0382576	0.0456356	0.817385	9.33425e-08	0.921041	FALSE
Brain_Cortex_chr13_112881427_A2_ENSG00000198176.12	6	-0.0464903	0.0926633	0.61587	0.0116922	-0.0113742	0.102269	0.557488	3.90176e-06	0.942229	FALSE
Brain_Cortex_chr13_112881427_A2_ENSG00000224243.1	13	0.00732333	0.0531221	0.890352	0.0729142	0.0702147	-0.0113888	0.837446	1.3505e-08	0.987264	FALSE
Brain_Cortex_chr13_112881427_A2_ENSG00000229520.1	11	0.0798839	0.0491064	0.10379	0.114456	0.153458	-0.103491	0.0584062	1.26112e-06	0.613255	FALSE
Brain_Cortex_chr13_112881427_A2_ENSG00000233695.2	8	0.0380658	0.056593	0.501187	0.0469548	0.0462784	0.03667	0.983043	0.00024795	0.912934	FALSE
Brain_Cortex_chr13_112881427_A2_ENSG00000260385.1	5	-0.0280974	0.0546707	0.607295	-0.0419579	-0.0714771	0.202623	0.167165	0.000480874	0.940327	FALSE
Brain_Cortex_chr13_112881427_A2_ENSG00000272695.1	6	0.0167656	0.064669	0.795441	-0.0381102	-0.027334	-0.307629	0.265518	0.00183519	0.975658	FALSE
Brain_Cortex_chr13_112881427_A2_ENSG00000279770.1	12	-0.0044082	0.0393174	0.910729	0.0251897	0.0120953	0.0155825	0.835015	1.65027e-07	0.989945	FALSE
Brain_Cortex_chr13_112881427_B2_ENSG00000182968.4	14	-0.000794743	0.0462575	0.986292	-0.00320771	-0.00485915	0.0285842	0.709429	5.19698e-06	0.998264	FALSE
Brain_Cortex_chr13_112881427_B2_ENSG00000183087.14	2	0.0735082	0.0785393	0.349303					0.0239	0.853901	FALSE
Brain_Cortex_chr13_112881427_B2_ENSG00000184497.12	9	-0.000618704	0.0335958	0.985307	-0.0421416	-0.0014226	0.0332783	0.563598	5.96407e-06	0.998078	FALSE
Brain_Cortex_chr13_112881427_B2_ENSG00000185974.6	12	-0.00693276	0.022289	0.755771	-0.00974957	0.000406804	-0.0165772	0.872475	7.60189e-08	0.969702	FALSE
Brain_Cortex_chr13_112881427_B2_ENSG00000198176.12	6	-0.0610916	0.0584279	0.29575	-0.065604	-0.0564918	0.0793058	0.386925	3.59027e-06	0.822121	FALSE
Brain_Cortex_chr13_112881427_B2_ENSG00000224243.1	13	-0.00907893	0.0351283	0.796059	-0.00231869	0.00799316	-0.0113065	0.969521	1.1478e-08	0.975779	FALSE
Brain_Cortex_chr13_112881427_B2_ENSG00000229520.1	11	0.00718192	0.0337954	0.831708	0.00469108	0.0116444	-0.111174	0.0682656	1.04269e-06	0.980427	FALSE
Brain_Cortex_chr13_112881427_B2_ENSG00000233695.2	9	-0.0197843	0.0478588	0.679322	-0.0639191	-0.0669959	-0.0550124	0.523346	0.000210519	0.956461	FALSE
Brain_Cortex_chr13_112881427_B2_ENSG00000260385.1	5	-0.00399303	0.0266878	0.881064	-0.0142714	0.0380427	0.113172	0.228292	0.00041349	0.986064	FALSE
Brain_Cortex_chr13_112881427_B2_ENSG00000272695.1	6	-0.0239311	0.03628	0.509496	-0.035558	-0.0360388	-0.116748	0.587371	0.00167929	0.915282	FALSE
Brain_Cortex_chr13_112881427_B2_ENSG00000279770.1	12	-0.0304543	0.0272926	0.264489	-0.0301542	-0.0317945	-0.0236498	0.914772	1.44122e-07	0.802207	FALSE
Brain_Cortex_chr14_28990028_C2_ENSG00000176165.10	15	0.00130703	0.0115622	0.909996	-0.00598818	-0.00443752	-0.0157726	0.449402	1.22369e-12	0.989813	FALSE
Brain_Cortex_chr14_28990028_C2_ENSG00000186960.10	4	0.0174685	0.0113636	0.124235	0.0157488	0.0156316	0.0114872	0.737836	1.00327e-09	0.651056	FALSE
Brain_Cortex_chr14_28990028_C2_ENSG00000197358.9	13	0.00478688	0.00900374	0.594965	0.00223481	0.00028267	0.0271606	0.189445	4.55097e-10	0.9376	FALSE
Brain_Cortex_chr14_28990028_C2_ENSG00000257056.2	15	-0.0114018	0.00689696	0.0982984	-0.0100068	-0.00721219	-0.00642363	0.720149	4.24981e-13	0.601349	FALSE
Brain_Cortex_chr14_28990028_C2_ENSG00000257126.5	8	0.00605184	0.0130375	0.642513	0.00351008	0.00734321	-0.00608931	0.784925	2.16112e-08	0.948189	FALSE
Brain_Cortex_chr14_28990028_C2_ENSG00000257522.5	9	-0.0156293	0.0106247	0.14128	-0.0275668	-0.026421	-0.0435771	0.1929	1.68147e-08	0.679556	FALSE
Brain_Cortex_chr14_28990028_C2_ENSG00000258107.1	5	-0.0210447	0.02032	0.300357	-0.0314099	-0.029924	-0.0368038	0.752071	6.99285e-05	0.824722	FALSE
Brain_Cortex_chr14_28990028_C2_ENSG00000274762.1	10	0.0016552	0.0113006	0.883551	0.0104531	0.0113958	0.0405925	0.383532	5.04725e-10	0.986332	FALSE
Brain_Cortex_chr16_54221310_B2_ENSG00000103479.15	4	-0.0376634	0.0595135	0.526829	-0.00490918	0.0140346	0.0699611	0.432295	7.0118e-07	0.920747	FALSE
Brain_Cortex_chr16_54221310_B2_ENSG00000103494.12	7	0.0243686	0.04003	0.542685	0.0122836	-0.0610204	0.0860095	0.357185	2.89195e-10	0.924451	FALSE
Brain_Cortex_chr16_54221310_B2_ENSG00000140718.20	8	-0.00876985	0.0259979	0.735869	-0.017605	-0.0193783	-0.00225443	0.814946	8.09566e-26	0.966383	FALSE
Brain_Cortex_chr16_54221310_B2_ENSG00000166971.16	6	-0.0400491	0.0327553	0.221452	-0.0362094	-0.0691577	-0.00145282	0.468418	7.22673e-08	0.771243	FALSE
Brain_Cortex_chr16_54221310_B2_ENSG00000177508.11	15	0.0194625	0.0186316	0.296211	0.0163768	0.0242165	0.0480277	0.29327	5.04198e-15	0.822493	FALSE
Brain_Cortex_chr16_54221310_B2_ENSG00000245694.9	11	0.0276121	0.0239881	0.249702	0.0406829	0.0425364	0.0476606	0.661543	2.11996e-08	0.793414	FALSE
Brain_Cortex_chr16_54221310_B2_ENSG00000261056.2	2	0.0805093	0.0432577	0.0627221					0.00197982	0.510081	FALSE
Brain_Cortex_chr16_54221310_B2_ENSG00000275191.1	9	0.029015	0.0250102	0.245998	0.0244372	0.022691	0.0873812	0.237843	1.14148e-07	0.790098	FALSE
Brain_Cortex_chr16_54221310_B2_ENSG00000279344.1	5	0.00298463	0.0208625	0.886241	0.000758782	0.0380176	-0.028689	0.397836	6.10532e-07	0.986698	FALSE
Brain_Cortex_chr16_54221310_B2_ENSG00000279722.1	6	0.031469	0.0412623	0.445668	0.0274009	0.0694622	0.0252119	0.95835	6.98956e-08	0.895541	FALSE
Brain_Cortex_chr16_75606619_B2_ENSG00000103089.8	6	-0.0984459	0.0946486	0.298284	-0.0570707	-0.0321813	-0.432654	0.123538	4.40747e-05	0.823624	FALSE
Brain_Cortex_chr16_75606619_B2_ENSG00000103091.14	3	0.0861656	0.156261	0.581345	0.0701353	0.123032	-0.0836253	0.844587	1.90423e-08	0.935066	FALSE
Brain_Cortex_chr16_75606619_B2_ENSG00000166816.13	5	-0.0403145	0.0680982	0.553847	-0.0548231	-0.0507482	0.0364792	0.809507	1.14295e-06	0.927843	FALSE
Brain_Cortex_chr16_75606619_B2_ENSG00000168404.12	10	-0.000519923	0.0522836	0.992066	0.0289426	0.0309983	0.0467809	0.688236	3.72437e-06	0.999159	FALSE
Brain_Cortex_chr16_75606619_B2_ENSG00000168411.13	5	0.0148899	0.0373352	0.690029	0.00340601	0.00388531	-0.102377	0.113286	5.11835e-06	0.958792	FALSE
Brain_Cortex_chr16_75606619_B2_ENSG00000168925.10	8	-0.00605124	0.0349652	0.862601	-0.0460031	-0.0372754	-0.0243229	0.796319	1.62589e-06	0.983857	FALSE
Brain_Cortex_chr16_75606619_B2_ENSG00000168928.12	3	-0.0209554	0.0327644	0.522447	-0.0260471	-0.027262	-0.215546	0.569064	6.27622e-06	0.919548	FALSE
Brain_Cortex_chr16_75606619_B2_ENSG00000184517.11	13	-0.0100285	0.0251859	0.690499	-0.0258792	-0.0310946	-0.0184183	0.775958	3.26421e-38	0.95897	FALSE
Brain_Cortex_chr16_75606619_B2_ENSG00000186187.11	11	0.0179586	0.0389532	0.644777	0.0340865	0.0258398	0.00953999	0.936944	1.21475e-10	0.948608	FALSE
Brain_Cortex_chr16_75606619_B2_ENSG00000240338.5	8	0.0278306	0.021801	0.201752	0.0351782	0.032304	0.0793329	0.0846746	6.40894e-09	0.751456	FALSE
Brain_Cortex_chr16_89196249_A2_ENSG00000003249.13	8	-0.0434799	0.0723407	0.547812	-0.0438652	-0.0401587	-0.124664	0.545546	2.99972e-09	0.925859	FALSE
Brain_Cortex_chr16_89196249_A2_ENSG00000015413.9	5	-0.0218709	0.0310638	0.481394	0.000780596	0.00273893	0.0527688	0.317905	1.72555e-08	0.907412	FALSE
Brain_Cortex_chr16_89196249_A2_ENSG00000051523.10	6	0.0840023	0.0758341	0.267986	0.0825413	0.0959713	-0.267098	0.247294	1.91008e-08	0.804548	FALSE
Brain_Cortex_chr16_89196249_A2_ENSG00000075399.13	4	0.0409371	0.0608851	0.50135	0.0360199	0.0371474	-0.0212833	0.658383	6.11752e-12	0.913032	FALSE
Brain_Cortex_chr16_89196249_A2_ENSG00000103335.21	9	0.0329496	0.0662321	0.618845	-0.0119929	-0.0168917	0.107524	0.627535	5.07407e-13	0.94295	FALSE
Brain_Cortex_chr16_89196249_A2_ENSG00000129993.14	5	0.0328513	0.0951107	0.729793	-0.0350479	-0.0454123	-0.128585	0.223007	2.96923e-10	0.965579	FALSE
Brain_Cortex_chr16_89196249_A2_ENSG00000131165.14	16	-0.00510585	0.0506276	0.919669	0.0325912	0.0364788	0.120369	0.278724	7.46232e-20	0.990832	FALSE
Brain_Cortex_chr16_89196249_A2_ENSG00000140995.16	6	0.0766276	0.0986641	0.437365	0.00629566	0.0165269	-0.16831	0.412655	7.83491e-06	0.892032	FALSE
Brain_Cortex_chr16_89196249_A2_ENSG00000141002.19	15	-0.00730596	0.0882277	0.934004	-0.0607433	-0.0966905	-0.178242	0.169632	1.94192e-10	0.992582	FALSE
Brain_Cortex_chr16_89196249_A2_ENSG00000141012.12	6	0.0408186	0.111061	0.713221	-0.0201852	-0.0249812	-0.148743	0.382615	1.30438e-09	0.962973	FALSE
Brain_Cortex_chr16_89196249_A2_ENSG00000141013.16	11	0.0140391	0.0447712	0.753845	-0.0046349	-0.0081726	-0.00791872	0.70044	2.10384e-15	0.969273	FALSE
Brain_Cortex_chr16_89196249_A2_ENSG00000158545.15	7	0.0523373	0.0669343	0.434261	0.0971197	0.070613	0.0501856	0.985796	2.22366e-07	0.890527	FALSE
Brain_Cortex_chr16_89196249_A2_ENSG00000158717.10	6	-0.0293677	0.0392272	0.454065	-0.0441687	-0.0454977	-0.0317917	0.975446	1.90884e-10	0.89847	FALSE
Brain_Cortex_chr16_89196249_A2_ENSG00000158792.15	14	-0.0138569	0.0797783	0.862107	-0.0545097	-0.0545928	-0.00838952	0.975586	9.52583e-10	0.983818	FALSE
Brain_Cortex_chr16_89196249_A2_ENSG00000158805.11	10	-0.064585	0.0981523	0.510533	-0.0398176	-0.0644126	-0.0704593	0.969972	1.79549e-10	0.915718	FALSE
Brain_Cortex_chr16_89196249_A2_ENSG00000167508.11	7	0.00082329	0.0370794	0.982286	-0.0128754	-0.0348254	-0.0754384	0.277895	1.21742e-11	0.997488	FALSE
Brain_Cortex_chr16_89196249_A2_ENSG00000167513.8	6	0.0360782	0.0545687	0.508515	0.0061493	0.00930299	-0.0619452	0.43593	8.83699e-09	0.91497	FALSE
Brain_Cortex_chr16_89196249_A2_ENSG00000167515.10	7	-0.0372382	0.0808212	0.644979	-0.00255103	-0.00490313	-0.0066251	0.828884	2.83692e-16	0.948695	FALSE
Brain_Cortex_chr16_89196249_A2_ENSG00000167522.14	9	0.019942	0.0684779	0.770885	0.0138321	0.011964	-0.174102	0.218842	3.11927e-09	0.972639	FALSE
Brain_Cortex_chr16_89196249_A2_ENSG00000167523.13	3	0.00551002	0.222829	0.980272	0.195261	0.195121	1.35574	0.475714	2.56903e-19	0.997269	FALSE
Brain_Cortex_chr16_89196249_A2_ENSG00000167526.13	6	-0.0889297	0.0665216	0.18127	-0.138832	-0.100651	0.109832	0.142779	1.70404e-09	0.730745	FALSE
Brain_Cortex_chr16_89196249_A2_ENSG00000170100.13	7	0.0273386	0.028846	0.343261	0.00244696	0.000356485	-0.00299036	0.366647	5.33519e-19	0.851223	FALSE
Brain_Cortex_chr16_89196249_A2_ENSG00000174177.12	5	0.0369886	0.0320586	0.248591	0.03641	0.0619617	0.1228	0.224164	2.30655e-22	0.79237	FALSE
Brain_Cortex_chr16_89196249_A2_ENSG00000176715.15	10	0.0904526	0.0355877	0.0110321	0.0876788	0.0870176	0.154729	0.438676	2.71341e-28	0.21013	FALSE
Brain_Cortex_chr16_89196249_A2_ENSG00000177946.5	5	0.0730057	0.0946613	0.44057	0.0304381	0.0252589	-0.0747355	0.567746	0.000808056	0.893321	FALSE
Brain_Cortex_chr16_89196249_A2_ENSG00000178773.14	14	0.00329586	0.0695767	0.962218	-0.0118265	-0.0338438	-0.00173363	0.973003	3.31167e-16	0.995197	FALSE
Brain_Cortex_chr16_89196249_A2_ENSG00000179588.8	11	0.0594157	0.0464507	0.200858	0.0439289	0.0338884	-0.0457009	0.270177	4.37796e-08	0.750586	FALSE
Brain_Cortex_chr16_89196249_A2_ENSG00000180422.3	8	-0.0630563	0.0380746	0.0976961	-0.0305529	0.00231199	-0.101803	0.767243	1.8189e-12	0.600235	FALSE
Brain_Cortex_chr16_89196249_A2_ENSG00000182376.2	5	-0.0064939	0.0483346	0.893124	-0.0120951	-0.005307	0.158705	0.305246	1.1439e-20	0.987683	FALSE
Brain_Cortex_chr16_89196249_A2_ENSG00000185324.21	11	0.0248833	0.0299671	0.406339	0.0250637	0.0286067	0.017583	0.875049	9.21172e-27	0.879715	FALSE
Brain_Cortex_chr16_89196249_A2_ENSG00000185669.5	9	-0.0532011	0.0437203	0.223661	-0.00519099	-0.00643266	-0.0944398	0.788203	2.73056e-11	0.773088	FALSE
Brain_Cortex_chr16_89196249_A2_ENSG00000187741.14	7	-0.0119129	0.0507112	0.814274	0.00447086	0.00476475	0.129523	0.261255	2.7004e-09	0.978411	FALSE
Brain_Cortex_chr16_89196249_A2_ENSG00000197912.14	11	-0.0159454	0.0680955	0.814859	0.0337275	0.02176	-0.0942634	0.537764	3.87497e-12	0.978411	FALSE
Brain_Cortex_chr16_89196249_A2_ENSG00000198931.10	15	-0.0264903	0.0317509	0.404102	0.0033607	-0.01134	0.0231048	0.423106	9.75327e-18	0.8787	FALSE
Brain_Cortex_chr16_89196249_A2_ENSG00000204991.10	13	0.0252243	0.0694531	0.716467	0.00110523	0.000802282	-0.101605	0.446461	1.09409e-17	0.963432	FALSE
Brain_Cortex_chr16_89196249_A2_ENSG00000205015.1	12	0.0861643	0.0639844	0.178094	-0.0529103	-0.0523932	-0.158905	0.0815348	6.42382e-10	0.727537	FALSE
Brain_Cortex_chr16_89196249_A2_ENSG00000205018.2	13	-0.00224769	0.0280864	0.936215	-0.00725516	-0.00958162	0.0348897	0.550262	3.04974e-13	0.992664	FALSE
Brain_Cortex_chr16_89196249_A2_ENSG00000205022.9	15	0.00300946	0.0313917	0.923625	-0.0216387	-0.0431715	-0.0405276	0.399185	5.96755e-12	0.991201	FALSE
Brain_Cortex_chr16_89196249_A2_ENSG00000221819.5	12	-0.0160407	0.0253174	0.526353	-0.0101182	-0.00641699	0.00307859	0.577746	3.24424e-12	0.920625	FALSE
Brain_Cortex_chr16_89196249_A2_ENSG00000222019.7	4	0.144948	0.0672762	0.0311989	0.135075	0.134886	-0.098997	0.332462	4.28122e-07	0.376649	FALSE
Brain_Cortex_chr16_89196249_A2_ENSG00000223959.8	11	-0.14766	0.108585	0.173876	-0.102446	-0.0984748	-0.192893	0.748003	3.09092e-07	0.722743	FALSE
Brain_Cortex_chr16_89196249_A2_ENSG00000224888.4	12	-0.0121076	0.0290923	0.677279	-0.0179613	-0.0204219	0.0848639	0.35232	1.70629e-17	0.956097	FALSE
Brain_Cortex_chr16_89196249_A2_ENSG00000225614.2	6	0.00338934	0.0590189	0.954204	-0.0331473	-0.0338128	-0.0310417	0.801035	2.60914e-07	0.994406	FALSE
Brain_Cortex_chr16_89196249_A2_ENSG00000256982.1	12	0.0887783	0.0535695	0.0974684	0.133731	0.105873	0.168944	0.470597	3.43971e-15	0.599766	FALSE
Brain_Cortex_chr16_89196249_A2_ENSG00000258839.3	9	-0.00217293	0.0485187	0.964278	-0.00564838	-0.00756479	-0.212403	0.0654204	6.29309e-10	0.995421	FALSE
Brain_Cortex_chr16_89196249_A2_ENSG00000258947.6	12	-0.114472	0.0827267	0.166438	-0.0971642	-0.0906958	-0.187091	0.665656	5.76697e-08	0.713012	FALSE
Brain_Cortex_chr16_89196249_A2_ENSG00000259803.6	8	0.0499158	0.0257663	0.0527152	0.09349	0.0977184	0.0721494	0.752792	3.99993e-14	0.475147	FALSE
Brain_Cortex_chr16_89196249_A2_ENSG00000259877.2	7	-0.00916971	0.0273576	0.73749	-0.00306819	0.00216341	0.00691039	0.684422	1.36738e-16	0.966686	FALSE
Brain_Cortex_chr16_89196249_A2_ENSG00000259881.1	9	0.0365517	0.0348931	0.294855	0.0264571	0.0251091	0.112698	0.582938	1.29752e-09	0.821852	FALSE
Brain_Cortex_chr16_89196249_A2_ENSG00000260121.1	11	-0.0383464	0.038686	0.321578	-0.0218473	-0.0241379	-0.0143613	0.69597	4.48041e-16	0.838243	FALSE
Brain_Cortex_chr16_89196249_A2_ENSG00000260259.1	6	-0.0249693	0.029959	0.404593	-0.025528	-0.022513	-0.0120732	0.897404	4.27297e-14	0.878883	FALSE
Brain_Cortex_chr16_89196249_A2_ENSG00000260279.2	7	-0.010991	0.0408069	0.787666	-0.0324593	-0.022441	-0.0191628	0.967818	2.64817e-10	0.975223	FALSE
Brain_Cortex_chr16_89196249_A2_ENSG00000260528.4	10	-0.0352526	0.0735835	0.631879	-0.0353817	-0.0332666	0.219242	0.141762	0.0097445	0.945923	FALSE
Brain_Cortex_chr16_89196249_A2_ENSG00000260617.1	12	0.00732109	0.0280612	0.794172	-0.0307761	-0.0233815	0.0289797	0.732863	2.61908e-11	0.97558	FALSE
Brain_Cortex_chr16_89196249_A2_ENSG00000260630.6	8	0.0314766	0.0388696	0.418055	0.0383792	0.0448266	0.22241	0.19888	3.67238e-15	0.884306	FALSE
Brain_Cortex_chr16_89196249_A2_ENSG00000260923.6	7	-0.0594495	0.0616559	0.334939	-0.00127112	-0.00592628	-0.0126925	0.788848	0.000563762	0.846265	FALSE
Brain_Cortex_chr16_89196249_A2_ENSG00000261118.1	8	-0.0139471	0.0443832	0.753337	-0.0211523	-0.0259409	-0.0925393	0.413049	2.48647e-07	0.969161	FALSE
Brain_Cortex_chr16_89196249_A2_ENSG00000261172.1	6	-0.031923	0.0536262	0.551651	-0.0537933	-0.0476259	-0.100342	0.707394	0.000540493	0.927171	FALSE
Brain_Cortex_chr16_89196249_A2_ENSG00000261226.1	11	-0.0245507	0.0385635	0.524366	-0.0355756	-0.0675548	-0.0688016	0.456025	2.78607e-10	0.919986	FALSE
Brain_Cortex_chr16_89196249_A2_ENSG00000261253.2	12	-0.0127851	0.0336311	0.703828	0.00694945	0.0279546	0.0258349	0.669486	5.70229e-11	0.961527	FALSE
Brain_Cortex_chr16_89196249_A2_ENSG00000261373.1	10	0.00418619	0.0479881	0.930486	-0.0093683	-0.011132	-0.0306853	0.771172	1.00123e-19	0.991832	FALSE
Brain_Cortex_chr16_89196249_A2_ENSG00000261546.1	14	0.0129635	0.0211973	0.540826	0.00608243	0.0072643	0.0293325	0.674858	2.8591e-13	0.923968	FALSE
Brain_Cortex_chr16_89196249_A2_ENSG00000261744.1	13	-0.0329516	0.0396618	0.406079	-0.0085963	-0.022301	-0.0397838	0.906414	8.8725e-09	0.879588	FALSE
Brain_Cortex_chr16_89196249_A2_ENSG00000261812.6	9	-0.00148331	0.0501199	0.97639	0.00871082	0.00720376	-0.0175855	0.810763	3.06555e-05	0.996954	FALSE
Brain_Cortex_chr16_89196249_A2_ENSG00000268218.1	11	-0.00211261	0.0299979	0.943855	0.0137977	0.00267829	-0.118133	0.0887268	6.28787e-13	0.993497	FALSE
Brain_Cortex_chr16_89196249_A2_ENSG00000274627.1	5	0.011305	0.027186	0.677528	-0.00681649	-0.00907956	-0.0401159	0.40956	2.76188e-70	0.956116	FALSE
Brain_Cortex_chr16_89196249_A2_ENSG00000275734.1	14	0.114135	0.0363637	0.00169693	0.0773559	0.0843053	0.182286	0.305471	9.79613e-11	0.0602964	FALSE
Brain_Cortex_chr16_89196249_A2_ENSG00000278341.1	12	0.00585103	0.0173551	0.736014	0.0104298	0.0101173	0.00868567	0.926039	3.61197e-16	0.966435	FALSE
Brain_Cortex_chr16_89196249_B2_ENSG00000003249.13	8	-0.0109964	0.0582981	0.850387	-0.00833563	-0.00219787	-0.0771988	0.526624	2.82402e-09	0.98271	FALSE
Brain_Cortex_chr16_89196249_B2_ENSG00000015413.9	5	-0.0546536	0.0243438	0.0247633	-0.031456	-0.0238058	0.0304385	0.125145	1.97876e-08	0.333753	FALSE
Brain_Cortex_chr16_89196249_B2_ENSG00000051523.10	6	0.0293482	0.0507862	0.563346	-0.00824857	-0.0145379	-0.0113554	0.825155	1.62491e-08	0.930116	FALSE
Brain_Cortex_chr16_89196249_B2_ENSG00000075399.13	4	0.0292592	0.0407952	0.473237	0.0233398	0.0222174	-0.0341956	0.524743	5.99938e-12	0.904992	FALSE
Brain_Cortex_chr16_89196249_B2_ENSG00000103335.21	9	0.0183196	0.0415162	0.659022	0.00670293	0.00100168	-0.0652018	0.36604	4.08386e-13	0.951829	FALSE
Brain_Cortex_chr16_89196249_B2_ENSG00000129993.14	5	0.0263143	0.0616271	0.669384	-0.0283858	-0.0365626	-0.0854392	0.199639	2.49277e-10	0.954435	FALSE
Brain_Cortex_chr16_89196249_B2_ENSG00000131165.14	16	0.0151582	0.0343783	0.659268	0.0262369	0.0419265	0.116334	0.192804	5.50245e-20	0.951914	FALSE
Brain_Cortex_chr16_89196249_B2_ENSG00000140995.16	6	0.056482	0.047762	0.236978	0.0254657	0.0337814	-0.104164	0.275948	6.59873e-06	0.783373	FALSE
Brain_Cortex_chr16_89196249_B2_ENSG00000141002.19	15	-0.0461779	0.0687051	0.501509	-0.132734	-0.0876432	-0.157257	0.251423	1.97561e-10	0.913032	FALSE
Brain_Cortex_chr16_89196249_B2_ENSG00000141012.12	6	0.0581916	0.0672918	0.387167	-0.0032002	-0.00357878	-0.109954	0.202524	9.52676e-10	0.872698	FALSE
Brain_Cortex_chr16_89196249_B2_ENSG00000141013.16	11	0.00601406	0.0249616	0.809608	-0.00126019	-0.00216341	0.0239989	0.580862	1.32714e-15	0.97768	FALSE
Brain_Cortex_chr16_89196249_B2_ENSG00000158545.15	7	0.0197803	0.0531226	0.70963	0.052716	0.042914	0.137243	0.159163	2.03299e-07	0.962411	FALSE
Brain_Cortex_chr16_89196249_B2_ENSG00000158717.10	6	-0.0215511	0.0265886	0.417631	-0.0268237	-0.0262128	-0.0379197	0.785278	1.76809e-10	0.88417	FALSE
Brain_Cortex_chr16_89196249_B2_ENSG00000158792.15	14	-0.0514785	0.0387165	0.183642	-0.0755568	-0.0815988	-0.0399469	0.889168	6.68799e-10	0.733252	FALSE
Brain_Cortex_chr16_89196249_B2_ENSG00000158805.11	10	0.0148472	0.0480055	0.757107	0.00603772	0.00823632	-0.000332442	0.84318	1.1131e-10	0.970043	FALSE
Brain_Cortex_chr16_89196249_B2_ENSG00000167508.11	7	-0.00441671	0.0248552	0.85896	-0.0276325	-0.035689	-0.0393042	0.472384	1.18883e-11	0.983482	FALSE
Brain_Cortex_chr16_89196249_B2_ENSG00000167513.8	6	0.0395802	0.0435491	0.363422	0.0141123	0.0150889	-0.0417544	0.486682	9.38351e-09	0.860908	FALSE
Brain_Cortex_chr16_89196249_B2_ENSG00000167515.10	7	-0.0234046	0.044508	0.598992	-0.0207664	-0.0179778	-0.0644652	0.618952	2.31705e-16	0.938509	FALSE
Brain_Cortex_chr16_89196249_B2_ENSG00000167522.14	9	0.0131222	0.0469477	0.779857	0.0265772	0.0306778	-0.0247766	0.726585	2.95643e-09	0.97407	FALSE
Brain_Cortex_chr16_89196249_B2_ENSG00000167523.13	3	0.0768858	0.125924	0.541483	0.17674	0.185997	0.794017	0.513116	1.78854e-19	0.924105	FALSE
Brain_Cortex_chr16_89196249_B2_ENSG00000167526.13	6	-0.0155625	0.0395565	0.694006	-0.0552055	-0.0334247	0.0720587	0.30801	1.34609e-09	0.959611	FALSE
Brain_Cortex_chr16_89196249_B2_ENSG00000170100.13	7	0.0254647	0.0168113	0.12984	0.0297618	0.0284852	0.0357398	0.616808	4.22355e-19	0.66003	FALSE
Brain_Cortex_chr16_89196249_B2_ENSG00000174177.12	5	0.0264356	0.0234171	0.25894	0.0363177	0.0311019	0.0655724	0.422695	2.19826e-22	0.798965	FALSE
Brain_Cortex_chr16_89196249_B2_ENSG00000176715.15	10	0.0284442	0.0256319	0.26712	0.0494735	0.0562951	0.101856	0.185454	1.90657e-28	0.803936	FALSE
Brain_Cortex_chr16_89196249_B2_ENSG00000177946.5	5	-0.00243151	0.0691289	0.971941	0.00319595	0.00907136	0.191484	0.27168	0.000763282	0.996497	FALSE
Brain_Cortex_chr16_89196249_B2_ENSG00000178773.14	14	0.0278104	0.0385682	0.470867	0.0271453	-0.0178885	0.0324007	0.952543	2.20249e-16	0.904418	FALSE
Brain_Cortex_chr16_89196249_B2_ENSG00000179588.8	11	0.0752022	0.0317868	0.0179896	0.0544579	0.0515113	0.0334249	0.510426	4.30864e-08	0.280852	FALSE
Brain_Cortex_chr16_89196249_B2_ENSG00000180422.3	7	-0.0890833	0.0235203	0.00015217	-0.0928893	-0.0977995	-0.101742	0.894561	1.76753e-12	0.00938361	TRUE
Brain_Cortex_chr16_89196249_B2_ENSG00000182376.2	5	-0.00658621	0.025269	0.794367	0.000429267	0.00126473	0.089405	0.211145	6.60778e-21	0.97558	FALSE
Brain_Cortex_chr16_89196249_B2_ENSG00000185324.21	11	0.0338502	0.0202243	0.0941819	0.0306825	0.0309864	0.00809057	0.409121	6.68964e-27	0.592955	FALSE
Brain_Cortex_chr16_89196249_B2_ENSG00000185669.5	9	-0.0536586	0.0203609	0.00840449	-0.0400387	-0.0413892	-0.108121	0.411105	2.12227e-11	0.178004	FALSE
Brain_Cortex_chr16_89196249_B2_ENSG00000187741.14	7	-0.0152448	0.0323603	0.637572	-0.00885249	-0.0108468	0.0559654	0.355333	2.65452e-09	0.947174	FALSE
Brain_Cortex_chr16_89196249_B2_ENSG00000197912.14	11	-0.0129479	0.042797	0.762238	-0.00821244	-0.00162814	-0.00894533	0.956742	2.9369e-12	0.970907	FALSE
Brain_Cortex_chr16_89196249_B2_ENSG00000198931.10	15	-0.0198246	0.0199003	0.319154	-0.0247116	-0.0229214	0.0170325	0.332963	6.83407e-18	0.836958	FALSE
Brain_Cortex_chr16_89196249_B2_ENSG00000204991.10	13	0.00791341	0.0444124	0.858581	0.0034273	-0.00144282	-0.105659	0.296181	7.73399e-18	0.98339	FALSE
Brain_Cortex_chr16_89196249_B2_ENSG00000205015.1	12	0.0524005	0.0335693	0.118533	0.0355357	0.0241979	-0.0545884	0.170146	4.16317e-10	0.64127	FALSE
Brain_Cortex_chr16_89196249_B2_ENSG00000205018.2	13	0.00630953	0.0146648	0.667014	-0.00805628	-0.00578041	0.0191097	0.695597	2.02604e-13	0.953991	FALSE
Brain_Cortex_chr16_89196249_B2_ENSG00000205022.9	11	0.0197991	0.0255776	0.438882	-0.00520722	-0.0124364	-0.0102526	0.562574	1.81336e-10	0.892651	FALSE
Brain_Cortex_chr16_89196249_B2_ENSG00000221819.5	12	-0.0056913	0.020199	0.778127	0.00108629	-0.00219336	0.0230003	0.265608	2.90821e-12	0.97393	FALSE
Brain_Cortex_chr16_89196249_B2_ENSG00000222019.7	4	0.066145	0.0370243	0.0740137	0.0575573	0.0232936	-0.0411561	0.424233	3.72442e-07	0.54305	FALSE
Brain_Cortex_chr16_89196249_B2_ENSG00000223959.8	11	-0.0644506	0.0506957	0.203614	-0.0522422	-0.0538964	-0.0458795	0.777201	2.17098e-07	0.753634	FALSE
Brain_Cortex_chr16_89196249_B2_ENSG00000224888.4	12	0.0142167	0.0221091	0.520209	0.0075284	0.00517813	0.0620181	0.536827	1.38514e-17	0.918589	FALSE
Brain_Cortex_chr16_89196249_B2_ENSG00000225614.2	6	-0.0439796	0.0437968	0.315295	-0.0502844	-0.0521572	-0.0255524	0.841039	2.60806e-07	0.834422	FALSE
Brain_Cortex_chr16_89196249_B2_ENSG00000256982.1	12	0.0330812	0.0326733	0.311306	0.0452197	0.0471059	0.0635434	0.63389	2.42291e-15	0.831862	FALSE
Brain_Cortex_chr16_89196249_B2_ENSG00000258839.3	9	0.0260634	0.028268	0.356523	0.0230969	0.0271081	-0.0259677	0.390022	5.74099e-10	0.857302	FALSE
Brain_Cortex_chr16_89196249_B2_ENSG00000258947.6	12	-0.0670169	0.0488118	0.169763	-0.0608642	-0.0579041	0.00802155	0.416488	4.37851e-08	0.717067	FALSE
Brain_Cortex_chr16_89196249_B2_ENSG00000259803.6	8	0.0591118	0.0158664	0.000194851	0.0447528	0.0706329	0.113954	0.196388	3.50963e-14	0.0114976	TRUE
Brain_Cortex_chr16_89196249_B2_ENSG00000259877.2	7	0.0125978	0.018649	0.499345	0.0264466	0.0214896	0.0411217	0.308246	1.3885e-16	0.912418	FALSE
Brain_Cortex_chr16_89196249_B2_ENSG00000259881.1	9	-0.00698562	0.0228094	0.759406	-6.45129e-05	-0.00467922	0.0463049	0.562001	1.08368e-09	0.970381	FALSE
Brain_Cortex_chr16_89196249_B2_ENSG00000260121.1	11	-0.0287478	0.0255966	0.26139	-0.0275755	-0.0211239	0.0223319	0.218241	4.70744e-16	0.800483	FALSE
Brain_Cortex_chr16_89196249_B2_ENSG00000260259.1	6	-0.0122502	0.0136504	0.369492	-0.0129484	-0.0140682	-0.0428504	0.457868	2.96193e-14	0.863875	FALSE
Brain_Cortex_chr16_89196249_B2_ENSG00000260279.2	7	-0.00265616	0.0180303	0.882882	-0.000382556	-0.0017788	0.0279867	0.71579	1.81207e-10	0.986218	FALSE
Brain_Cortex_chr16_89196249_B2_ENSG00000260528.4	10	-0.000234161	0.0493728	0.996216	-0.0504923	-0.0416698	0.148738	0.213653	0.00867532	0.999463	FALSE
Brain_Cortex_chr16_89196249_B2_ENSG00000260617.1	12	0.0113665	0.0216549	0.599658	-0.000548467	0.000867412	0.045104	0.480734	2.59161e-11	0.938759	FALSE
Brain_Cortex_chr16_89196249_B2_ENSG00000260630.6	8	0.0139842	0.0260324	0.59114	0.00616349	0.00388594	0.0390414	0.766891	3.01618e-15	0.93717	FALSE
Brain_Cortex_chr16_89196249_B2_ENSG00000260923.6	7	-0.0381296	0.0341389	0.264039	0.0134002	0.00732291	0.053138	0.261877	0.000501205	0.801888	FALSE
Brain_Cortex_chr16_89196249_B2_ENSG00000261118.1	8	-0.0273502	0.0288959	0.343889	-0.00640215	-0.00790054	-0.0579034	0.68412	1.81035e-07	0.851417	FALSE
Brain_Cortex_chr16_89196249_B2_ENSG00000261172.1	6	-0.00454104	0.0340628	0.893945	-0.0291779	-0.0297635	-0.127322	0.245888	0.000503266	0.987906	FALSE
Brain_Cortex_chr16_89196249_B2_ENSG00000261226.1	11	-0.03662	0.0230357	0.111901	0.00252241	0.0121263	-0.0706566	0.351774	2.27286e-10	0.629294	FALSE
Brain_Cortex_chr16_89196249_B2_ENSG00000261253.2	12	-0.00669094	0.0198823	0.736473	0.0149048	0.000674789	-0.00669725	0.999909	4.60659e-11	0.966513	FALSE
Brain_Cortex_chr16_89196249_B2_ENSG00000261373.1	10	0.00829356	0.0280826	0.767744	0.0140365	0.0160064	0.0378571	0.680976	7.79939e-20	0.971858	FALSE
Brain_Cortex_chr16_89196249_B2_ENSG00000261546.1	14	-0.0217417	0.0144878	0.133437	-0.0274508	-0.0270921	-0.0330349	0.67263	2.58958e-13	0.666727	FALSE
Brain_Cortex_chr16_89196249_B2_ENSG00000261744.1	13	-0.022122	0.0232907	0.342202	-0.0230637	-0.0291051	-0.0786665	0.205718	2.57067e-09	0.850523	FALSE
Brain_Cortex_chr16_89196249_B2_ENSG00000261812.6	9	-1.85648e-05	0.0260697	0.999432	-0.00104889	0.00393251	0.0207476	0.545551	2.33861e-05	0.999952	FALSE
Brain_Cortex_chr16_89196249_B2_ENSG00000268218.1	11	-0.0131711	0.0222309	0.553537	-0.0322778	-0.0270508	-0.0585135	0.337392	4.9916e-13	0.927705	FALSE
Brain_Cortex_chr16_89196249_B2_ENSG00000274627.1	5	0.0210792	0.0127905	0.0993462	0.0141873	0.0159006	0.00856368	0.701743	1.86659e-70	0.602812	FALSE
Brain_Cortex_chr16_89196249_B2_ENSG00000275734.1	14	0.0581861	0.0207089	0.00495845	0.0760391	0.0700588	0.109467	0.166861	6.92232e-11	0.126792	FALSE
Brain_Cortex_chr16_89196249_B2_ENSG00000278341.1	12	-0.00194763	0.0117874	0.868763	0.0093778	0.00385343	0.00880247	0.615454	3.70939e-16	0.984895	FALSE
Brain_Cortex_chr17_45705327_A2_ENSG00000006062.14	5	0.160979	0.0497878	0.00122371	0.139948	0.14312	0.00792412	0.358449	1.88945e-05	0.0474448	TRUE
Brain_Cortex_chr17_45705327_A2_ENSG00000073670.13	2	-0.0451651	0.813167	0.955706					0.0959594	0.994542	FALSE
Brain_Cortex_chr17_45705327_A2_ENSG00000073969.18	2	-0.489636	0.59895	0.413648					0.000187528	0.882639	FALSE
Brain_Cortex_chr17_45705327_A2_ENSG00000108883.12	6	0.473007	0.131998	0.000339104	0.259284	0.245404	0.303174	0.722262	7.4116e-07	0.0177802	TRUE
Brain_Cortex_chr17_45705327_A2_ENSG00000120071.13	2	0.066634	0.0485566	0.169971					2.87114e-21	0.717536	FALSE
Brain_Cortex_chr17_45705327_A2_ENSG00000120088.14	8	-0.316936	0.0859624	0.000226993	-0.140204	-0.0978789	0.181689	0.0642762	7.42499e-07	0.0130274	FALSE
Brain_Cortex_chr17_45705327_A2_ENSG00000131094.3	8	-0.0409985	0.0553734	0.459057	-0.0306533	-0.025607	0.119584	0.201329	1.33961e-06	0.899763	FALSE
Brain_Cortex_chr17_45705327_A2_ENSG00000131095.12	7	-0.0632845	0.0969814	0.514051	-0.0507077	-0.0454331	-0.166503	0.636061	7.96411e-05	0.916684	FALSE
Brain_Cortex_chr17_45705327_A2_ENSG00000131097.6	3	-0.112758	0.118278	0.340421	-0.107908	-0.134758	-0.179768	0.833424	0.0071878	0.849372	FALSE
Brain_Cortex_chr17_45705327_A2_ENSG00000136448.11	4	0.175998	0.150271	0.241516	0.0878218	0.0424383	0.0215768	0.428253	0.000209155	0.786604	FALSE
Brain_Cortex_chr17_45705327_A2_ENSG00000159314.11	4	-0.183972	0.0980431	0.0605949	-0.169518	-0.238597	-0.383314	0.452979	3.99966e-09	0.503466	FALSE
Brain_Cortex_chr17_45705327_A2_ENSG00000161714.11	12	-0.0171696	0.0926537	0.852986	-0.130966	-0.0497259	0.136208	0.463364	4.12582e-06	0.982996	FALSE
Brain_Cortex_chr17_45705327_A2_ENSG00000168517.10	5	0.147156	0.104358	0.158509	0.0454611	0.0407971	-0.0638604	0.0768704	9.39376e-05	0.703657	FALSE
Brain_Cortex_chr17_45705327_A2_ENSG00000172992.11	6	-0.039327	0.0629675	0.532259	-0.104538	-0.100998	-0.105773	0.798765	8.39124e-07	0.922222	FALSE
Brain_Cortex_chr17_45705327_A2_ENSG00000176681.14	4	-0.0627648	0.0157037	6.41976e-05	-0.0588238	-0.0589036	-0.00431552	0.262429	1.97946e-109	0.00459473	TRUE
Brain_Cortex_chr17_45705327_A2_ENSG00000181513.14	12	0.284115	0.0875459	0.00117316	0.249293	0.315571	0.260256	0.841849	2.16683e-07	0.046066	TRUE
Brain_Cortex_chr17_45705327_A2_ENSG00000182963.9	9	0.019484	0.0428369	0.649223	0.00489083	-0.00380098	-0.117258	0.0681793	4.62414e-09	0.949589	FALSE
Brain_Cortex_chr17_45705327_A2_ENSG00000184922.13	13	0.181759	0.16494	0.270476	0.0611414	0.0559608	0.438381	0.108476	9.68564e-09	0.806907	FALSE
Brain_Cortex_chr17_45705327_A2_ENSG00000185294.6	5	-0.294827	0.0995281	0.00305398	-0.161536	-0.0423648	0.0105831	0.451157	2.45859e-09	0.0910673	FALSE
Brain_Cortex_chr17_45705327_A2_ENSG00000185829.17	2	-0.106985	0.0197566	6.12362e-08					6.43174e-40	9.68631e-06	TRUE
Brain_Cortex_chr17_45705327_A2_ENSG00000186185.13	6	0.00450222	0.0344886	0.896137	0.0157814	0.0236542	-0.054758	0.571326	8.94847e-06	0.988052	FALSE
Brain_Cortex_chr17_45705327_A2_ENSG00000186834.3	12	0.0620636	0.0712286	0.383574	0.0592049	0.00987552	0.153108	0.610527	1.42492e-06	0.870709	FALSE
Brain_Cortex_chr17_45705327_A2_ENSG00000186868.15	12	0.046123	0.106635	0.665355	0.00563514	0.00505393	-0.227555	0.306562	8.42589e-10	0.953743	FALSE
Brain_Cortex_chr17_45705327_A2_ENSG00000204650.14	5	-0.171448	0.0359482	1.84856e-06	-0.185495	-0.184441	-0.269968	0.475012	4.1624e-48	0.000203708	TRUE
Brain_Cortex_chr17_45705327_A2_ENSG00000214401.4	4	-0.0959373	0.0242792	7.76861e-05	-0.0976633	-0.0969495	-0.150452	0.254279	5.25909e-97	0.00540847	TRUE
Brain_Cortex_chr17_45705327_A2_ENSG00000214425.7	4	0.100726	0.0130958	1.45433e-14	0.101573	0.101111	0.0809596	0.631047	3.58355e-131	3.91076e-11	TRUE
Brain_Cortex_chr17_45705327_A2_ENSG00000225190.10	5	-0.115671	0.0961675	0.229052	-0.17631	-0.174713	-0.317999	0.314594	6.69129e-19	0.776661	FALSE
Brain_Cortex_chr17_45705327_A2_ENSG00000228696.8	5	0.0335626	0.0432779	0.438037	0.0463573	0.0449482	0.0821772	0.7112	1.05833e-15	0.892166	FALSE
Brain_Cortex_chr17_45705327_A2_ENSG00000233175.2	4	0.0566541	0.0241	0.0187334	0.0556577	0.0557016	0.0297826	0.612545	5.89594e-71	0.287229	FALSE
Brain_Cortex_chr17_45705327_A2_ENSG00000233483.2	5	-0.0132246	0.0466749	0.776921	0.00949197	0.0104426	0.0774133	0.476247	8.47173e-08	0.973729	FALSE
Brain_Cortex_chr17_45705327_A2_ENSG00000238083.7	2	-0.103794	0.0137171	3.8251e-14					2.82716e-76	5.24455e-11	TRUE
Brain_Cortex_chr17_45705327_A2_ENSG00000256762.1	6	0.00685388	0.0286554	0.810964	0.000279223	-0.00196822	-0.0141668	0.656454	6.61858e-08	0.97788	FALSE
Brain_Cortex_chr17_45705327_A2_ENSG00000260075.1	4	0.0216682	0.0336085	0.519105	0.0242491	0.0330323	0.0971117	0.165667	3.44608e-31	0.918127	FALSE
Brain_Cortex_chr17_45705327_A2_ENSG00000261575.2	3	-0.120758	0.0162151	9.53071e-14	-0.120428	-0.120597	-0.121512	0.992561	6.36813e-26	8.15452e-11	TRUE
Brain_Cortex_chr17_45705327_A2_ENSG00000262372.1	5	-0.125169	0.110527	0.257435	-0.0368287	-0.0448113	0.205839	0.221138	8.97138e-06	0.797329	FALSE
Brain_Cortex_chr17_45705327_A2_ENSG00000262500.1	4	-0.101598	0.0315694	0.00128983	-0.104411	-0.103579	-0.145121	0.585894	1.48403e-44	0.0495237	TRUE
Brain_Cortex_chr17_45705327_A2_ENSG00000262539.1	3	-0.0983597	0.0165777	2.96995e-09	-0.0988895	-0.100148	-0.0994231	0.993182	3.78806e-70	5.96315e-07	TRUE
Brain_Cortex_chr17_45705327_A2_ENSG00000263503.1	4	-0.0880514	0.0193274	5.21886e-06	-0.0925424	-0.0926253	-0.0628181	0.725169	2.38754e-63	0.000521149	TRUE
Brain_Cortex_chr17_45705327_A2_ENSG00000264070.1	5	-0.101629	0.0134496	4.14646e-14	-0.103798	-0.103987	-0.152292	0.260351	1.28252e-53	5.47722e-11	TRUE
Brain_Cortex_chr17_45705327_A2_ENSG00000264589.2	4	-0.295545	0.201416	0.142285	-0.058383	-0.0146265	0.267578	0.206688	0.000901018	0.681496	FALSE
Brain_Cortex_chr17_45705327_A2_ENSG00000266918.1	5	-0.0394707	0.0385749	0.306202	-0.0300539	-0.0321548	-0.0800823	0.590333	1.14161e-12	0.828123	FALSE
Brain_Cortex_chr17_45705327_A2_ENSG00000267121.5	4	-0.238201	0.139003	0.0865944	-0.130976	-0.115153	0.092675	0.195063	4.31797e-08	0.5745	FALSE
Brain_Cortex_chr17_45705327_A2_ENSG00000267198.1	8	0.0855934	0.0289598	0.00312073	0.123541	0.120845	-0.18334	0.0631338	2.63504e-10	0.0926694	FALSE
Brain_Cortex_chr17_45705327_A2_ENSG00000267278.5	12	-0.000848012	0.0447437	0.984879	-0.000541291	-0.0176773	-0.0553933	0.51826	7.41206e-11	0.99803	FALSE
Brain_Cortex_chr17_45705327_A2_ENSG00000267288.2	5	0.0598916	0.0436594	0.170129	0.0800892	0.0803527	-0.106684	0.280586	0.000547505	0.717717	FALSE
Brain_Cortex_chr17_45705327_A2_ENSG00000267334.1	4	-0.154498	0.0661691	0.0195486	-0.0653521	-0.0414262	0.0309547	0.144927	0.00125621	0.294558	FALSE
Brain_Cortex_chr17_45705327_A2_ENSG00000267344.1	14	-0.00175723	0.028493	0.950824	0.0214499	0.0133047	0.0390462	0.237108	6.86288e-11	0.994104	FALSE
Brain_Cortex_chr17_45705327_A2_ENSG00000267505.1	7	-0.016221	0.0392706	0.679565	-0.014284	-0.0270171	0.0315622	0.466518	7.12423e-06	0.956463	FALSE
Brain_Cortex_chr17_45705327_A2_ENSG00000276728.1	9	-0.0188788	0.0449987	0.674821	0.0168159	-0.00740421	-0.0887859	0.411545	1.74898e-07	0.955522	FALSE
Brain_Cortex_chr17_45705327_A2_ENSG00000279685.2	13	-0.0457208	0.0882894	0.604562	-0.0132522	-0.0439496	-0.0305953	0.906481	9.33603e-08	0.939809	FALSE
Brain_Cortex_chr17_45705327_A2_ENSG00000280022.1	7	-0.11187	0.0504846	0.0266975	-0.0810481	-0.145819	0.00621932	0.0791327	2.40183e-08	0.348017	FALSE
Brain_Cortex_chr17_45983409_B2_ENSG00000006062.14	7	0.0830949	0.093564	0.374483	0.0611819	0.06741	-0.153102	0.305149	0.0012592	0.866588	FALSE
Brain_Cortex_chr17_45983409_B2_ENSG00000073969.18	2	-0.126219	0.633826	0.842155					0.00100067	0.981695	FALSE
Brain_Cortex_chr17_45983409_B2_ENSG00000120071.13	3	0.0583252	0.0315644	0.0646293	0.0545006	0.0777455	0.180043	0.235932	5.39557e-22	0.515511	FALSE
Brain_Cortex_chr17_45983409_B2_ENSG00000120088.14	10	-0.0230821	0.115483	0.841579	-0.0523818	-0.0539646	-0.00768033	0.939912	2.0444e-08	0.981527	FALSE
Brain_Cortex_chr17_45983409_B2_ENSG00000159314.11	5	-0.0962867	0.0720357	0.181336	-0.120419	-0.140469	-0.0428314	0.782785	9.09464e-09	0.730843	FALSE
Brain_Cortex_chr17_45983409_B2_ENSG00000161714.11	5	0.10658	0.121862	0.381793	0.0952118	0.0989587	0.114093	0.961007	0.065674	0.869484	FALSE
Brain_Cortex_chr17_45983409_B2_ENSG00000168517.10	2	0.345954	0.0782219	9.74664e-06					0.0542729	0.000908803	FALSE
Brain_Cortex_chr17_45983409_B2_ENSG00000176681.14	4	-0.0488031	0.00909005	7.92429e-08	-0.048199	-0.048269	-0.034524	0.639965	1.7159e-109	1.19689e-05	TRUE
Brain_Cortex_chr17_45983409_B2_ENSG00000181513.14	3	0.297873	0.138229	0.0311675	0.242024	0.163373	0.259595	0.928328	0.036035	0.376548	FALSE
Brain_Cortex_chr17_45983409_B2_ENSG00000184922.13	10	0.197602	0.178128	0.267289	0.0787075	0.0972983	0.408574	0.0741997	4.28656e-07	0.803987	FALSE
Brain_Cortex_chr17_45983409_B2_ENSG00000185294.6	5	-0.13742	0.0882608	0.119475	-0.0504209	-0.0591256	0.481168	0.229153	5.97818e-10	0.642726	FALSE
Brain_Cortex_chr17_45983409_B2_ENSG00000185829.17	3	-0.0632364	0.0134334	2.50914e-06	-0.0629349	-0.0669244	-0.149011	0.367568	2.78532e-40	0.000270662	TRUE
Brain_Cortex_chr17_45983409_B2_ENSG00000186834.3	5	0.00876488	0.0932471	0.925112	0.0810363	0.0804426	0.168936	0.581454	0.000828886	0.991226	FALSE
Brain_Cortex_chr17_45983409_B2_ENSG00000186868.15	11	-0.0293388	0.0736336	0.690303	0.0239323	0.00855434	0.320927	0.110598	6.90237e-10	0.958866	FALSE
Brain_Cortex_chr17_45983409_B2_ENSG00000204650.14	6	-0.110407	0.0212442	2.02487e-07	-0.111848	-0.113898	-0.145536	0.549028	4.03722e-45	2.73716e-05	TRUE
Brain_Cortex_chr17_45983409_B2_ENSG00000213326.4	1	-0.00414169	0.081334	0.959388					0.110303	0.994821	FALSE
Brain_Cortex_chr17_45983409_B2_ENSG00000214401.4	4	-0.0621661	0.0114522	5.68893e-08	-0.0637856	-0.0639139	-0.0952548	0.299689	4.97867e-98	9.0367e-06	TRUE
Brain_Cortex_chr17_45983409_B2_ENSG00000214425.7	5	0.0696224	0.00933137	8.57959e-14	0.0689084	0.0707563	0.0636332	0.793489	1.35388e-122	7.6047e-11	TRUE
Brain_Cortex_chr17_45983409_B2_ENSG00000225190.10	5	-0.0962408	0.0524996	0.066777	-0.111314	-0.115965	-0.257	0.0770874	4.11151e-18	0.522438	FALSE
Brain_Cortex_chr17_45983409_B2_ENSG00000228696.8	6	-0.00242206	0.0228932	0.915742	0.00824513	0.00669091	-0.00379684	0.9838	1.44086e-16	0.990502	FALSE
Brain_Cortex_chr17_45983409_B2_ENSG00000233175.2	2	0.214363	0.0994409	0.0311084					0.000144604	0.37635	FALSE
Brain_Cortex_chr17_45983409_B2_ENSG00000233483.2	12	-0.0206209	0.0699959	0.768298	-0.0176007	0.00675878	0.0816367	0.188115	9.957e-07	0.97197	FALSE
Brain_Cortex_chr17_45983409_B2_ENSG00000238083.7	4	-0.054988	0.0197046	0.00526082	-0.0559943	-0.0576692	-0.135064	0.0973291	1.55501e-79	0.131706	FALSE
Brain_Cortex_chr17_45983409_B2_ENSG00000256762.1	6	-0.0373218	0.0218537	0.087673	-0.0202363	-0.0242521	-0.0246335	0.751592	7.04842e-08	0.577502	FALSE
Brain_Cortex_chr17_45983409_B2_ENSG00000260075.1	4	-0.00638647	0.014278	0.654662	-0.0035507	-0.00149542	0.0212533	0.309043	9.32503e-34	0.950546	FALSE
Brain_Cortex_chr17_45983409_B2_ENSG00000261575.2	3	-0.066645	0.0134223	6.86203e-07	-0.066517	-0.0687943	-0.0977732	0.583384	2.26022e-26	8.20105e-05	TRUE
Brain_Cortex_chr17_45983409_B2_ENSG00000262372.1	5	-0.116264	0.0646013	0.0719048	-0.07768	-0.0837054	0.0757338	0.232997	4.33286e-06	0.537259	FALSE
Brain_Cortex_chr17_45983409_B2_ENSG00000262500.1	5	-0.0648494	0.0137611	2.44676e-06	-0.0654494	-0.0663923	-0.101805	0.245979	8.73387e-46	0.000264881	TRUE
Brain_Cortex_chr17_45983409_B2_ENSG00000262539.1	3	-0.0687547	0.010075	8.83763e-12	-0.06831	-0.0698037	-0.105706	0.577835	1.62498e-70	2.28665e-09	TRUE
Brain_Cortex_chr17_45983409_B2_ENSG00000263503.1	5	-0.0600615	0.0106077	1.49553e-08	-0.0603736	-0.0619415	-0.064205	0.890909	9.61715e-61	2.72298e-06	TRUE
Brain_Cortex_chr17_45983409_B2_ENSG00000264070.1	5	-0.0713367	0.0105348	1.27451e-11	-0.0709834	-0.0696964	-0.101385	0.294547	1.00625e-50	3.23649e-09	TRUE
Brain_Cortex_chr17_45983409_B2_ENSG00000264589.2	4	-0.192368	0.141629	0.174385	-0.0612265	-0.0414655	0.268429	0.0765192	0.000799872	0.723339	FALSE
Brain_Cortex_chr17_45983409_B2_ENSG00000266918.1	5	-0.0117643	0.0239808	0.62373	-0.016849	-0.0170826	-0.294448	0.0507622	3.07572e-12	0.943847	FALSE
Brain_Cortex_chr17_45983409_B2_ENSG00000267121.5	3	-0.234248	0.105893	0.0269582	-0.191541	-0.183515	-0.214606	0.954923	3.57389e-06	0.35006	FALSE
Brain_Cortex_chr17_45983409_B2_ENSG00000267198.1	5	0.0555381	0.0200486	0.00560276	0.0307964	0.0827072	0.0458665	0.913744	1.81776e-09	0.137121	FALSE
Brain_Cortex_chr17_45983409_B2_ENSG00000267278.5	4	-0.269655	0.0958733	0.00491396	-0.112235	0.0687615	0.694058	0.218773	0.00252727	0.126189	FALSE
Brain_Cortex_chr17_45983409_B2_ENSG00000267288.2	1	0.217773	0.0620914	0.000452697					0.124783	0.0222997	FALSE
Brain_Cortex_chr17_45983409_B2_ENSG00000267344.1	10	-0.0172448	0.0230926	0.455205	-0.00375588	-0.0105381	0.00756495	0.593792	5.80432e-09	0.898784	FALSE
Brain_Cortex_chr17_45983409_B2_ENSG00000276728.1	5	-0.0971708	0.036841	0.00835022	-0.119438	-0.0893582	-0.125397	0.462245	0.000529625	0.177355	FALSE
Brain_Cortex_chr17_45983409_B2_ENSG00000279685.2	10	0.0104088	0.0792853	0.895551	0.059917	0.061497	0.208614	0.125419	2.8739e-07	0.987997	FALSE
Brain_Cortex_chr17_45983409_B2_ENSG00000280022.1	4	-0.0985041	0.0213075	3.78275e-06	-0.0998181	-0.100622	-0.0843667	0.827383	9.19983e-07	0.000393122	TRUE
Brain_Cortex_chr17_46779986_A2_ENSG00000004897.11	6	0.0517414	0.0782525	0.508477	0.0215804	-0.00219425	-0.117476	0.279711	4.26021e-08	0.914968	FALSE
Brain_Cortex_chr17_46779986_A2_ENSG00000073861.2	2	0.015525	0.0912912	0.864963					0.0522127	0.984112	FALSE
Brain_Cortex_chr17_46779986_A2_ENSG00000073969.18	6	0.263494	0.211969	0.21384	0.31828	0.307142	1.11983	0.256101	1.51575e-06	0.763921	FALSE
Brain_Cortex_chr17_46779986_A2_ENSG00000108379.9	9	-0.0200808	0.0127525	0.115336	-0.0216228	-0.0233377	-0.0654512	0.316232	9.34703e-200	0.635728	FALSE
Brain_Cortex_chr17_46779986_A2_ENSG00000108424.9	4	-0.13379	0.0732655	0.0678365	-0.15176	-0.189419	0.0654629	0.692656	5.96754e-05	0.524955	FALSE
Brain_Cortex_chr17_46779986_A2_ENSG00000108433.16	8	0.0192118	0.0513104	0.70809	-0.0110083	-0.00957716	0.0508728	0.798798	6.49443e-08	0.962117	FALSE
Brain_Cortex_chr17_46779986_A2_ENSG00000141279.15	9	0.0149139	0.0684749	0.827585	0.0153392	0.012447	-0.122629	0.557461	1.57345e-07	0.97999	FALSE
Brain_Cortex_chr17_46779986_A2_ENSG00000158955.10	9	0.0571025	0.0479823	0.234017	0.0284407	0.0227701	0.0959984	0.663963	2.64818e-06	0.780674	FALSE
Brain_Cortex_chr17_46779986_A2_ENSG00000176681.14	2	-0.0501423	0.025006	0.0449409					9.73322e-38	0.444078	FALSE
Brain_Cortex_chr17_46779986_A2_ENSG00000178852.15	11	0.0349346	0.0314001	0.265895	0.00309712	0.00647428	0.0404816	0.948067	3.54123e-11	0.803045	FALSE
Brain_Cortex_chr17_46779986_A2_ENSG00000179673.4	5	-0.18116	0.0807144	0.0248034	-0.19672	-0.191164	-0.448124	0.427578	0.000163046	0.334058	FALSE
Brain_Cortex_chr17_46779986_A2_ENSG00000185829.17	10	-0.0891806	0.0204488	1.29377e-05	-0.0992578	-0.100611	-0.104488	0.692716	9.09195e-40	0.00115691	TRUE
Brain_Cortex_chr17_46779986_A2_ENSG00000198336.9	11	0.025322	0.0272211	0.35225	0.0280807	0.0369938	0.0217512	0.960892	2.78679e-07	0.855288	FALSE
Brain_Cortex_chr17_46779986_A2_ENSG00000198933.9	6	-0.0130177	0.0940448	0.889908	-0.0975381	-0.0863081	0.134068	0.666347	5.53358e-07	0.987264	FALSE
Brain_Cortex_chr17_46779986_A2_ENSG00000213326.4	13	-0.0229891	0.0390857	0.556418	-0.0153298	-0.0107288	-0.087058	0.493771	1.67842e-07	0.928272	FALSE
Brain_Cortex_chr17_46779986_A2_ENSG00000228696.8	2	0.0294858	0.0160838	0.0667638					1.38609e-28	0.522438	FALSE
Brain_Cortex_chr17_46779986_A2_ENSG00000228782.7	8	0.0109874	0.046544	0.813382	0.0284179	0.0357902	0.054913	0.671709	3.8459e-08	0.978358	FALSE
Brain_Cortex_chr17_46779986_A2_ENSG00000238083.7	5	-0.0862254	0.0281032	0.00215378	-0.0988058	-0.100793	-0.17071	0.221588	1.18643e-68	0.0714385	FALSE
Brain_Cortex_chr17_46779986_A2_ENSG00000253347.1	15	0.0411901	0.0319886	0.197869	0.0638006	0.0603072	0.163411	0.00515197	1.50666e-07	0.747416	FALSE
Brain_Cortex_chr17_46779986_A2_ENSG00000259207.7	6	-0.0365395	0.038706	0.345156	-0.0218014	-0.0199609	0.198795	0.157463	2.06755e-10	0.852032	FALSE
Brain_Cortex_chr17_46779986_A2_ENSG00000260075.1	2	0.026659	0.0145558	0.0670253					5.98138e-51	0.522744	FALSE
Brain_Cortex_chr17_46779986_A2_ENSG00000261575.2	1	-0.131725	0.0244942	7.54029e-08					2.93699e-21	1.1481e-05	TRUE
Brain_Cortex_chr17_46779986_A2_ENSG00000262500.1	1	-0.114575	0.0157819	3.87437e-13					2.86332e-39	1.48079e-10	TRUE
Brain_Cortex_chr17_46779986_A2_ENSG00000262539.1	1	-0.102435	0.0141098	3.87437e-13					1.73754e-72	1.48079e-10	TRUE
Brain_Cortex_chr17_46779986_A2_ENSG00000262879.5	5	-0.0185652	0.0218303	0.395084	-0.0187239	-0.0196261	-0.0119936	0.795367	1.32895e-57	0.875459	FALSE
Brain_Cortex_chr17_46779986_A2_ENSG00000263142.5	6	0.00201875	0.0274622	0.9414	-0.0106319	-0.0112822	-0.00883422	0.783228	7.77017e-10	0.993243	FALSE
Brain_Cortex_chr17_46779986_A2_ENSG00000263293.2	8	0.0323336	0.0304059	0.287601	0.0151471	0.00717107	-0.0203509	0.223495	2.27273e-08	0.817939	FALSE
Brain_Cortex_chr17_46779986_A2_ENSG00000263766.5	9	0.0443497	0.0353135	0.209158	0.0373505	0.0373173	0.00157789	0.415055	1.68614e-06	0.758874	FALSE
Brain_Cortex_chr17_46779986_A2_ENSG00000276790.1	6	0.0398281	0.0552789	0.471221	-0.0357926	-0.0692591	0.032324	0.949147	7.94736e-07	0.904501	FALSE
Brain_Cortex_chr17_46782349_B2_ENSG00000004897.11	6	0.0333196	0.0551328	0.54561	0.0538672	0.066266	0.0830778	0.671031	3.89005e-08	0.925268	FALSE
Brain_Cortex_chr17_46782349_B2_ENSG00000073861.2	2	-0.0375427	0.0647173	0.561845					0.0541871	0.929642	FALSE
Brain_Cortex_chr17_46782349_B2_ENSG00000073969.18	6	0.0715774	0.104815	0.494673	0.0682233	0.0604547	0.0284922	0.902318	1.10223e-06	0.910902	FALSE
Brain_Cortex_chr17_46782349_B2_ENSG00000108379.9	9	-0.0210723	0.00874299	0.015944	-0.0271807	-0.026975	-0.0678722	0.147464	6.68132e-200	0.262227	FALSE
Brain_Cortex_chr17_46782349_B2_ENSG00000108424.9	4	-0.0534937	0.0477466	0.262557	-0.0695927	-0.0765231	-0.0437059	0.974426	5.35758e-05	0.800885	FALSE
Brain_Cortex_chr17_46782349_B2_ENSG00000108433.16	8	0.0336808	0.0275972	0.222296	0.029907	0.0259808	0.0660879	0.598697	5.1018e-08	0.772122	FALSE
Brain_Cortex_chr17_46782349_B2_ENSG00000120071.13	1	-0.00652294	0.0192204	0.734327					4.39044e-14	0.966015	FALSE
Brain_Cortex_chr17_46782349_B2_ENSG00000141279.15	9	-0.0253268	0.0465011	0.585995	-0.0312094	-0.0267051	0.0281998	0.730695	1.3183e-07	0.936188	FALSE
Brain_Cortex_chr17_46782349_B2_ENSG00000158955.10	9	-0.00150153	0.0303999	0.960607	-0.0138475	-0.0127205	-0.00619839	0.93298	2.2802e-06	0.994893	FALSE
Brain_Cortex_chr17_46782349_B2_ENSG00000176681.14	3	-0.0622996	0.0143013	1.32336e-05	-0.0625511	-0.0630899	-0.0777668	0.646526	1.31476e-113	0.00117988	TRUE
Brain_Cortex_chr17_46782349_B2_ENSG00000178852.15	11	0.0157157	0.0229977	0.49438	0.0140341	0.00751812	-0.0101849	0.667109	3.10434e-11	0.910827	FALSE
Brain_Cortex_chr17_46782349_B2_ENSG00000179673.4	5	-0.0527931	0.0531565	0.320631	-0.0566649	-0.0715275	-0.333134	0.258363	0.000143794	0.837866	FALSE
Brain_Cortex_chr17_46782349_B2_ENSG00000185829.17	10	-0.0544252	0.0138249	8.25869e-05	-0.079837	-0.0612939	-0.0567489	0.929109	3.6603e-40	0.00568186	TRUE
Brain_Cortex_chr17_46782349_B2_ENSG00000198336.9	11	0.0100186	0.0187959	0.594021	-0.00743086	-0.0095968	-0.00579794	0.751739	2.40835e-07	0.937346	FALSE
Brain_Cortex_chr17_46782349_B2_ENSG00000198933.9	6	-0.0464825	0.0689361	0.500131	-0.0911114	-0.0828261	-0.0433103	0.990183	5.15725e-07	0.912677	FALSE
Brain_Cortex_chr17_46782349_B2_ENSG00000213326.4	13	-0.0198233	0.0278092	0.47595	-0.0264767	-0.0266652	-0.136217	0.0443597	1.47015e-07	0.90557	FALSE
Brain_Cortex_chr17_46782349_B2_ENSG00000228696.8	2	0.00765676	0.0147578	0.603882					1.12337e-28	0.939744	FALSE
Brain_Cortex_chr17_46782349_B2_ENSG00000228782.7	8	-0.00538448	0.0261461	0.836839	-0.00747249	-0.00906497	0.0124612	0.750561	2.89609e-08	0.980782	FALSE
Brain_Cortex_chr17_46782349_B2_ENSG00000238083.7	4	-0.0659936	0.0137668	1.63754e-06	-0.0695627	-0.0717789	-0.0845078	0.565177	1.5414e-79	0.000182661	TRUE
Brain_Cortex_chr17_46782349_B2_ENSG00000253347.1	15	0.0172537	0.0225694	0.444586	-0.00409553	0.0084994	0.102327	0.00467361	1.21582e-07	0.895077	FALSE
Brain_Cortex_chr17_46782349_B2_ENSG00000259207.7	6	-0.0382838	0.0360157	0.287794	-0.0598368	0.0513396	0.0882389	0.332515	2.09366e-10	0.818041	FALSE
Brain_Cortex_chr17_46782349_B2_ENSG00000260075.1	2	0.00550129	0.0140063	0.694488					4.47086e-51	0.959733	FALSE
Brain_Cortex_chr17_46782349_B2_ENSG00000261575.2	1	-0.0751663	0.0137612	4.70307e-08					2.07515e-21	7.67303e-06	TRUE
Brain_Cortex_chr17_46782349_B2_ENSG00000262500.1	1	-0.0761503	0.0106891	1.04767e-12					1.46685e-39	3.63514e-10	TRUE
Brain_Cortex_chr17_46782349_B2_ENSG00000262539.1	1	-0.0680819	0.00955657	1.04767e-12					6.87632e-73	3.63514e-10	TRUE
Brain_Cortex_chr17_46782349_B2_ENSG00000262879.5	5	-0.0254829	0.019409	0.189203	-0.0258181	-0.0260213	-0.0146459	0.646832	1.33229e-57	0.738217	FALSE
Brain_Cortex_chr17_46782349_B2_ENSG00000263142.5	6	-0.0043111	0.0189887	0.820396	-0.0105472	-0.00989251	-0.0159203	0.686367	7.11654e-10	0.97907	FALSE
Brain_Cortex_chr17_46782349_B2_ENSG00000263293.2	8	-0.00707599	0.0243576	0.77143	-0.0183114	-0.0154226	-0.0270113	0.568308	1.99194e-08	0.972722	FALSE
Brain_Cortex_chr17_46782349_B2_ENSG00000263766.5	9	-0.0331704	0.0224521	0.139572	-0.026252	-0.0240623	-0.0368328	0.905394	1.5529e-06	0.67644	FALSE
Brain_Cortex_chr17_46782349_B2_ENSG00000276790.1	6	0.0279131	0.0314976	0.375511	0.0180134	0.0102943	-0.00370153	0.661399	6.75841e-07	0.866951	FALSE
Brain_Cortex_chr17_49863260_B2_ENSG00000108848.15	10	0.0312257	0.0397936	0.432634	0.0053524	-0.00293706	0.0131266	0.859062	3.02708e-06	0.8899	FALSE
Brain_Cortex_chr17_49863260_B2_ENSG00000154945.6	4	-0.00154222	0.0626174	0.980351	-0.0140672	-0.0116736	0.265503	0.247088	1.9149e-05	0.997269	FALSE
Brain_Cortex_chr17_49863260_B2_ENSG00000159199.13	1	-0.047278	0.0998094	0.635726					0.00911368	0.946825	FALSE
Brain_Cortex_chr17_49863260_B2_ENSG00000159202.17	8	0.0140247	0.0773739	0.856164	0.00126456	-0.0791226	-0.0830198	0.495306	0.000410288	0.983144	FALSE
Brain_Cortex_chr17_49863260_B2_ENSG00000159210.9	3	0.108456	0.0656486	0.0985201	0.0951596	0.0923604	0.00642909	0.569834	0.024906	0.60172	FALSE
Brain_Cortex_chr17_49863260_B2_ENSG00000173714.7	1	-0.00362437	0.0473449	0.93898					0.00870297	0.993094	FALSE
Brain_Cortex_chr17_49863260_B2_ENSG00000230532.1	4	0.0057016	0.0341324	0.867336	0.00400679	0.00298732	-0.00904044	0.899914	0.000271017	0.984498	FALSE
Brain_Cortex_chr17_49863260_B2_ENSG00000248278.1	5	0.0187006	0.0322249	0.561702	0.0236302	0.0250237	0.0761988	0.441017	0.00289702	0.929642	FALSE
Brain_Cortex_chr17_49863303_A2_ENSG00000108848.15	10	0.0453112	0.0579953	0.434631	0.0457764	0.047923	0.125821	0.614608	2.93755e-06	0.890813	FALSE
Brain_Cortex_chr17_49863303_A2_ENSG00000154945.6	4	-0.10167	0.0929998	0.274293	-0.0960125	-0.092996	0.0110255	0.726944	1.90712e-05	0.809765	FALSE
Brain_Cortex_chr17_49863303_A2_ENSG00000159199.13	1	-0.239761	0.147013	0.102916					0.00997514	0.611113	FALSE
Brain_Cortex_chr17_49863303_A2_ENSG00000159202.17	8	0.0204987	0.113713	0.856944	0.0219108	-0.0458774	-0.0132539	0.865831	0.00040123	0.983245	FALSE
Brain_Cortex_chr17_49863303_A2_ENSG00000159210.9	3	0.032413	0.0950981	0.733226	0.0271872	0.0285474	-0.0965232	0.615656	0.0241609	0.966015	FALSE
Brain_Cortex_chr17_49863303_A2_ENSG00000173714.7	1	-0.0347375	0.068978	0.614541					0.00898864	0.942025	FALSE
Brain_Cortex_chr17_49863303_A2_ENSG00000230532.1	4	-0.0141176	0.0502822	0.778889	-0.0181554	-0.028096	-0.0881643	0.702656	0.000283211	0.97395	FALSE
Brain_Cortex_chr17_49863303_A2_ENSG00000248278.1	5	0.032353	0.0471556	0.492656	0.0300252	0.0349648	0.103689	0.498115	0.00295014	0.91054	FALSE
Brain_Cortex_chr19_10352442_A2_ENSG00000065989.15	9	0.00116743	0.119255	0.992189	-0.103445	-0.113839	-0.126728	0.292976	5.67316e-13	0.999159	FALSE
Brain_Cortex_chr19_10352442_A2_ENSG00000076662.9	7	0.0061433	0.0529573	0.907649	0.0568404	0.0542235	-0.0796741	0.402873	1.20627e-09	0.989582	FALSE
Brain_Cortex_chr19_10352442_A2_ENSG00000079805.16	9	-0.0102457	0.215994	0.962167	0.144173	0.151664	0.266159	0.291176	2.73363e-09	0.995197	FALSE
Brain_Cortex_chr19_10352442_A2_ENSG00000079999.13	11	-0.0670799	0.0789402	0.395461	-0.144382	-0.142134	-0.350731	0.0674682	2.4359e-12	0.87549	FALSE
Brain_Cortex_chr19_10352442_A2_ENSG00000080573.6	9	0.120153	0.148586	0.418721	-0.00636426	-0.0111467	-0.627211	0.0375016	2.23488e-07	0.884569	FALSE
Brain_Cortex_chr19_10352442_A2_ENSG00000090339.8	13	0.0610272	0.0486631	0.209815	0.0318006	0.0203664	-0.0559071	0.0908164	2.76025e-11	0.75978	FALSE
Brain_Cortex_chr19_10352442_A2_ENSG00000099203.6	9	-0.0032689	0.211786	0.987685	-0.0608934	-0.0519151	-0.801992	0.0499207	1.97688e-06	0.998522	FALSE
Brain_Cortex_chr19_10352442_A2_ENSG00000105088.8	6	0.0880989	0.0889257	0.321831	0.0518222	0.048098	-0.226138	0.0621823	5.12756e-10	0.838474	FALSE
Brain_Cortex_chr19_10352442_A2_ENSG00000105364.13	9	0.132575	0.0768398	0.0844647	0.161951	0.139395	0.0746191	0.838938	3.47378e-12	0.569062	FALSE
Brain_Cortex_chr19_10352442_A2_ENSG00000105376.4	9	-0.0211821	0.0651127	0.744943	-0.0571136	-0.0504959	-0.013122	0.952883	5.75295e-12	0.967364	FALSE
Brain_Cortex_chr19_10352442_A2_ENSG00000105397.13	9	0.0602744	0.112443	0.591928	-0.0935736	-0.12427	0.133667	0.734623	2.12556e-18	0.937228	FALSE
Brain_Cortex_chr19_10352442_A2_ENSG00000105401.8	9	-0.0195026	0.100311	0.845845	-0.107995	-0.0764355	-0.477042	0.177928	1.21284e-07	0.981994	FALSE
Brain_Cortex_chr19_10352442_A2_ENSG00000127445.13	14	0.092278	0.138941	0.506591	0.0468486	0.0416587	0.253463	0.381602	1.17289e-10	0.914326	FALSE
Brain_Cortex_chr19_10352442_A2_ENSG00000127452.8	6	-0.0149087	0.0689384	0.828785	0.00378164	0.00631665	-0.0478867	0.822608	2.95009e-07	0.980161	FALSE
Brain_Cortex_chr19_10352442_A2_ENSG00000127616.17	10	-0.0338149	0.25017	0.892479	0.0134345	0.0191499	1.12791	0.0623312	6.78421e-07	0.987495	FALSE
Brain_Cortex_chr19_10352442_A2_ENSG00000129347.19	7	0.0189227	0.059446	0.750244	0.0152962	0.020212	-0.0274729	0.591339	6.7173e-40	0.968513	FALSE
Brain_Cortex_chr19_10352442_A2_ENSG00000129351.17	18	-0.0374716	0.0834458	0.653393	-0.0117646	0.03305	0.211671	0.0611418	4.12195e-11	0.950221	FALSE
Brain_Cortex_chr19_10352442_A2_ENSG00000129353.14	10	0.096855	0.255537	0.704669	0.060538	0.108918	-0.59109	0.254558	5.91734e-06	0.96166	FALSE
Brain_Cortex_chr19_10352442_A2_ENSG00000129354.11	12	0.0716214	0.0478906	0.134779	0.134288	0.149063	0.24129	0.32524	1.01046e-16	0.66908	FALSE
Brain_Cortex_chr19_10352442_A2_ENSG00000129355.6	11	0.159147	0.0854189	0.0624434	0.142609	0.106852	-0.0142246	0.412127	4.3601e-15	0.509168	FALSE
Brain_Cortex_chr19_10352442_A2_ENSG00000130158.13	4	0.0602234	0.13825	0.663117	0.124831	0.206188	0.0158028	0.908044	0.00721131	0.953014	FALSE
Brain_Cortex_chr19_10352442_A2_ENSG00000130164.13	10	0.109122	0.0852687	0.200635	0.0943744	0.102715	0.247592	0.392737	6.83726e-06	0.750489	FALSE
Brain_Cortex_chr19_10352442_A2_ENSG00000130167.13	10	-0.00489635	0.0627343	0.937789	-0.00961021	-0.0082515	0.0880339	0.178432	0.00587733	0.992912	FALSE
Brain_Cortex_chr19_10352442_A2_ENSG00000130173.13	2	-0.418822	0.214159	0.0505052					0.0736222	0.466138	FALSE
Brain_Cortex_chr19_10352442_A2_ENSG00000130733.10	6	-0.108669	0.285028	0.703011	-0.133177	-0.283435	-0.853515	0.354336	3.22231e-06	0.961505	FALSE
Brain_Cortex_chr19_10352442_A2_ENSG00000130734.9	16	0.0723021	0.0835957	0.387092	0.0010254	0.030074	0.176478	0.454759	1.09686e-11	0.87264	FALSE
Brain_Cortex_chr19_10352442_A2_ENSG00000130810.19	8	-0.093792	0.0628194	0.135426	-0.0516211	-0.0532819	0.00138729	0.360472	8.02108e-10	0.669796	FALSE
Brain_Cortex_chr19_10352442_A2_ENSG00000130811.11	7	0.115326	0.101626	0.256453	0.217435	0.221234	0.186476	0.725179	2.14381e-09	0.796603	FALSE
Brain_Cortex_chr19_10352442_A2_ENSG00000130812.10	9	0.0795916	0.0486145	0.101589	0.029922	0.0416406	-0.128655	0.026508	2.88621e-10	0.607989	FALSE
Brain_Cortex_chr19_10352442_A2_ENSG00000130813.17	15	-0.0583155	0.110861	0.59887	-0.0406436	-0.0345857	0.117249	0.271417	3.23998e-10	0.938459	FALSE
Brain_Cortex_chr19_10352442_A2_ENSG00000130816.14	11	-0.0522979	0.0474332	0.270218	-0.0461344	-0.0495813	0.0204009	0.567601	1.89435e-10	0.806797	FALSE
Brain_Cortex_chr19_10352442_A2_ENSG00000130818.11	10	0.00719115	0.0593282	0.903525	-0.0144331	-0.00525048	0.0991822	0.379303	2.16727e-05	0.989047	FALSE
Brain_Cortex_chr19_10352442_A2_ENSG00000142444.6	4	-0.14697	0.239868	0.540067	-0.0717744	-0.0755583	1.2758	0.0361548	0.000252017	0.923909	FALSE
Brain_Cortex_chr19_10352442_A2_ENSG00000142453.11	9	-0.111977	0.101619	0.270491	-0.0427103	-0.039305	0.257159	0.0689804	1.61678e-06	0.806907	FALSE
Brain_Cortex_chr19_10352442_A2_ENSG00000161847.13	15	0.100088	0.0934381	0.284095	0.0465795	-0.102214	0.296725	0.214694	3.19203e-14	0.81596	FALSE
Brain_Cortex_chr19_10352442_A2_ENSG00000161888.11	13	0.0309017	0.0617237	0.616621	-0.0261728	-0.0240637	-0.129868	0.178326	7.42091e-08	0.942325	FALSE
Brain_Cortex_chr19_10352442_A2_ENSG00000171466.9	11	0.0914138	0.0468148	0.0508591	0.0893488	0.0890049	0.0948997	0.976586	2.62177e-08	0.467472	FALSE
Brain_Cortex_chr19_10352442_A2_ENSG00000171469.10	4	-0.0848659	0.0758687	0.263316	-0.045703	-0.0446364	0.123611	0.196108	4.2601e-06	0.801316	FALSE
Brain_Cortex_chr19_10352442_A2_ENSG00000174652.17	5	-0.0106804	0.035851	0.765771	-0.0421417	-0.0408034	-0.353755	0.180631	4.77928e-08	0.971515	FALSE
Brain_Cortex_chr19_10352442_A2_ENSG00000180739.13	14	-0.12878	0.0870926	0.139233	-0.201408	-0.172064	-0.308512	0.358826	4.68033e-12	0.6758	FALSE
Brain_Cortex_chr19_10352442_A2_ENSG00000196605.7	13	0.0034742	0.0284345	0.902754	0.00539299	0.0153255	0.0511931	0.263927	8.80519e-10	0.988826	FALSE
Brain_Cortex_chr19_10352442_A2_ENSG00000197256.10	11	-0.0716476	0.125388	0.567724	0.0141661	-0.0798613	-0.197865	0.401283	0.000637368	0.931389	FALSE
Brain_Cortex_chr19_10352442_A2_ENSG00000197961.11	7	-0.054277	0.105992	0.60859	-0.172046	-0.168667	-0.0170025	0.850876	2.46902e-05	0.940633	FALSE
Brain_Cortex_chr19_10352442_A2_ENSG00000198258.10	11	-0.155658	0.13361	0.244012	-0.162581	-0.171737	-0.593574	0.0383297	9.71117e-10	0.788978	FALSE
Brain_Cortex_chr19_10352442_A2_ENSG00000213339.8	12	0.00591847	0.0800141	0.941036	0.0755605	0.0716799	-0.14056	0.441721	2.9891e-10	0.993243	FALSE
Brain_Cortex_chr19_10352442_A2_ENSG00000214212.8	10	-0.12083	0.182569	0.508079	-0.055442	-0.0599276	-0.699996	0.0810671	4.53747e-08	0.914704	FALSE
Brain_Cortex_chr19_10352442_A2_ENSG00000220201.7	13	-0.0238701	0.185699	0.89772	-0.0278005	0.0445687	-0.161311	0.729973	1.52464e-13	0.988234	FALSE
Brain_Cortex_chr19_10352442_A2_ENSG00000224689.9	6	-0.028545	0.0464281	0.538672	0.0491297	0.0254216	0.0539915	0.421596	4.3601e-06	0.923573	FALSE
Brain_Cortex_chr19_10352442_A2_ENSG00000239830.1	9	-0.0572851	0.0430949	0.183757	0.0220394	0.0362183	0.071638	0.0711815	5.87774e-08	0.733402	FALSE
Brain_Cortex_chr19_10352442_A2_ENSG00000244165.1	9	0.0127639	0.04546	0.778886	-0.00465107	-0.00639031	0.0665088	0.428534	2.69655e-14	0.97395	FALSE
Brain_Cortex_chr19_10352442_A2_ENSG00000267082.1	7	-0.168683	0.100712	0.0939522	-0.0567316	-0.0460866	0.0363288	0.166524	0.00296481	0.592401	FALSE
Brain_Cortex_chr19_10352442_A2_ENSG00000267100.1	8	-0.0472795	0.0655576	0.470793	-0.0212446	-0.0194902	0.141138	0.0748832	1.18912e-14	0.904357	FALSE
Brain_Cortex_chr19_10352442_A2_ENSG00000267106.5	11	-0.0522285	0.0597871	0.38235	-0.103822	-0.105493	-0.0807904	0.78177	4.54771e-10	0.869723	FALSE
Brain_Cortex_chr19_10352442_A2_ENSG00000267119.1	8	0.0496817	0.0476365	0.296979	0.0335208	0.031855	-0.0178368	0.603023	1.55088e-07	0.822899	FALSE
Brain_Cortex_chr19_10352442_A2_ENSG00000267197.1	10	-0.00768802	0.0409867	0.851211	-0.0037021	0.00390707	-0.0170842	0.879387	4.96062e-11	0.982837	FALSE
Brain_Cortex_chr19_10352442_A2_ENSG00000267289.1	13	0.0135134	0.0266592	0.612228	0.0205011	0.0142676	0.0180056	0.915758	2.54158e-11	0.94157	FALSE
Brain_Cortex_chr19_10352442_A2_ENSG00000267370.1	6	0.0568033	0.0431351	0.187883	0.110068	0.119363	-0.0880516	0.187521	2.28063e-06	0.737249	FALSE
Brain_Cortex_chr19_10352442_A2_ENSG00000267387.1	14	-0.0133328	0.0706582	0.850332	-0.025179	-0.0176401	-0.277225	0.0124333	1.89658e-14	0.98271	FALSE
Brain_Cortex_chr19_10352442_A2_ENSG00000267534.2	6	-0.122006	0.0610451	0.0456502	-0.0893525	-0.0626487	-0.0758836	0.765211	2.74604e-07	0.446279	FALSE
Brain_Cortex_chr19_10352442_A2_ENSG00000267612.1	10	0.094867	0.0512248	0.0640297	0.121994	0.119255	0.214285	0.156736	6.58811e-09	0.513885	FALSE
Brain_Cortex_chr19_10352442_A2_ENSG00000267650.1	7	-0.0249791	0.0471532	0.59629	0.0221721	0.0367144	-0.169865	0.16916	1.66145e-07	0.937908	FALSE
Brain_Cortex_chr19_10352442_A2_ENSG00000267673.6	12	0.095566	0.109095	0.381035	-0.0761426	-0.0890886	-0.174795	0.261473	2.92548e-11	0.869437	FALSE
Brain_Cortex_chr19_10352442_A2_ENSG00000267741.1	11	0.00448925	0.0342619	0.895754	-0.0298695	-0.0239717	-0.0223646	0.645255	3.6849e-14	0.988041	FALSE
Brain_Cortex_chr19_10352442_A2_ENSG00000273733.1	2	0.143371	0.14975	0.338363					0.00134646	0.848082	FALSE
Brain_Cortex_chr19_10352442_A2_ENSG00000274425.1	12	0.0980884	0.0385336	0.0109112	0.104074	0.122266	0.159797	0.345023	3.58859e-17	0.208528	FALSE
Brain_Cortex_chr19_10352442_A2_ENSG00000277587.1	7	0.0341321	0.0525826	0.516264	-0.00828976	-0.0421403	0.0220311	0.895585	1.85075e-07	0.917437	FALSE
Brain_Cortex_chr19_10352442_A2_ENSG00000278611.1	7	0.159636	0.055968	0.0043408	0.137225	0.185838	0.0952206	0.75549	2.87225e-06	0.115919	FALSE
Brain_Cortex_chr19_10352442_A2_ENSG00000279807.1	7	0.0326456	0.0596223	0.584007	-0.0362847	-0.0232058	-0.0422869	0.445013	1.80602e-05	0.935693	FALSE
Brain_Cortex_chr19_10352442_A2_ENSG00000283108.1	8	-0.01178	0.0334911	0.725038	-0.00616338	-0.00750168	0.0134584	0.477396	3.37408e-05	0.964713	FALSE
Brain_Cortex_chr19_10352442_B2_ENSG00000065989.15	9	-0.0302042	0.0610568	0.620819	-0.0183982	-0.0565707	-0.0902606	0.402779	3.85721e-13	0.943286	FALSE
Brain_Cortex_chr19_10352442_B2_ENSG00000076662.9	7	0.0113853	0.0267251	0.670098	0.0151018	0.0147616	0.0295609	0.723475	9.28496e-10	0.954568	FALSE
Brain_Cortex_chr19_10352442_B2_ENSG00000079805.16	8	-0.0367807	0.152309	0.809177	-0.00081129	-0.0266843	0.0120513	0.788979	1.87598e-09	0.977615	FALSE
Brain_Cortex_chr19_10352442_B2_ENSG00000079999.13	11	0.0301449	0.042895	0.482205	0.00817538	-0.0111152	-0.102369	0.149811	1.74375e-12	0.907586	FALSE
Brain_Cortex_chr19_10352442_B2_ENSG00000080573.6	9	0.0680017	0.0843215	0.419979	-0.000696099	-0.000579703	-0.412818	0.0247945	1.77197e-07	0.885042	FALSE
Brain_Cortex_chr19_10352442_B2_ENSG00000090339.8	13	0.00740817	0.0330618	0.822703	0.00358039	0.00724966	-0.048072	0.226324	2.26437e-11	0.979446	FALSE
Brain_Cortex_chr19_10352442_B2_ENSG00000099203.6	9	0.00353112	0.136687	0.97939	-0.0820909	-0.0756931	-0.438658	0.13251	1.52698e-06	0.997172	FALSE
Brain_Cortex_chr19_10352442_B2_ENSG00000105088.8	6	0.103652	0.0708503	0.143475	0.140981	0.111204	-0.121436	0.0490672	4.87281e-10	0.683609	FALSE
Brain_Cortex_chr19_10352442_B2_ENSG00000105364.13	9	0.0628647	0.0556368	0.258514	0.091499	0.0835783	0.127728	0.750082	2.72517e-12	0.798467	FALSE
Brain_Cortex_chr19_10352442_B2_ENSG00000105376.4	9	0.0137314	0.0437843	0.753814	0.0210414	0.0562881	0.109221	0.355191	5.68857e-12	0.969273	FALSE
Brain_Cortex_chr19_10352442_B2_ENSG00000105397.13	9	0.00625759	0.0693519	0.928105	0.0255543	0.0409453	0.136657	0.34832	1.04371e-18	0.991772	FALSE
Brain_Cortex_chr19_10352442_B2_ENSG00000105401.8	9	0.0888714	0.0633018	0.160339	0.0311802	0.086461	-0.266127	0.123292	1.06172e-07	0.705527	FALSE
Brain_Cortex_chr19_10352442_B2_ENSG00000127445.13	14	0.098151	0.085675	0.251952	0.0852143	0.0715218	0.286672	0.0800895	9.21223e-11	0.79434	FALSE
Brain_Cortex_chr19_10352442_B2_ENSG00000127452.8	5	-0.0767552	0.0581641	0.186958	-0.0411789	-0.0128047	-0.00865593	0.778581	3.72204e-07	0.736027	FALSE
Brain_Cortex_chr19_10352442_B2_ENSG00000127616.17	10	-0.0229904	0.152186	0.879923	-0.0189824	-0.0145916	0.568711	0.129631	4.69889e-07	0.985854	FALSE
Brain_Cortex_chr19_10352442_B2_ENSG00000129347.19	7	0.0215563	0.0221183	0.329763	0.0258856	0.0262168	0.0124982	0.765388	2.89642e-40	0.843322	FALSE
Brain_Cortex_chr19_10352442_B2_ENSG00000129351.17	18	-0.0731821	0.0414597	0.0775407	0.00689933	-0.0119287	0.00501697	0.22653	2.71728e-11	0.552221	FALSE
Brain_Cortex_chr19_10352442_B2_ENSG00000129353.14	10	0.0483454	0.179624	0.787816	-0.0610639	-0.0178496	-0.458243	0.221957	4.83065e-06	0.97524	FALSE
Brain_Cortex_chr19_10352442_B2_ENSG00000129354.11	12	0.0482643	0.0343019	0.159414	0.0497454	0.0657595	0.138784	0.410053	6.91448e-17	0.704537	FALSE
Brain_Cortex_chr19_10352442_B2_ENSG00000129355.6	11	0.0408218	0.0478257	0.393353	0.0831039	0.0336047	0.0261518	0.908217	6.39015e-16	0.874887	FALSE
Brain_Cortex_chr19_10352442_B2_ENSG00000130158.13	4	-0.0441429	0.153174	0.773203	0.0732041	0.10165	-0.245474	0.620076	0.00740804	0.973161	FALSE
Brain_Cortex_chr19_10352442_B2_ENSG00000130164.13	10	0.0490808	0.0459837	0.285813	0.0496146	0.0299063	0.0396246	0.915504	5.53874e-06	0.816978	FALSE
Brain_Cortex_chr19_10352442_B2_ENSG00000130167.13	10	-0.000948297	0.0507084	0.98508	-0.0428167	-0.0565204	0.0218475	0.702013	0.00564592	0.998072	FALSE
Brain_Cortex_chr19_10352442_B2_ENSG00000130173.13	2	-0.211748	0.124793	0.0897358					0.0656105	0.582559	FALSE
Brain_Cortex_chr19_10352442_B2_ENSG00000130733.10	6	-0.0487277	0.165739	0.768756	-0.108118	0.0152147	-0.586163	0.210295	2.15308e-06	0.972042	FALSE
Brain_Cortex_chr19_10352442_B2_ENSG00000130734.9	16	0.0361265	0.0475089	0.447006	0.0375726	0.0301382	0.0774595	0.594441	7.11995e-12	0.895791	FALSE
Brain_Cortex_chr19_10352442_B2_ENSG00000130810.19	8	-0.0391824	0.0353594	0.267811	-0.0518845	-0.0569195	0.0336105	0.241568	6.25607e-10	0.804343	FALSE
Brain_Cortex_chr19_10352442_B2_ENSG00000130811.11	7	0.0640926	0.0494884	0.195285	0.0827307	0.0815429	0.082596	0.865294	1.71961e-09	0.744521	FALSE
Brain_Cortex_chr19_10352442_B2_ENSG00000130812.10	9	0.0157453	0.0360821	0.662565	-0.00129645	0.00206648	-0.127529	0.0513782	2.32694e-10	0.952822	FALSE
Brain_Cortex_chr19_10352442_B2_ENSG00000130813.17	16	-0.0662026	0.0673202	0.325411	-0.0459768	-0.056376	0.00836441	0.450908	1.43598e-10	0.840563	FALSE
Brain_Cortex_chr19_10352442_B2_ENSG00000130816.14	11	0.00320286	0.0343954	0.925809	-0.00444004	-9.49642e-05	0.0305345	0.772616	1.62716e-10	0.991439	FALSE
Brain_Cortex_chr19_10352442_B2_ENSG00000130818.11	10	-0.0269703	0.0402933	0.503273	-0.00753949	-4.3794e-05	-0.0152195	0.86332	2.07067e-05	0.913499	FALSE
Brain_Cortex_chr19_10352442_B2_ENSG00000142444.6	4	-0.0905153	0.136983	0.508754	-0.0415266	-0.0503588	0.658552	0.0895195	0.000195488	0.915021	FALSE
Brain_Cortex_chr19_10352442_B2_ENSG00000142453.11	9	-0.0964769	0.0509603	0.0583343	-0.12021	-0.0819503	0.011991	0.366888	1.33955e-06	0.496181	FALSE
Brain_Cortex_chr19_10352442_B2_ENSG00000161847.13	15	0.00498814	0.0669028	0.940566	-0.00715791	0.114137	0.220353	0.0480865	2.51577e-14	0.993188	FALSE
Brain_Cortex_chr19_10352442_B2_ENSG00000161888.11	13	-0.00088805	0.0306166	0.97686	-0.0298328	-0.0274012	-0.0893298	0.101837	5.57426e-08	0.997027	FALSE
Brain_Cortex_chr19_10352442_B2_ENSG00000171466.9	11	0.0538296	0.0350758	0.124866	0.0785709	0.0988824	0.00719195	0.597662	2.55414e-08	0.652176	FALSE
Brain_Cortex_chr19_10352442_B2_ENSG00000171469.10	4	-0.0426069	0.0382125	0.26485	-0.0402911	-0.0401024	-0.0197834	0.77816	3.25022e-06	0.802485	FALSE
Brain_Cortex_chr19_10352442_B2_ENSG00000174652.17	5	-0.0400244	0.0238702	0.0935912	-0.0498101	-0.0527505	-0.1825	0.373398	4.71236e-08	0.591607	FALSE
Brain_Cortex_chr19_10352442_B2_ENSG00000180739.13	14	-0.0697603	0.0534086	0.191497	-0.12711	-0.0945686	-0.109786	0.744098	3.26137e-12	0.74052	FALSE
Brain_Cortex_chr19_10352442_B2_ENSG00000196605.7	13	0.0104626	0.0191742	0.5853	0.0186643	0.0169236	0.0121041	0.952921	7.16574e-10	0.935949	FALSE
Brain_Cortex_chr19_10352442_B2_ENSG00000197256.10	11	-0.135002	0.0770898	0.0799059	0.00654575	-0.025404	-0.256624	0.178673	0.000599822	0.558314	FALSE
Brain_Cortex_chr19_10352442_B2_ENSG00000197961.11	7	-0.110154	0.0958352	0.250388	0.117307	0.153502	-0.025859	0.612565	2.53029e-05	0.793577	FALSE
Brain_Cortex_chr19_10352442_B2_ENSG00000198258.10	11	-0.0879716	0.0803956	0.273852	-0.0477444	-0.0818189	-0.366438	0.0196445	5.61052e-10	0.809545	FALSE
Brain_Cortex_chr19_10352442_B2_ENSG00000213339.8	12	0.0162358	0.0735163	0.825213	0.0814063	0.0814336	-0.0172532	0.852256	3.00003e-10	0.979761	FALSE
Brain_Cortex_chr19_10352442_B2_ENSG00000214212.8	10	-0.0727816	0.118863	0.54033	-0.0660529	-0.0504059	-0.411584	0.094129	2.57654e-08	0.923909	FALSE
Brain_Cortex_chr19_10352442_B2_ENSG00000220201.7	13	-0.0224901	0.116656	0.847123	-0.0524395	0.0199437	-0.257226	0.348856	7.40943e-14	0.982154	FALSE
Brain_Cortex_chr19_10352442_B2_ENSG00000224689.9	6	-0.0233569	0.0277159	0.399383	-0.0140637	-0.0132667	-0.00740411	0.802532	3.78331e-06	0.877187	FALSE
Brain_Cortex_chr19_10352442_B2_ENSG00000239830.1	9	-0.0212079	0.0224079	0.343921	-0.000221659	0.0041363	0.0198816	0.320085	4.03051e-08	0.851417	FALSE
Brain_Cortex_chr19_10352442_B2_ENSG00000244165.1	9	-0.0206695	0.0270798	0.445297	-0.0347652	-0.0381449	0.00452983	0.524909	2.1133e-14	0.895357	FALSE
Brain_Cortex_chr19_10352442_B2_ENSG00000267082.1	7	-0.124788	0.0409405	0.00230351	-0.0868293	-0.0895878	-0.0387693	0.146248	0.00242815	0.0748979	FALSE
Brain_Cortex_chr19_10352442_B2_ENSG00000267100.1	8	-0.0358462	0.0409845	0.381775	-0.00593727	-0.0261627	0.117397	0.0215258	8.76974e-15	0.869483	FALSE
Brain_Cortex_chr19_10352442_B2_ENSG00000267106.5	11	-0.0239133	0.0395423	0.545343	-0.0202946	-0.0220633	-0.058372	0.603238	3.67856e-10	0.925175	FALSE
Brain_Cortex_chr19_10352442_B2_ENSG00000267119.1	8	0.0248134	0.0274768	0.36649	0.00139969	0.00486887	-0.00966196	0.646376	1.19333e-07	0.862324	FALSE
Brain_Cortex_chr19_10352442_B2_ENSG00000267197.1	10	0.00732279	0.0259485	0.777786	0.0200592	0.0256052	-0.0128753	0.607091	3.9384e-11	0.973837	FALSE
Brain_Cortex_chr19_10352442_B2_ENSG00000267289.1	13	-0.000811773	0.0194789	0.966758	-0.00753634	-0.000675673	-0.0263373	0.395232	2.14273e-11	0.995663	FALSE
Brain_Cortex_chr19_10352442_B2_ENSG00000267370.1	6	0.0311249	0.024197	0.198334	0.00528594	0.003985	-0.0607786	0.21378	2.01972e-06	0.747936	FALSE
Brain_Cortex_chr19_10352442_B2_ENSG00000267387.1	14	-0.00761469	0.0430548	0.859618	0.0203097	0.0135296	-0.149889	0.0381287	9.1316e-15	0.983521	FALSE
Brain_Cortex_chr19_10352442_B2_ENSG00000267534.2	6	-0.0684546	0.0474339	0.148976	-0.0284261	-0.0252872	0.0550107	0.26316	2.32524e-07	0.690795	FALSE
Brain_Cortex_chr19_10352442_B2_ENSG00000267612.1	10	0.040742	0.0337358	0.22717	0.0615402	0.0673864	0.106502	0.247624	5.18679e-09	0.775532	FALSE
Brain_Cortex_chr19_10352442_B2_ENSG00000267650.1	7	-0.0134595	0.0403827	0.73891	-0.0157614	-0.0195874	-0.0724007	0.545704	1.60432e-07	0.966728	FALSE
Brain_Cortex_chr19_10352442_B2_ENSG00000267673.6	13	0.117076	0.0751923	0.119464	-0.0298944	-0.0299027	-0.138216	0.117198	1.24885e-11	0.642717	FALSE
Brain_Cortex_chr19_10352442_B2_ENSG00000267741.1	11	-0.00497818	0.0214328	0.816329	0.00262677	-0.00231022	-0.00510106	0.997332	2.68241e-14	0.978525	FALSE
Brain_Cortex_chr19_10352442_B2_ENSG00000273733.1	1	-0.146791	0.0889995	0.0990769					0.00130529	0.602597	FALSE
Brain_Cortex_chr19_10352442_B2_ENSG00000274425.1	12	0.0857327	0.025076	0.000628728	0.0784777	0.0714897	0.116015	0.51427	2.85181e-17	0.0288653	TRUE
Brain_Cortex_chr19_10352442_B2_ENSG00000277587.1	7	0.00246982	0.0233757	0.915854	-0.00679004	-0.00571759	-0.01482	0.658279	1.33964e-07	0.990502	FALSE
Brain_Cortex_chr19_10352442_B2_ENSG00000278611.1	7	0.0765041	0.0376679	0.0422532	0.0966693	0.095073	0.247429	0.245797	2.53926e-06	0.432666	FALSE
Brain_Cortex_chr19_10352442_B2_ENSG00000279807.1	7	0.0320023	0.0442348	0.469394	-0.0132034	-0.00533935	-0.0776362	0.100208	1.67675e-05	0.903744	FALSE
Brain_Cortex_chr19_10352442_B2_ENSG00000283108.1	8	-0.010225	0.0310304	0.741766	-0.0190772	-0.00747369	-0.00463025	0.878237	3.48513e-05	0.966744	FALSE
Brain_Cortex_chr19_10414696_C2_ENSG00000065989.15	9	0.00782683	0.0224963	0.727903	0.00595069	0.0052677	0.0270429	0.496801	3.41377e-13	0.965168	FALSE
Brain_Cortex_chr19_10414696_C2_ENSG00000076662.9	7	0.00907256	0.0135524	0.503212	0.00410565	0.0129294	0.0150098	0.809959	9.38298e-10	0.913468	FALSE
Brain_Cortex_chr19_10414696_C2_ENSG00000079805.16	9	-0.0233152	0.0369434	0.527971	-0.00145976	0.000113346	0.0331742	0.263219	1.29996e-09	0.921035	FALSE
Brain_Cortex_chr19_10414696_C2_ENSG00000079999.13	10	0.0154816	0.0177009	0.38178	0.012854	0.0137125	0.00306723	0.76513	6.79419e-13	0.869483	FALSE
Brain_Cortex_chr19_10414696_C2_ENSG00000080573.6	11	-0.00762991	0.0164627	0.643029	0.0194844	0.0161676	0.0815346	0.0689746	5.40232e-11	0.948289	FALSE
Brain_Cortex_chr19_10414696_C2_ENSG00000090339.8	11	-0.0210291	0.0156996	0.180418	-0.011746	-0.0103193	0.0202282	0.277266	1.1659e-11	0.729889	FALSE
Brain_Cortex_chr19_10414696_C2_ENSG00000099203.6	9	-0.0218626	0.0425419	0.607317	-0.0280102	-0.0215971	-0.122169	0.295567	1.19477e-06	0.940327	FALSE
Brain_Cortex_chr19_10414696_C2_ENSG00000105088.8	6	0.0342546	0.0367671	0.351509	0.0496335	0.0466112	0.0733065	0.766268	1.55424e-09	0.855074	FALSE
Brain_Cortex_chr19_10414696_C2_ENSG00000105364.13	8	0.0312077	0.0250869	0.213506	0.0336222	0.0338515	-0.0341117	0.510216	2.83373e-12	0.763577	FALSE
Brain_Cortex_chr19_10414696_C2_ENSG00000105376.4	9	-0.00592608	0.0192449	0.758135	0.0104195	-0.00751502	0.0308348	0.416196	5.06471e-12	0.970225	FALSE
Brain_Cortex_chr19_10414696_C2_ENSG00000105397.13	8	0.0218588	0.0244853	0.372	0.0249423	0.0260633	0.0761842	0.285122	1.11139e-18	0.865402	FALSE
Brain_Cortex_chr19_10414696_C2_ENSG00000105401.8	9	0.00819041	0.0283079	0.772326	0.0272942	0.0263434	0.0995308	0.419303	9.45044e-08	0.972902	FALSE
Brain_Cortex_chr19_10414696_C2_ENSG00000105514.7	4	0.0269866	0.0345313	0.434502	0.0556719	0.0551532	0.0447723	0.877086	0.00330544	0.890717	FALSE
Brain_Cortex_chr19_10414696_C2_ENSG00000105518.13	3	0.0358116	0.0268402	0.182122	0.0411763	0.0428044	0.07452	0.716496	0.00165404	0.731756	FALSE
Brain_Cortex_chr19_10414696_C2_ENSG00000105520.10	6	0.0326762	0.0376191	0.385062	0.0206431	0.0248076	0.0481953	0.808387	6.86205e-05	0.871775	FALSE
Brain_Cortex_chr19_10414696_C2_ENSG00000127445.13	13	0.000966596	0.0292053	0.973598	0.00852135	0.0104922	0.0191122	0.658989	6.77348e-11	0.996677	FALSE
Brain_Cortex_chr19_10414696_C2_ENSG00000127452.8	5	-0.0144618	0.0227966	0.525831	-0.0184474	-0.0209258	-0.0634868	0.545555	3.10391e-07	0.92038	FALSE
Brain_Cortex_chr19_10414696_C2_ENSG00000127616.17	10	-0.0309248	0.0439187	0.481347	-0.0374655	-0.0416612	0.0347515	0.571112	3.46073e-07	0.907361	FALSE
Brain_Cortex_chr19_10414696_C2_ENSG00000129347.19	7	0.00688027	0.00800175	0.389874	0.00384868	0.00409111	0.000228251	0.53	2.32593e-40	0.873916	FALSE
Brain_Cortex_chr19_10414696_C2_ENSG00000129351.17	18	-0.0065983	0.0203541	0.745805	-0.00864642	-0.00639289	-0.0128347	0.84879	2.53743e-11	0.967643	FALSE
Brain_Cortex_chr19_10414696_C2_ENSG00000129353.14	10	-0.0526678	0.0551542	0.339618	-0.039396	-0.0633899	-0.223528	0.147241	2.92291e-06	0.848804	FALSE
Brain_Cortex_chr19_10414696_C2_ENSG00000129354.11	12	0.0160451	0.0088666	0.0703567	0.02617	0.025884	0.0286878	0.642953	3.68712e-17	0.532472	FALSE
Brain_Cortex_chr19_10414696_C2_ENSG00000129355.6	12	0.0280408	0.0186114	0.131901	0.0449622	0.0740122	0.0150282	0.777851	2.19892e-16	0.664046	FALSE
Brain_Cortex_chr19_10414696_C2_ENSG00000130158.13	5	0.0136628	0.0406201	0.736603	0.00193353	0.00407052	-0.106042	0.184863	0.00618255	0.966513	FALSE
Brain_Cortex_chr19_10414696_C2_ENSG00000130164.13	10	-9.8823e-05	0.0182306	0.995675	-0.0157058	-0.0145975	-0.0326095	0.426381	3.65303e-06	0.999463	FALSE
Brain_Cortex_chr19_10414696_C2_ENSG00000130167.13	11	0.00496298	0.0133827	0.71075	0.00120459	-0.00121743	-0.0203196	0.0909372	0.000239078	0.962613	FALSE
Brain_Cortex_chr19_10414696_C2_ENSG00000130173.13	3	-0.0702585	0.029959	0.0190193	-0.0663232	-0.0660693	0.0184773	0.581565	0.0572025	0.289581	FALSE
Brain_Cortex_chr19_10414696_C2_ENSG00000130733.10	6	-0.0198863	0.0581662	0.732436	-0.049015	-0.0889924	-0.192583	0.234307	1.73248e-06	0.966015	FALSE
Brain_Cortex_chr19_10414696_C2_ENSG00000130734.9	16	-0.0103947	0.0175458	0.553562	-0.0355562	-0.0285554	-0.00507786	0.853649	5.74051e-12	0.927705	FALSE
Brain_Cortex_chr19_10414696_C2_ENSG00000130810.19	8	-0.0141576	0.0162954	0.384952	-0.0267532	-0.0286751	-0.0496291	0.453141	3.84735e-10	0.871667	FALSE
Brain_Cortex_chr19_10414696_C2_ENSG00000130811.11	6	0.00578808	0.0212925	0.785748	0.0176479	0.0104725	0.0937706	0.32659	2.82937e-09	0.974895	FALSE
Brain_Cortex_chr19_10414696_C2_ENSG00000130812.10	9	0.0202176	0.0132717	0.127669	0.00900772	0.0141233	-0.0480579	0.013626	2.12689e-10	0.656789	FALSE
Brain_Cortex_chr19_10414696_C2_ENSG00000130813.17	17	-0.0155956	0.0164937	0.344378	-0.00793668	-0.00889296	-0.00312891	0.615837	2.03027e-10	0.851672	FALSE
Brain_Cortex_chr19_10414696_C2_ENSG00000130816.14	7	0.00779641	0.0169066	0.644694	0.0137369	0.0326375	0.0919411	0.117288	8.04937e-09	0.948608	FALSE
Brain_Cortex_chr19_10414696_C2_ENSG00000130818.11	5	-0.0200665	0.0213197	0.346592	-0.0253826	-0.022072	-0.00974885	0.68751	0.000972123	0.852593	FALSE
Brain_Cortex_chr19_10414696_C2_ENSG00000142444.6	4	0.00271952	0.0253379	0.914527	-0.0152988	-0.0160922	-0.116494	0.227011	4.12818e-05	0.990345	FALSE
Brain_Cortex_chr19_10414696_C2_ENSG00000142453.11	10	-0.0312473	0.0222506	0.160219	-0.0313286	-0.0267272	0.000702008	0.490277	1.28162e-06	0.705405	FALSE
Brain_Cortex_chr19_10414696_C2_ENSG00000161847.13	15	-0.0381692	0.0265404	0.15039	-0.0387729	-0.0353329	0.0027116	0.363043	2.25852e-14	0.693254	FALSE
Brain_Cortex_chr19_10414696_C2_ENSG00000161888.11	14	-0.0206072	0.012995	0.112789	-0.00863848	-0.00435975	-0.023879	0.879795	5.13656e-08	0.631336	FALSE
Brain_Cortex_chr19_10414696_C2_ENSG00000171466.9	11	0.0151254	0.0133518	0.257283	0.0131191	0.00692883	-0.00950668	0.447195	2.30062e-08	0.797219	FALSE
Brain_Cortex_chr19_10414696_C2_ENSG00000171469.10	4	0.0231422	0.0173773	0.182942	0.0167849	0.0179365	0.0383449	0.687068	3.30529e-06	0.732351	FALSE
Brain_Cortex_chr19_10414696_C2_ENSG00000173928.2	5	0.0277923	0.0263021	0.290668	0.0262599	0.0261798	0.0163828	0.794887	0.0550132	0.820014	FALSE
Brain_Cortex_chr19_10414696_C2_ENSG00000174652.17	2	-0.00602418	0.0223152	0.787192					0.0027463	0.97517	FALSE
Brain_Cortex_chr19_10414696_C2_ENSG00000180739.13	14	-0.045139	0.0188278	0.0165091	-0.053016	-0.0568778	-0.103471	0.214421	5.1208e-13	0.26771	FALSE
Brain_Cortex_chr19_10414696_C2_ENSG00000183401.11	1	-0.0501422	0.0385385	0.193225					0.0047574	0.741956	FALSE
Brain_Cortex_chr19_10414696_C2_ENSG00000196605.7	6	0.003783	0.0143615	0.792233	0.00958398	0.00965087	0.0291068	0.56292	2.54418e-07	0.97541	FALSE
Brain_Cortex_chr19_10414696_C2_ENSG00000197256.10	9	-0.0234718	0.0342999	0.493779	-0.022615	-0.0270713	-0.0333807	0.846945	0.00027863	0.910592	FALSE
Brain_Cortex_chr19_10414696_C2_ENSG00000197961.11	9	-0.0125354	0.0217185	0.563821	0.00642525	0.00674673	-0.0238969	0.819202	1.74972e-05	0.930177	FALSE
Brain_Cortex_chr19_10414696_C2_ENSG00000198258.10	10	-0.0265609	0.0209475	0.204807	-0.0265868	-0.0303342	-0.0519387	0.478114	6.27291e-10	0.754672	FALSE
Brain_Cortex_chr19_10414696_C2_ENSG00000213339.8	12	0.0102974	0.0222795	0.643943	-0.00190393	0.00632373	-0.0114672	0.692944	2.32495e-10	0.948514	FALSE
Brain_Cortex_chr19_10414696_C2_ENSG00000214212.8	6	-0.0322258	0.0349713	0.356794	-0.0294238	-0.034336	-0.0924751	0.621935	1.85953e-07	0.857569	FALSE
Brain_Cortex_chr19_10414696_C2_ENSG00000220201.7	13	-0.00682632	0.0340943	0.841309	-0.0289189	-0.0457419	-0.0792132	0.276797	3.56972e-14	0.981498	FALSE
Brain_Cortex_chr19_10414696_C2_ENSG00000224689.9	6	-0.0100515	0.011668	0.388986	-0.00348652	-0.00413576	0.014136	0.353235	3.60115e-06	0.873734	FALSE
Brain_Cortex_chr19_10414696_C2_ENSG00000239830.1	8	-0.00551273	0.00766028	0.47174	-0.00341023	-0.0021026	-0.006884	0.915289	1.67885e-07	0.904628	FALSE
Brain_Cortex_chr19_10414696_C2_ENSG00000244165.1	9	0.00468157	0.0120118	0.696724	0.00564439	0.00453652	-0.00571809	0.565665	1.83557e-14	0.960162	FALSE
Brain_Cortex_chr19_10414696_C2_ENSG00000267082.1	6	-0.0316537	0.019064	0.0968348	-0.0252331	-0.0360608	-0.0332905	0.967613	0.00201129	0.598559	FALSE
Brain_Cortex_chr19_10414696_C2_ENSG00000267100.1	8	-0.00218835	0.0150194	0.884157	-0.00203411	-0.00232261	0.0565048	0.0297616	6.83379e-15	0.986381	FALSE
Brain_Cortex_chr19_10414696_C2_ENSG00000267106.5	11	-0.00225308	0.016387	0.890642	0.00761291	0.00579215	0.0316467	0.174398	8.20676e-08	0.987264	FALSE
Brain_Cortex_chr19_10414696_C2_ENSG00000267119.1	7	0.00875894	0.00997568	0.379927	0.00766468	0.00522724	-0.00983776	0.54121	1.2087e-07	0.868838	FALSE
Brain_Cortex_chr19_10414696_C2_ENSG00000267174.5	1	0.0123158	0.0168413	0.464607					0.00400003	0.902002	FALSE
Brain_Cortex_chr19_10414696_C2_ENSG00000267197.1	10	-0.000731833	0.0101332	0.942426	0.00690527	0.00705535	-0.01295	0.419913	3.47019e-11	0.993466	FALSE
Brain_Cortex_chr19_10414696_C2_ENSG00000267277.1	5	-0.00395251	0.014794	0.789339	-0.010052	-0.0114723	-0.0114379	0.66749	0.00383208	0.975289	FALSE
Brain_Cortex_chr19_10414696_C2_ENSG00000267289.1	13	-0.0101241	0.00749004	0.17648	-0.0102445	-0.010611	-0.0131533	0.785154	1.65952e-11	0.725714	FALSE
Brain_Cortex_chr19_10414696_C2_ENSG00000267370.1	7	0.00315739	0.0168629	0.851473	0.00206432	-0.000470678	-0.00122154	0.931026	3.65353e-06	0.982856	FALSE
Brain_Cortex_chr19_10414696_C2_ENSG00000267387.1	17	0.00844023	0.00743556	0.256326	0.00358587	0.00329659	0.0035444	0.693626	2.50529e-13	0.796475	FALSE
Brain_Cortex_chr19_10414696_C2_ENSG00000267534.2	6	-0.0236823	0.0131357	0.0714041	-0.0105216	-0.00514281	-0.0376328	0.63241	1.84872e-07	0.536072	FALSE
Brain_Cortex_chr19_10414696_C2_ENSG00000267612.1	9	0.00414561	0.0109525	0.705052	0.00869875	0.00773082	0.0131732	0.655142	5.33041e-09	0.96166	FALSE
Brain_Cortex_chr19_10414696_C2_ENSG00000267650.1	6	-0.000844855	0.0118515	0.943169	-0.0148327	-0.0180874	-0.0118755	0.712874	2.13343e-07	0.993497	FALSE
Brain_Cortex_chr19_10414696_C2_ENSG00000267673.6	12	0.0436221	0.0271922	0.108668	0.0213051	0.0349831	0.0157563	0.628322	8.29126e-11	0.622986	FALSE
Brain_Cortex_chr19_10414696_C2_ENSG00000267741.1	9	-0.00141981	0.00965069	0.883037	-0.00346309	-0.00288796	-0.019538	0.306376	5.14275e-14	0.986218	FALSE
Brain_Cortex_chr19_10414696_C2_ENSG00000273733.1	1	-0.0581746	0.0436411	0.182524					0.00121063	0.731852	FALSE
Brain_Cortex_chr19_10414696_C2_ENSG00000274425.1	7	0.0181099	0.01241	0.144481	0.0337175	0.0340245	0.0523658	0.237691	1.01807e-15	0.685021	FALSE
Brain_Cortex_chr19_10414696_C2_ENSG00000277587.1	9	-0.0084697	0.00793431	0.285756	-0.00393104	-0.0020045	-0.019152	0.520564	1.25662e-09	0.816965	FALSE
Brain_Cortex_chr19_10414696_C2_ENSG00000278611.1	7	-0.0183367	0.0185713	0.323461	-0.0215954	-0.021625	-0.00604887	0.774731	4.31573e-06	0.839536	FALSE
Brain_Cortex_chr19_10414696_C2_ENSG00000279807.1	9	0.0116513	0.0133996	0.384559	0.00401006	0.00577052	-0.0262888	0.0719221	5.76773e-06	0.87134	FALSE
Brain_Cortex_chr19_4717660_A2_ENSG00000007264.14	3	-0.117694	0.139629	0.399281	-0.148978	-0.145773	-1.52288	0.396215	1.3652e-05	0.877187	FALSE
Brain_Cortex_chr19_4717660_A2_ENSG00000008382.15	12	-0.213291	0.112033	0.0569339	-0.12243	-0.127453	-0.0109936	0.306331	2.58445e-09	0.491459	FALSE
Brain_Cortex_chr19_4717660_A2_ENSG00000011132.11	7	-0.0557855	0.0953831	0.558643	0.0301018	0.00921462	-0.396229	0.245137	0.00019095	0.928875	FALSE
Brain_Cortex_chr19_4717660_A2_ENSG00000060566.13	7	-0.0505119	0.0677431	0.455885	-0.0201408	0.0206303	0.141217	0.0263671	5.54084e-08	0.899071	FALSE
Brain_Cortex_chr19_4717660_A2_ENSG00000074842.7	12	-0.0440457	0.0658786	0.503758	-0.103474	-0.109527	0.00537794	0.639777	2.94305e-15	0.913685	FALSE
Brain_Cortex_chr19_4717660_A2_ENSG00000077009.13	10	0.012156	0.0354788	0.731879	-0.000581168	0.0235241	0.0606715	0.464264	5.03672e-08	0.965975	FALSE
Brain_Cortex_chr19_4717660_A2_ENSG00000077463.14	12	-0.0124819	0.0535537	0.815704	0.00876601	-0.00247118	0.107059	0.304238	3.76569e-12	0.978411	FALSE
Brain_Cortex_chr19_4717660_A2_ENSG00000089847.12	10	-0.00433832	0.0644456	0.946329	0.00657507	-0.0111623	-0.0974109	0.378351	8.28581e-08	0.993552	FALSE
Brain_Cortex_chr19_4717660_A2_ENSG00000105229.6	12	0.0746498	0.0971142	0.442083	-0.0244761	-0.0101157	0.11389	0.822565	2.36118e-07	0.894065	FALSE
Brain_Cortex_chr19_4717660_A2_ENSG00000105246.5	12	0.0294221	0.0501068	0.557078	-0.0299897	-0.0324768	0.13772	0.192099	1.66199e-10	0.928411	FALSE
Brain_Cortex_chr19_4717660_A2_ENSG00000105248.15	5	-0.0419843	0.0599543	0.483757	-0.0327667	-0.0342427	-0.0826616	0.653801	2.98998e-30	0.908106	FALSE
Brain_Cortex_chr19_4717660_A2_ENSG00000105251.10	5	-0.0671361	0.0893727	0.452537	-0.0244313	-0.00997477	-0.210843	0.845574	2.16926e-10	0.897824	FALSE
Brain_Cortex_chr19_4717660_A2_ENSG00000105255.10	16	-0.012418	0.108463	0.908849	-0.00517771	0.0385402	0.0614052	0.640594	2.09541e-12	0.98966	FALSE
Brain_Cortex_chr19_4717660_A2_ENSG00000105278.10	4	0.133248	0.131152	0.309636	0.115737	0.114367	0.217068	0.868818	0.00129282	0.83077	FALSE
Brain_Cortex_chr19_4717660_A2_ENSG00000105355.8	11	-0.00938918	0.0599521	0.875551	-0.0190307	-0.0290864	-0.111481	0.482924	4.88525e-19	0.985526	FALSE
Brain_Cortex_chr19_4717660_A2_ENSG00000105426.16	17	-0.0844213	0.105732	0.424613	-0.189922	-0.189401	0.0332922	0.592401	2.32832e-08	0.886988	FALSE
Brain_Cortex_chr19_4717660_A2_ENSG00000105428.5	14	0.0296631	0.0241493	0.219327	0.0132444	0.0263919	0.0267303	0.934505	2.27958e-08	0.769232	FALSE
Brain_Cortex_chr19_4717660_A2_ENSG00000126934.13	15	-0.00456593	0.0787822	0.953783	0.0842442	0.079026	0.155713	0.103171	2.86509e-12	0.994358	FALSE
Brain_Cortex_chr19_4717660_A2_ENSG00000127663.14	16	-0.0272459	0.0549459	0.619987	-0.0246568	0.0162057	0.133865	0.237091	1.36822e-17	0.943073	FALSE
Brain_Cortex_chr19_4717660_A2_ENSG00000127666.9	13	0.0545177	0.0369765	0.140377	0.0840755	0.0735518	0.0394035	0.831976	4.34009e-14	0.677898	FALSE
Brain_Cortex_chr19_4717660_A2_ENSG00000130254.11	4	0.0413615	0.193448	0.830693	-0.0298591	-0.0166521	-1.03834	0.466267	0.000786974	0.980376	FALSE
Brain_Cortex_chr19_4717660_A2_ENSG00000130255.12	2	-0.021397	0.126847	0.866045					0.00224337	0.984341	FALSE
Brain_Cortex_chr19_4717660_A2_ENSG00000141965.4	14	0.076302	0.0344051	0.0265715	0.110364	0.0995921	0.038389	0.690082	2.33479e-14	0.347232	FALSE
Brain_Cortex_chr19_4717660_A2_ENSG00000141985.9	11	0.100962	0.112694	0.370309	0.0405217	-0.0159518	0.301236	0.405619	9.53403e-13	0.864538	FALSE
Brain_Cortex_chr19_4717660_A2_ENSG00000142002.16	12	0.124736	0.0880549	0.156609	0.0749399	0.0530936	0.0418834	0.566345	8.73995e-13	0.70074	FALSE
Brain_Cortex_chr19_4717660_A2_ENSG00000160633.12	7	0.0850299	0.075306	0.258845	0.0902807	0.0949035	0.0235035	0.731586	0.000186111	0.798928	FALSE
Brain_Cortex_chr19_4717660_A2_ENSG00000167654.17	7	0.0505293	0.211531	0.811203	0.0402784	0.0215269	-1.05358	0.141525	0.000200363	0.977935	FALSE
Brain_Cortex_chr19_4717660_A2_ENSG00000167657.13	8	-0.0137141	0.0911661	0.880425	-0.0265549	-0.0135571	0.0201231	0.900338	5.6253e-07	0.985906	FALSE
Brain_Cortex_chr19_4717660_A2_ENSG00000167658.15	4	-0.0951379	0.0713588	0.182456	-0.16007	-0.162121	-0.245492	0.235702	3.87519e-08	0.731852	FALSE
Brain_Cortex_chr19_4717660_A2_ENSG00000167664.8	7	0.0635995	0.05069	0.209597	0.0269204	0.0181319	-0.0193899	0.238804	3.94242e-10	0.759466	FALSE
Brain_Cortex_chr19_4717660_A2_ENSG00000167670.15	8	-0.0144581	0.0575423	0.801612	-0.00450099	-0.00190022	0.166722	0.0930742	8.30486e-16	0.976611	FALSE
Brain_Cortex_chr19_4717660_A2_ENSG00000167671.11	10	-0.0337955	0.0493733	0.493666	-0.0365138	-0.0337545	-0.00177804	0.692796	8.15469e-41	0.910592	FALSE
Brain_Cortex_chr19_4717660_A2_ENSG00000167674.14	13	0.109943	0.0515378	0.0329046	0.0347647	0.0365379	0.121782	0.86619	7.66434e-15	0.386205	FALSE
Brain_Cortex_chr19_4717660_A2_ENSG00000167676.4	10	-0.00850358	0.105746	0.935907	0.109431	0.16101	0.19116	0.256736	8.54162e-11	0.99265	FALSE
Brain_Cortex_chr19_4717660_A2_ENSG00000167680.15	14	0.0923124	0.101593	0.363536	0.16774	0.165277	0.0191113	0.686854	7.49276e-14	0.860928	FALSE
Brain_Cortex_chr19_4717660_A2_ENSG00000167733.13	8	-0.171936	0.148205	0.245998	-0.219664	-0.220307	-0.19522	0.937547	0.000386383	0.790098	FALSE
Brain_Cortex_chr19_4717660_A2_ENSG00000171236.9	9	-0.1365	0.0816389	0.0945244	-0.0779499	-0.042172	-0.0771127	0.565928	7.49169e-12	0.593618	FALSE
Brain_Cortex_chr19_4717660_A2_ENSG00000173976.15	7	0.0971965	0.0602102	0.106465	0.138007	0.139024	0.124888	0.86979	0.00127094	0.618626	FALSE
Brain_Cortex_chr19_4717660_A2_ENSG00000174917.8	7	0.181617	0.126069	0.149693	0.169835	0.172727	0.0583863	0.577282	5.11393e-05	0.691753	FALSE
Brain_Cortex_chr19_4717660_A2_ENSG00000176840.11	16	0.0223987	0.022813	0.32618	0.0561269	0.0534835	0.00807881	0.813223	1.54135e-78	0.841168	FALSE
Brain_Cortex_chr19_4717660_A2_ENSG00000178078.11	8	0.0104168	0.0275726	0.705582	0.00429757	0.00137776	-0.0106011	0.588619	5.17406e-22	0.96166	FALSE
Brain_Cortex_chr19_4717660_A2_ENSG00000178951.8	13	0.0240455	0.0830007	0.772044	0.00032807	-0.00837444	-0.0916916	0.394056	2.50884e-09	0.972804	FALSE
Brain_Cortex_chr19_4717660_A2_ENSG00000183617.4	6	0.118087	0.0883415	0.181316	0.111556	0.102418	0.118478	0.998482	0.00222916	0.73083	FALSE
Brain_Cortex_chr19_4717660_A2_ENSG00000185361.8	9	0.386468	0.129607	0.00286512	0.360587	0.314019	0.134777	0.349819	8.62431e-13	0.0871086	FALSE
Brain_Cortex_chr19_4717660_A2_ENSG00000205784.2	10	-0.0182197	0.0298686	0.541865	-0.0221961	-0.0308847	-0.00783575	0.878106	1.93223e-09	0.924278	FALSE
Brain_Cortex_chr19_4717660_A2_ENSG00000205790.1	11	0.0249285	0.0286801	0.384741	0.0187007	0.0202385	0.0186505	0.879931	3.12777e-14	0.871509	FALSE
Brain_Cortex_chr19_4717660_A2_ENSG00000214456.8	15	-0.019675	0.0739313	0.790143	0.00542802	0.0514083	0.0540066	0.565727	2.18278e-15	0.975289	FALSE
Brain_Cortex_chr19_4717660_A2_ENSG00000223573.6	3	0.0244612	0.0656295	0.70936	0.0221688	0.0177709	-0.293749	0.448599	0.000597988	0.962347	FALSE
Brain_Cortex_chr19_4717660_A2_ENSG00000233270.1	4	-0.0474973	0.0494333	0.336635	-0.0463659	-0.0465097	-0.0138827	0.86588	0.000228162	0.847397	FALSE
Brain_Cortex_chr19_4717660_A2_ENSG00000267011.5	12	-0.0195124	0.0281243	0.487813	-0.00580819	-0.000700022	-0.118119	0.10039	2.54699e-11	0.909185	FALSE
Brain_Cortex_chr19_4717660_A2_ENSG00000267030.1	15	0.0682191	0.0292974	0.0198855	0.0817587	0.0818117	0.084488	0.711347	2.19965e-16	0.29722	FALSE
Brain_Cortex_chr19_4717660_A2_ENSG00000267138.1	2	0.166773	0.139753	0.232737					0.046515	0.779431	FALSE
Brain_Cortex_chr19_4717660_A2_ENSG00000267205.1	6	-0.0439614	0.0448241	0.326715	-0.00344678	0.0111729	0.0229408	0.489333	7.58343e-05	0.841368	FALSE
Brain_Cortex_chr19_4717660_A2_ENSG00000267769.1	9	-0.0211486	0.0188568	0.262059	-0.0169763	-0.0143752	-0.0635814	0.323542	3.64688e-54	0.800699	FALSE
Brain_Cortex_chr19_4717660_A2_ENSG00000267980.1	6	0.00325206	0.0373815	0.930674	-0.0101108	-0.0152585	-0.0400159	0.526601	7.435e-22	0.991886	FALSE
Brain_Cortex_chr19_4717660_A2_ENSG00000268536.1	16	0.0123219	0.0180627	0.495127	0.014994	0.0226613	0.012497	0.994799	4.6474e-17	0.911009	FALSE
Brain_Cortex_chr19_4717660_A2_ENSG00000268670.1	13	-0.0218808	0.0316622	0.489522	-0.0214834	-0.0199822	-0.0775322	0.319216	1.9952e-10	0.909662	FALSE
Brain_Cortex_chr19_4717660_A2_ENSG00000269318.1	13	0.0432342	0.0316775	0.172309	0.0728345	0.0667361	0.113908	0.0412126	4.85274e-12	0.720823	FALSE
Brain_Cortex_chr19_4717660_A2_ENSG00000269425.1	15	0.00628187	0.0309063	0.838936	0.0331892	0.0432427	-0.0303536	0.42002	6.15586e-12	0.981086	FALSE
Brain_Cortex_chr19_4717660_A2_ENSG00000276043.4	13	-0.0669384	0.0629566	0.28767	-0.0640203	-0.0594079	-0.0885162	0.849515	4.42713e-14	0.817984	FALSE
Brain_Cortex_chr19_4717660_A2_ENSG00000280239.1	8	0.0542344	0.0608014	0.372397	-0.00919141	-0.0172618	-0.129296	0.229077	4.05112e-14	0.865764	FALSE
Brain_Cortex_chr19_4717660_A2_ENSG00000283928.1	3	-0.0313536	0.0670477	0.640049	-0.026706	-0.00864823	-0.163568	0.63223	1.57119e-05	0.947643	FALSE
Brain_Cortex_chr19_4717660_B2_ENSG00000007264.14	3	0.0417765	0.0822468	0.611495	0.0351747	0.0367788	-0.424098	0.636896	1.23031e-05	0.941364	FALSE
Brain_Cortex_chr19_4717660_B2_ENSG00000008382.15	13	-0.074077	0.0627149	0.237535	-0.0730275	-0.0784509	-0.0457103	0.817195	3.7933e-10	0.783625	FALSE
Brain_Cortex_chr19_4717660_B2_ENSG00000011132.11	7	0.00670829	0.0694626	0.923065	0.0446138	0.0439519	-0.1099	0.56707	0.000174648	0.991201	FALSE
Brain_Cortex_chr19_4717660_B2_ENSG00000060566.13	7	-0.00872072	0.0327968	0.790315	-0.00613678	-0.00594002	0.0846059	0.0507051	4.02801e-08	0.975289	FALSE
Brain_Cortex_chr19_4717660_B2_ENSG00000074842.7	12	-0.02858	0.0410033	0.485792	0.0285413	0.0223847	-0.0700085	0.525072	5.67234e-16	0.908581	FALSE
Brain_Cortex_chr19_4717660_B2_ENSG00000077009.13	10	-0.00034394	0.0210741	0.986979	0.0153309	0.0210015	0.0306198	0.421117	3.78831e-08	0.99839	FALSE
Brain_Cortex_chr19_4717660_B2_ENSG00000077463.14	12	-0.025643	0.0396906	0.518232	-0.0338468	-0.0557386	0.0413649	0.430059	3.94406e-12	0.918053	FALSE
Brain_Cortex_chr19_4717660_B2_ENSG00000089847.12	10	-0.0294924	0.0628861	0.639083	-0.0514826	-0.0548101	-0.114767	0.397319	8.64853e-08	0.947456	FALSE
Brain_Cortex_chr19_4717660_B2_ENSG00000105229.6	12	0.0193231	0.064743	0.765354	-0.0253722	-0.0159789	-0.0829836	0.381988	2.25257e-07	0.9714	FALSE
Brain_Cortex_chr19_4717660_B2_ENSG00000105246.5	12	-0.000522976	0.0316311	0.986809	0.0219311	0.0168953	0.0536875	0.334209	1.28371e-10	0.998372	FALSE
Brain_Cortex_chr19_4717660_B2_ENSG00000105248.15	5	-0.0111081	0.0416245	0.789573	-0.0157231	-0.0167059	-0.0640794	0.380574	1.8841e-30	0.975289	FALSE
Brain_Cortex_chr19_4717660_B2_ENSG00000105251.10	5	-0.035538	0.0387242	0.358765	-0.0196412	-0.0132966	-0.0812977	0.884145	1.49168e-10	0.858862	FALSE
Brain_Cortex_chr19_4717660_B2_ENSG00000105255.10	14	0.0339685	0.0497556	0.494792	-0.00358366	-0.00221394	0.0416771	0.881901	2.47529e-12	0.910976	FALSE
Brain_Cortex_chr19_4717660_B2_ENSG00000105278.10	4	0.0446264	0.0823852	0.588039	0.0591711	0.0994589	0.230725	0.572021	0.00124189	0.936692	FALSE
Brain_Cortex_chr19_4717660_B2_ENSG00000105355.8	13	-0.0375515	0.0497753	0.450597	-0.0644541	-0.0530156	-0.31843	0.00842868	1.9897e-19	0.897236	FALSE
Brain_Cortex_chr19_4717660_B2_ENSG00000105426.16	17	-0.0413064	0.076425	0.588864	-0.0743304	-0.0465345	-0.0288496	0.930751	3.28245e-09	0.936842	FALSE
Brain_Cortex_chr19_4717660_B2_ENSG00000105428.5	14	0.0244867	0.015067	0.104123	0.00998895	0.012154	0.00875282	0.485103	2.08072e-08	0.614176	FALSE
Brain_Cortex_chr19_4717660_B2_ENSG00000126934.13	14	0.0324024	0.0431184	0.452367	0.0371559	0.0404082	0.082811	0.447817	6.02998e-13	0.897713	FALSE
Brain_Cortex_chr19_4717660_B2_ENSG00000127663.14	16	-0.0343316	0.0301155	0.254287	-0.0105629	-0.00515076	0.0958822	0.0684006	8.31436e-18	0.795543	FALSE
Brain_Cortex_chr19_4717660_B2_ENSG00000127666.9	13	0.0218414	0.0227698	0.337444	0.0155248	0.0144959	-0.00891336	0.470397	3.28502e-14	0.847872	FALSE
Brain_Cortex_chr19_4717660_B2_ENSG00000130254.11	4	0.0330571	0.108638	0.760909	-0.108729	-0.123637	-0.104298	0.877192	0.000731207	0.970584	FALSE
Brain_Cortex_chr19_4717660_B2_ENSG00000130255.12	2	-0.104989	0.0858052	0.221112					0.00222837	0.771179	FALSE
Brain_Cortex_chr19_4717660_B2_ENSG00000141965.4	14	0.0410708	0.0242283	0.0900458	0.0453599	0.043892	0.0537531	0.845366	1.43725e-14	0.583001	FALSE
Brain_Cortex_chr19_4717660_B2_ENSG00000141985.9	11	0.0619949	0.0767853	0.419448	0.0715907	0.0662826	0.229476	0.29052	6.41549e-13	0.884816	FALSE
Brain_Cortex_chr19_4717660_B2_ENSG00000142002.16	12	0.0571204	0.0435769	0.189926	0.02428	0.0321927	0.0221233	0.619856	5.26679e-13	0.738687	FALSE
Brain_Cortex_chr19_4717660_B2_ENSG00000160633.12	7	0.0484592	0.0513594	0.345409	0.0182106	0.0256304	-0.019619	0.57269	0.000182601	0.852158	FALSE
Brain_Cortex_chr19_4717660_B2_ENSG00000167654.17	7	0.104962	0.151909	0.489593	0.134449	0.101162	-0.541651	0.232383	0.000193214	0.909662	FALSE
Brain_Cortex_chr19_4717660_B2_ENSG00000167657.13	8	-0.047971	0.0607386	0.429647	-0.0282478	0.0277543	0.112561	0.266363	5.1218e-07	0.888931	FALSE
Brain_Cortex_chr19_4717660_B2_ENSG00000167658.15	4	-0.0765343	0.0430805	0.0756436	-0.0701875	-0.0682941	-0.0884366	0.86757	3.56559e-08	0.547287	FALSE
Brain_Cortex_chr19_4717660_B2_ENSG00000167664.8	6	0.0768651	0.0488009	0.115239	0.0342757	0.0418307	-0.0338886	0.0159038	3.00654e-10	0.635686	FALSE
Brain_Cortex_chr19_4717660_B2_ENSG00000167670.15	8	-0.0167702	0.0311634	0.590482	-0.0142437	-0.0280401	-0.0131836	0.979124	1.94942e-16	0.937092	FALSE
Brain_Cortex_chr19_4717660_B2_ENSG00000167671.11	10	-0.0588153	0.0298341	0.0486765	-0.0666374	-0.0691206	-0.11507	0.190889	7.10679e-41	0.458673	FALSE
Brain_Cortex_chr19_4717660_B2_ENSG00000167674.14	13	0.047998	0.0398893	0.228868	0.011495	0.00465383	0.112174	0.219013	5.65469e-15	0.776619	FALSE
Brain_Cortex_chr19_4717660_B2_ENSG00000167676.4	10	0.0250178	0.069894	0.720389	-0.00577592	-0.023677	0.153475	0.294943	6.70557e-11	0.963826	FALSE
Brain_Cortex_chr19_4717660_B2_ENSG00000167680.15	16	0.0305937	0.0607496	0.61454	-0.0322402	-0.00966481	0.0497704	0.830977	4.57073e-15	0.942025	FALSE
Brain_Cortex_chr19_4717660_B2_ENSG00000167733.13	8	-0.0362106	0.128552	0.778188	-0.128347	-0.127803	-0.381122	0.1671	0.000402778	0.97393	FALSE
Brain_Cortex_chr19_4717660_B2_ENSG00000171236.9	9	-0.0802646	0.0474805	0.090937	-0.0287713	-0.0178826	-0.0546552	0.663514	4.66331e-12	0.584979	FALSE
Brain_Cortex_chr19_4717660_B2_ENSG00000173976.15	7	0.0395344	0.0413055	0.338506	0.0584355	0.0616549	0.0411467	0.987965	0.00108754	0.848092	FALSE
Brain_Cortex_chr19_4717660_B2_ENSG00000174917.8	7	-0.0533021	0.0945647	0.572987	0.00162457	0.111232	-0.0531105	0.999111	5.01385e-05	0.932885	FALSE
Brain_Cortex_chr19_4717660_B2_ENSG00000176840.11	16	0.0304303	0.0124051	0.0141653	0.0513223	0.0445936	0.034426	0.897799	6.4372e-79	0.244679	FALSE
Brain_Cortex_chr19_4717660_B2_ENSG00000178078.11	8	-0.0258677	0.0149922	0.0844543	-0.0244278	-0.0255191	-0.0323694	0.742989	4.01017e-22	0.569062	FALSE
Brain_Cortex_chr19_4717660_B2_ENSG00000178951.8	13	0.0250592	0.0588791	0.670396	0.00917766	0.0181805	-0.101495	0.18332	2.13219e-09	0.954638	FALSE
Brain_Cortex_chr19_4717660_B2_ENSG00000183617.4	6	0.0653722	0.0733319	0.372685	0.0325131	0.0308471	0.0146743	0.750176	0.00210138	0.865903	FALSE
Brain_Cortex_chr19_4717660_B2_ENSG00000185361.8	9	0.17681	0.0820373	0.031143	0.19098	0.211075	0.145663	0.867846	6.31479e-13	0.376534	FALSE
Brain_Cortex_chr19_4717660_B2_ENSG00000205784.2	10	-0.00659622	0.0212405	0.756144	0.00486372	-0.00842011	-0.0101066	0.943152	1.83069e-09	0.969717	FALSE
Brain_Cortex_chr19_4717660_B2_ENSG00000205790.1	11	0.0299745	0.0188457	0.111717	0.0106491	0.0124363	-0.0235144	0.0582896	2.73291e-14	0.628795	FALSE
Brain_Cortex_chr19_4717660_B2_ENSG00000214456.8	15	0.0284836	0.0500173	0.569034	0.0548436	0.0525705	0.110717	0.326705	1.81419e-15	0.931859	FALSE
Brain_Cortex_chr19_4717660_B2_ENSG00000223573.6	3	-0.00281958	0.0385503	0.941694	0.00434036	0.00370743	-0.0584519	0.827284	0.000553582	0.993306	FALSE
Brain_Cortex_chr19_4717660_B2_ENSG00000233270.1	4	0.0085662	0.0310156	0.782402	0.0139423	0.0291421	0.174789	0.255821	0.000224387	0.974443	FALSE
Brain_Cortex_chr19_4717660_B2_ENSG00000267011.5	12	-0.0295545	0.0238935	0.216116	-0.00684542	0.00325378	-0.0489654	0.714931	2.3575e-11	0.766451	FALSE
Brain_Cortex_chr19_4717660_B2_ENSG00000267030.1	15	0.0350784	0.0236493	0.138001	0.0226812	0.0245223	0.0478709	0.727394	1.92884e-16	0.673948	FALSE
Brain_Cortex_chr19_4717660_B2_ENSG00000267138.1	2	0.0610275	0.0558702	0.274698					0.0428842	0.809991	FALSE
Brain_Cortex_chr19_4717660_B2_ENSG00000267205.1	6	-0.0188099	0.0302074	0.533486	-0.0321465	-0.0263642	-0.047545	0.641571	6.86304e-05	0.922567	FALSE
Brain_Cortex_chr19_4717660_B2_ENSG00000267769.1	9	-0.0216823	0.0144003	0.132148	-0.022134	-0.0206068	-0.0660936	0.186747	1.0437e-54	0.66447	FALSE
Brain_Cortex_chr19_4717660_B2_ENSG00000267980.1	10	-0.021527	0.0200742	0.283551	-0.0316954	-0.0249769	0.0398631	0.311741	2.13975e-23	0.815788	FALSE
Brain_Cortex_chr19_4717660_B2_ENSG00000268536.1	17	-0.00436647	0.0109233	0.689349	-0.00836368	-0.00964933	0.00964437	0.364346	3.349e-17	0.958561	FALSE
Brain_Cortex_chr19_4717660_B2_ENSG00000268670.1	14	0.0185936	0.0220018	0.398059	-0.00480117	-0.0106016	-0.0135542	0.37403	1.65451e-09	0.876712	FALSE
Brain_Cortex_chr19_4717660_B2_ENSG00000269318.1	14	0.0186219	0.0168367	0.268716	0.0262229	0.0270174	0.0511837	0.120773	1.48939e-12	0.805346	FALSE
Brain_Cortex_chr19_4717660_B2_ENSG00000269425.1	12	0.00499682	0.0162138	0.757943	0.0272792	0.0221718	-0.0115351	0.474555	1.70786e-11	0.970097	FALSE
Brain_Cortex_chr19_4717660_B2_ENSG00000276043.4	13	-0.039798	0.0495284	0.421663	-0.078973	-0.0755344	-0.0651472	0.779729	3.37711e-14	0.885682	FALSE
Brain_Cortex_chr19_4717660_B2_ENSG00000280239.1	9	0.0526435	0.0379496	0.165382	0.00735977	0.00439224	-0.0458781	0.290551	1.87178e-14	0.712016	FALSE
Brain_Cortex_chr19_4717660_B2_ENSG00000283928.1	3	0.0583817	0.0278467	0.0360344	0.0478256	0.0371189	0.00376564	0.578344	1.47762e-05	0.403954	FALSE
Brain_Cortex_chr19_4717660_C2_ENSG00000007264.14	3	-0.0103807	0.047761	0.827939	-0.00889081	-0.00592941	-0.547786	0.412301	1.31556e-05	0.97999	FALSE
Brain_Cortex_chr19_4717660_C2_ENSG00000008382.15	13	-0.0426709	0.0262976	0.104671	-0.0433325	-0.0447729	-0.022993	0.702845	3.51226e-10	0.615321	FALSE
Brain_Cortex_chr19_4717660_C2_ENSG00000011132.11	7	0.0218868	0.0363109	0.546668	-0.0184004	-0.0199294	-0.139363	0.130785	0.000179256	0.925538	FALSE
Brain_Cortex_chr19_4717660_C2_ENSG00000060566.13	7	-0.00621237	0.0165541	0.707454	-0.00630062	-0.00481719	0.0340339	0.19192	3.9823e-08	0.962067	FALSE
Brain_Cortex_chr19_4717660_C2_ENSG00000074842.7	12	-0.00724488	0.0177513	0.683176	-0.00155436	-0.00784377	-0.0227358	0.576779	4.92852e-16	0.957279	FALSE
Brain_Cortex_chr19_4717660_C2_ENSG00000077009.13	8	0.00569781	0.0117916	0.628947	0.0123466	0.0112649	0.0409552	0.098148	8.76589e-06	0.945275	FALSE
Brain_Cortex_chr19_4717660_C2_ENSG00000077463.14	12	-0.0267545	0.0209979	0.202609	-0.0442411	-0.0486795	-0.02892	0.960388	4.21603e-12	0.752447	FALSE
Brain_Cortex_chr19_4717660_C2_ENSG00000089847.12	9	-0.027591	0.0216947	0.203451	-0.0253041	-0.045137	-0.0945118	0.0781829	9.16042e-08	0.753474	FALSE
Brain_Cortex_chr19_4717660_C2_ENSG00000105229.6	12	-0.010664	0.0340411	0.754077	-0.0261991	-0.0199533	-0.00439214	0.921086	2.28576e-07	0.969273	FALSE
Brain_Cortex_chr19_4717660_C2_ENSG00000105246.5	12	-0.00649791	0.0154244	0.673554	0.00349105	0.00632508	-0.00305205	0.904097	1.21346e-10	0.955318	FALSE
Brain_Cortex_chr19_4717660_C2_ENSG00000105248.15	5	-0.00948125	0.0134352	0.480373	-0.0104843	-0.0109938	-0.0189184	0.649971	1.35015e-30	0.907005	FALSE
Brain_Cortex_chr19_4717660_C2_ENSG00000105251.10	5	-0.00156793	0.0192711	0.935154	-0.00752298	-0.00892309	0.0190582	0.887594	1.42579e-10	0.992606	FALSE
Brain_Cortex_chr19_4717660_C2_ENSG00000105255.10	17	-0.0161183	0.0265121	0.543215	-0.0122009	-0.0201258	0.0298726	0.159833	5.84049e-13	0.924682	FALSE
Brain_Cortex_chr19_4717660_C2_ENSG00000105278.10	4	0.0146005	0.0358639	0.683927	0.00347059	0.00422834	0.00956022	0.972654	0.00126499	0.957562	FALSE
Brain_Cortex_chr19_4717660_C2_ENSG00000105355.8	13	-0.0140492	0.0181614	0.43918	-0.042919	-0.0291881	-0.0882972	0.0810124	1.59062e-19	0.892659	FALSE
Brain_Cortex_chr19_4717660_C2_ENSG00000105426.16	17	-0.0115678	0.0304327	0.703863	-0.0119108	-0.00399063	0.0744166	0.121261	2.65359e-09	0.961527	FALSE
Brain_Cortex_chr19_4717660_C2_ENSG00000105428.5	14	0.014047	0.0068739	0.0410005	0.00643402	0.00816807	0.00375972	0.346651	1.97345e-08	0.427395	FALSE
Brain_Cortex_chr19_4717660_C2_ENSG00000126934.13	14	0.0407575	0.0209712	0.0519556	0.0429615	0.0506819	0.0973228	0.0918652	7.08356e-13	0.471937	FALSE
Brain_Cortex_chr19_4717660_C2_ENSG00000127663.14	16	0.0133362	0.0172838	0.440351	0.021121	0.0165345	0.0344607	0.626005	8.65395e-18	0.893187	FALSE
Brain_Cortex_chr19_4717660_C2_ENSG00000127666.9	13	0.00966592	0.0106751	0.365221	0.00747157	0.00274987	-0.0036893	0.460185	1.15445e-13	0.861743	FALSE
Brain_Cortex_chr19_4717660_C2_ENSG00000130254.11	4	-0.037449	0.0353199	0.289017	0.00364225	0.0129051	-0.267571	0.37788	0.000700855	0.818728	FALSE
Brain_Cortex_chr19_4717660_C2_ENSG00000130255.12	2	0.00115253	0.0411905	0.977678					0.00210376	0.997171	FALSE
Brain_Cortex_chr19_4717660_C2_ENSG00000141965.4	14	0.00150348	0.013864	0.913643	0.00740617	0.0111101	0.06634	0.0454889	1.44967e-14	0.990317	FALSE
Brain_Cortex_chr19_4717660_C2_ENSG00000141985.9	11	0.00779204	0.0281503	0.781933	0.0329002	0.033685	0.109377	0.0557455	4.85394e-13	0.974379	FALSE
Brain_Cortex_chr19_4717660_C2_ENSG00000142002.16	12	0.0117724	0.0198546	0.553226	0.0275356	0.0353002	0.0031549	0.788565	4.7586e-13	0.927497	FALSE
Brain_Cortex_chr19_4717660_C2_ENSG00000160633.12	7	-0.0347813	0.024335	0.152927	-0.0300829	-0.0204552	-0.0278576	0.902993	0.000179412	0.696566	FALSE
Brain_Cortex_chr19_4717660_C2_ENSG00000167654.17	7	0.0146975	0.060837	0.809099	-0.0554975	-0.0483429	0.218301	0.351355	0.000178945	0.977605	FALSE
Brain_Cortex_chr19_4717660_C2_ENSG00000167657.13	8	0.0034922	0.0310784	0.910532	0.0221509	0.0649459	0.0570151	0.453383	5.01597e-07	0.989914	FALSE
Brain_Cortex_chr19_4717660_C2_ENSG00000167658.15	4	-0.0320306	0.0240901	0.183645	-0.0149671	-0.0148247	-0.00736098	0.570607	3.52302e-08	0.733252	FALSE
Brain_Cortex_chr19_4717660_C2_ENSG00000167664.8	6	0.000648083	0.0176977	0.970788	-0.0117313	-0.0122679	-0.0293282	0.153672	2.54562e-10	0.996312	FALSE
Brain_Cortex_chr19_4717660_C2_ENSG00000167670.15	8	-0.00526106	0.0149723	0.725298	-0.0208905	-0.0215062	-0.0554253	0.425892	1.82558e-16	0.964713	FALSE
Brain_Cortex_chr19_4717660_C2_ENSG00000167671.11	10	-0.0210455	0.012589	0.0945764	-0.0363325	-0.0335364	-0.0372868	0.371557	5.85397e-41	0.593787	FALSE
Brain_Cortex_chr19_4717660_C2_ENSG00000167674.14	13	0.0112884	0.0137915	0.41307	-0.00753375	-0.000341047	0.0179947	0.718191	4.3305e-15	0.882533	FALSE
Brain_Cortex_chr19_4717660_C2_ENSG00000167676.4	10	0.0140335	0.0265643	0.597303	-0.0218087	-0.0285854	0.0139756	0.999067	5.82744e-11	0.937928	FALSE
Brain_Cortex_chr19_4717660_C2_ENSG00000167680.15	16	0.0195141	0.0252653	0.439897	-0.00787571	0.00827811	0.0442783	0.527156	4.17551e-15	0.89301	FALSE
Brain_Cortex_chr19_4717660_C2_ENSG00000167733.13	8	0.0631942	0.0470655	0.179374	0.0228262	0.0258142	-0.0374463	0.306933	0.000378698	0.728887	FALSE
Brain_Cortex_chr19_4717660_C2_ENSG00000171236.9	9	-0.0178176	0.0236221	0.450684	0.0130576	0.0129071	0.0172522	0.221473	4.11294e-12	0.897272	FALSE
Brain_Cortex_chr19_4717660_C2_ENSG00000173976.15	7	-0.00302763	0.0186815	0.871255	-0.0185793	-0.0357034	0.0136802	0.740554	0.00109885	0.98516	FALSE
Brain_Cortex_chr19_4717660_C2_ENSG00000174917.8	7	0.0165837	0.0549783	0.762926	-0.00560448	0.00663013	-0.0724914	0.338774	5.05119e-05	0.971024	FALSE
Brain_Cortex_chr19_4717660_C2_ENSG00000176840.11	16	0.00123109	0.00786323	0.875589	0.00523503	0.00528851	-0.00201362	0.874977	7.6012e-79	0.985529	FALSE
Brain_Cortex_chr19_4717660_C2_ENSG00000178078.11	8	-0.00284854	0.00716912	0.691121	-0.00410027	-0.00411513	-0.00633019	0.709584	3.51654e-22	0.95918	FALSE
Brain_Cortex_chr19_4717660_C2_ENSG00000178951.8	13	0.0113527	0.0292007	0.697437	-0.0276907	-0.0127607	-0.0850139	0.0333697	2.26724e-09	0.960315	FALSE
Brain_Cortex_chr19_4717660_C2_ENSG00000183617.4	6	0.0328209	0.0273794	0.230628	0.0186838	0.0112259	0.0106978	0.663142	0.00192175	0.777796	FALSE
Brain_Cortex_chr19_4717660_C2_ENSG00000185361.8	9	0.0852268	0.0336177	0.0112392	0.0691262	0.0928958	0.01517	0.35759	5.78934e-13	0.212565	FALSE
Brain_Cortex_chr19_4717660_C2_ENSG00000205784.2	10	-0.00327529	0.00857044	0.702342	-0.00987094	-0.0103918	-0.00839073	0.787216	1.76358e-09	0.961426	FALSE
Brain_Cortex_chr19_4717660_C2_ENSG00000205790.1	11	0.0150293	0.0102714	0.143408	0.00240587	0.00432525	-0.00129312	0.324972	2.77672e-14	0.683422	FALSE
Brain_Cortex_chr19_4717660_C2_ENSG00000214456.8	15	-0.00393094	0.019956	0.843843	-0.00601455	-0.00859826	-0.0263241	0.489861	1.55595e-15	0.98175	FALSE
Brain_Cortex_chr19_4717660_C2_ENSG00000223573.6	3	0.0466203	0.0184347	0.0114408	0.0483015	0.0489261	0.0600504	0.896018	0.000595532	0.215153	FALSE
Brain_Cortex_chr19_4717660_C2_ENSG00000233270.1	4	0.0136937	0.0134701	0.309343	0.0183465	0.0183054	0.0463056	0.558494	0.000223359	0.830684	FALSE
Brain_Cortex_chr19_4717660_C2_ENSG00000267011.5	12	-0.000654511	0.00878063	0.94058	0.00865892	0.00613159	0.0012459	0.922257	1.93657e-11	0.993188	FALSE
Brain_Cortex_chr19_4717660_C2_ENSG00000267030.1	15	-0.0118202	0.0115198	0.304854	-0.00158435	-0.00613655	-0.000101513	0.503032	1.76831e-16	0.827303	FALSE
Brain_Cortex_chr19_4717660_C2_ENSG00000267138.1	2	0.0258477	0.0231865	0.264947					0.0426026	0.802485	FALSE
Brain_Cortex_chr19_4717660_C2_ENSG00000267205.1	6	-0.0287831	0.0161357	0.0744539	-0.0197404	-0.0194026	-0.0499217	0.539157	7.34649e-05	0.544456	FALSE
Brain_Cortex_chr19_4717660_C2_ENSG00000267769.1	9	-0.00939546	0.00658724	0.153778	-0.0123268	-0.0100209	-0.0376302	0.0448113	8.31868e-55	0.697089	FALSE
Brain_Cortex_chr19_4717660_C2_ENSG00000267980.1	12	-0.0127279	0.00812848	0.117385	-0.0121777	-0.0131672	0.00981864	0.332747	2.68052e-24	0.639601	FALSE
Brain_Cortex_chr19_4717660_C2_ENSG00000268536.1	17	-0.00415144	0.00555889	0.455178	0.000224238	0.00258066	0.00787851	0.120534	3.3437e-17	0.898784	FALSE
Brain_Cortex_chr19_4717660_C2_ENSG00000268670.1	13	0.000151525	0.0106776	0.988678	-0.00162374	-0.00518354	-0.00534494	0.776984	1.44869e-10	0.998622	FALSE
Brain_Cortex_chr19_4717660_C2_ENSG00000269318.1	13	0.0160635	0.0083609	0.0546988	0.0160818	0.0165312	0.0146601	0.883767	3.93021e-12	0.483218	FALSE
Brain_Cortex_chr19_4717660_C2_ENSG00000269425.1	12	0.0119929	0.00775847	0.122157	0.0104018	0.0129907	0.00767555	0.699226	1.71603e-11	0.647649	FALSE
Brain_Cortex_chr19_4717660_C2_ENSG00000276043.4	13	-0.0223746	0.0171669	0.192451	-0.0140195	-0.0153756	-0.00948265	0.689617	2.36903e-14	0.741326	FALSE
Brain_Cortex_chr19_4717660_C2_ENSG00000280239.1	9	0.0246673	0.0159935	0.122993	0.0132236	0.0115779	0.0152108	0.818469	1.69013e-14	0.649261	FALSE
Brain_Cortex_chr19_4717660_C2_ENSG00000283928.1	3	-0.000846489	0.0120626	0.944054	-0.00739122	-0.0135119	-0.0346741	0.458638	1.35246e-05	0.993497	FALSE
Brain_Cortex_chr19_48697960_A2_ENSG00000024422.11	4	0.14121	0.140535	0.314994	0.0848484	0.0535004	0.352001	0.701166	0.0131535	0.834233	FALSE
Brain_Cortex_chr19_48697960_A2_ENSG00000063127.15	14	-0.0213236	0.0334349	0.523626	-0.0193	0.00457244	-0.0415295	0.773712	2.86817e-12	0.919817	FALSE
Brain_Cortex_chr19_48697960_A2_ENSG00000063176.15	14	0.00602514	0.05054	0.905105	0.0473822	0.0491082	0.189522	0.0379506	3.07536e-19	0.989376	FALSE
Brain_Cortex_chr19_48697960_A2_ENSG00000063177.12	14	0.112072	0.100138	0.263065	-0.0231498	0.0301565	0.184407	0.740514	2.29536e-09	0.80116	FALSE
Brain_Cortex_chr19_48697960_A2_ENSG00000063180.8	11	0.111655	0.0510603	0.0287618	0.0706277	0.0920046	0.134	0.820402	7.74227e-16	0.361552	FALSE
Brain_Cortex_chr19_48697960_A2_ENSG00000074219.13	5	0.0389509	0.0787703	0.620962	0.0624561	0.036813	-0.180884	0.414938	6.67311e-05	0.94336	FALSE
Brain_Cortex_chr19_48697960_A2_ENSG00000087074.7	12	-0.0575162	0.0432559	0.183626	-0.0280525	-0.0174951	-0.184321	0.433612	7.82086e-10	0.733245	FALSE
Brain_Cortex_chr19_48697960_A2_ENSG00000087076.8	14	0.0666324	0.0976817	0.495152	0.0952488	0.0418047	0.185343	0.451494	3.98631e-12	0.911009	FALSE
Brain_Cortex_chr19_48697960_A2_ENSG00000087086.14	7	-0.0816732	0.0838295	0.329919	-0.0220592	-0.0319558	-0.0106577	0.562072	1.10874e-07	0.843357	FALSE
Brain_Cortex_chr19_48697960_A2_ENSG00000087088.19	9	-0.00625409	0.0373539	0.867033	-0.00910097	-0.00591701	0.0148654	0.789611	2.55394e-12	0.984473	FALSE
Brain_Cortex_chr19_48697960_A2_ENSG00000088002.11	11	-0.0235149	0.0176153	0.181905	-0.0239017	-0.0237367	-0.0281026	0.891452	2.01153e-77	0.731494	FALSE
Brain_Cortex_chr19_48697960_A2_ENSG00000090554.12	13	-0.0632217	0.0533443	0.235953	-0.0118695	-3.91328e-05	-0.055786	0.945049	5.4177e-14	0.782406	FALSE
Brain_Cortex_chr19_48697960_A2_ENSG00000104804.7	11	-0.0783846	0.0539116	0.145961	-0.102111	-0.100185	-0.0473258	0.815823	2.80363e-12	0.687541	FALSE
Brain_Cortex_chr19_48697960_A2_ENSG00000104805.15	12	0.153119	0.0803674	0.0567498	0.115034	0.132749	0.0297021	0.373806	1.27582e-11	0.490862	FALSE
Brain_Cortex_chr19_48697960_A2_ENSG00000104808.7	14	0.0117382	0.0245345	0.632339	-0.0036785	0.00419881	0.0168142	0.891617	4.86055e-20	0.946001	FALSE
Brain_Cortex_chr19_48697960_A2_ENSG00000104812.14	9	0.042227	0.0436234	0.333049	0.0119095	-0.00860521	-0.0324333	0.268368	3.60502e-13	0.845136	FALSE
Brain_Cortex_chr19_48697960_A2_ENSG00000104826.12	9	-0.0408118	0.0240866	0.0901932	-0.0471685	-0.0443495	-0.0163053	0.595194	5.29514e-10	0.583327	FALSE
Brain_Cortex_chr19_48697960_A2_ENSG00000104852.14	9	-0.108735	0.0702723	0.121782	-0.109863	-0.119855	-0.0592422	0.781811	1.35259e-12	0.647016	FALSE
Brain_Cortex_chr19_48697960_A2_ENSG00000104863.11	10	-0.0409028	0.0464044	0.378078	-0.0517101	-0.0466133	0.00310365	0.687237	3.24113e-17	0.867667	FALSE
Brain_Cortex_chr19_48697960_A2_ENSG00000104870.12	17	0.0793186	0.0866943	0.360232	-0.0586843	-0.0499147	0.0113892	0.485336	8.12765e-09	0.859512	FALSE
Brain_Cortex_chr19_48697960_A2_ENSG00000104872.10	7	0.00662046	0.0722844	0.927024	0.0222141	0.0132596	-0.0267395	0.80612	1.59827e-07	0.991639	FALSE
Brain_Cortex_chr19_48697960_A2_ENSG00000104888.9	4	0.0331617	0.214372	0.877064	0.0561246	0.049521	0.266237	0.701921	9.49919e-06	0.985682	FALSE
Brain_Cortex_chr19_48697960_A2_ENSG00000104894.11	14	0.0560698	0.0666242	0.400021	0.042686	0.0435587	-0.0578155	0.205703	7.60364e-13	0.877323	FALSE
Brain_Cortex_chr19_48697960_A2_ENSG00000104901.6	10	0.0120822	0.0242279	0.617998	0.00680192	0.000841297	0.00871298	0.944231	3.96134e-11	0.942634	FALSE
Brain_Cortex_chr19_48697960_A2_ENSG00000105373.18	3	0.106515	0.106931	0.319196	0.0840341	0.0673173	0.95815	0.436293	0.0029042	0.837006	FALSE
Brain_Cortex_chr19_48697960_A2_ENSG00000105438.8	10	-0.145097	0.0466925	0.00188685	-0.111987	-0.12252	-0.282145	0.242129	6.19733e-12	0.0650673	FALSE
Brain_Cortex_chr19_48697960_A2_ENSG00000105443.13	12	0.0680179	0.0524813	0.194961	0.0350501	0.0383178	0.0610304	0.961613	3.29683e-12	0.744161	FALSE
Brain_Cortex_chr19_48697960_A2_ENSG00000105447.12	5	0.0159851	0.0604111	0.791314	0.00467889	0.000519325	-0.00995448	0.809152	3.64826e-13	0.975289	FALSE
Brain_Cortex_chr19_48697960_A2_ENSG00000105464.3	9	0.11656	0.0982247	0.235359	-0.00196188	-0.0254845	0.0930573	0.915601	8.14463e-09	0.781935	FALSE
Brain_Cortex_chr19_48697960_A2_ENSG00000105467.8	13	-0.0150162	0.0393703	0.702899	-0.0233687	-0.0224185	0.0228034	0.626311	7.63211e-12	0.961505	FALSE
Brain_Cortex_chr19_48697960_A2_ENSG00000105479.15	8	-0.00231265	0.0210878	0.912673	-0.00257193	-0.00372521	-0.00511702	0.940665	3.57301e-21	0.990234	FALSE
Brain_Cortex_chr19_48697960_A2_ENSG00000105483.17	16	0.0273071	0.0410227	0.50563	-0.00222492	0.00304362	-0.00742629	0.636344	1.53245e-22	0.914207	FALSE
Brain_Cortex_chr19_48697960_A2_ENSG00000105486.13	14	-0.0230232	0.0347504	0.507631	0.0115484	-0.00745393	0.024515	0.515566	2.41127e-10	0.914619	FALSE
Brain_Cortex_chr19_48697960_A2_ENSG00000105499.13	8	0.0331361	0.0349414	0.34296	0.0341807	0.0350417	0.0601296	0.732634	1.76239e-09	0.851177	FALSE
Brain_Cortex_chr19_48697960_A2_ENSG00000105516.10	12	-0.0369132	0.0459418	0.421699	-0.0202706	-0.042048	-0.0861879	0.683575	5.96001e-11	0.885684	FALSE
Brain_Cortex_chr19_48697960_A2_ENSG00000105523.3	8	-0.0153429	0.032045	0.632086	-0.0408138	-0.0459449	0.0162776	0.690367	5.45779e-16	0.945953	FALSE
Brain_Cortex_chr19_48697960_A2_ENSG00000105538.9	7	-0.012694	0.0527846	0.809953	-0.0362736	-0.0215275	-0.00785312	0.962467	5.97798e-11	0.977716	FALSE
Brain_Cortex_chr19_48697960_A2_ENSG00000105552.14	9	-0.11077	0.0583757	0.0577576	-0.112139	-0.107382	0.022484	0.229433	4.8661e-13	0.494291	FALSE
Brain_Cortex_chr19_48697960_A2_ENSG00000105559.11	9	0.0432529	0.0498341	0.385428	-0.000923339	-0.0222868	-0.0383769	0.386524	1.77674e-12	0.872035	FALSE
Brain_Cortex_chr19_48697960_A2_ENSG00000126453.9	4	0.0271569	0.0965608	0.778525	0.0135315	0.0120349	0.0141008	0.971984	0.00594473	0.97393	FALSE
Brain_Cortex_chr19_48697960_A2_ENSG00000126456.15	6	0.0253148	0.0768541	0.741862	-0.0269999	-0.019255	-0.0933821	0.385449	0.000845569	0.966756	FALSE
Brain_Cortex_chr19_48697960_A2_ENSG00000126457.21	3	-0.0249874	0.106881	0.81515	-0.0227683	-0.0228352	-0.0165834	0.977704	0.00342056	0.978411	FALSE
Brain_Cortex_chr19_48697960_A2_ENSG00000126458.3	5	-0.0378329	0.233467	0.871268	0.0454315	0.0530801	0.491235	0.63864	0.0113669	0.98516	FALSE
Brain_Cortex_chr19_48697960_A2_ENSG00000126460.10	8	0.0308276	0.0296081	0.297788	0.023231	0.0224533	0.0306493	0.998003	5.22923e-07	0.82329	FALSE
Brain_Cortex_chr19_48697960_A2_ENSG00000126461.14	7	-0.0399492	0.106575	0.707776	-0.0180282	-0.0136931	-0.190718	0.29527	0.00159881	0.962101	FALSE
Brain_Cortex_chr19_48697960_A2_ENSG00000126464.13	12	-0.0167937	0.0650803	0.796372	0.0262035	0.0421025	-0.0367202	0.849046	7.98464e-07	0.97583	FALSE
Brain_Cortex_chr19_48697960_A2_ENSG00000130528.11	7	-0.0610368	0.0582054	0.294341	-0.0146897	0.0046348	-0.0610019	0.999761	3.3004e-09	0.821574	FALSE
Brain_Cortex_chr19_48697960_A2_ENSG00000130529.15	6	0.0748545	0.0716983	0.296476	0.126944	0.138305	0.0389323	0.855986	4.26679e-10	0.822653	FALSE
Brain_Cortex_chr19_48697960_A2_ENSG00000142227.10	7	0.117485	0.0718278	0.101912	0.0669725	0.111459	-0.143181	0.296243	2.63935e-08	0.608864	FALSE
Brain_Cortex_chr19_48697960_A2_ENSG00000142233.11	9	-0.109173	0.0388332	0.00493386	-0.0929698	-0.142969	-0.138853	0.778048	8.58563e-20	0.126464	FALSE
Brain_Cortex_chr19_48697960_A2_ENSG00000142235.8	11	-0.0419649	0.0859732	0.625468	0.0173503	0.014413	0.0757944	0.295849	1.774e-11	0.944269	FALSE
Brain_Cortex_chr19_48697960_A2_ENSG00000142534.6	12	-0.117493	0.123868	0.34286	-0.0566119	0.082605	-0.270021	0.522044	3.90216e-08	0.851045	FALSE
Brain_Cortex_chr19_48697960_A2_ENSG00000142541.16	9	0.0374135	0.116347	0.747781	0.0406397	0.0751699	-0.325042	0.358304	9.29669e-07	0.967956	FALSE
Brain_Cortex_chr19_48697960_A2_ENSG00000142546.13	5	0.0438554	0.0687853	0.523754	0.0427154	0.0520251	0.172141	0.410341	2.5697e-06	0.919836	FALSE
Brain_Cortex_chr19_48697960_A2_ENSG00000142552.7	13	0.0691548	0.0640632	0.280375	0.0854339	0.0910177	0.0532145	0.889129	3.71675e-08	0.813817	FALSE
Brain_Cortex_chr19_48697960_A2_ENSG00000161558.10	6	0.109217	0.0345128	0.0015533	0.106075	0.101513	0.150503	0.664496	5.57945e-11	0.0567321	FALSE
Brain_Cortex_chr19_48697960_A2_ENSG00000161618.9	10	-0.0171553	0.0344207	0.618202	-0.0213436	-0.0241031	0.0261551	0.427356	1.84953e-07	0.942744	FALSE
Brain_Cortex_chr19_48697960_A2_ENSG00000174951.10	11	0.0749409	0.0451356	0.0968438	0.0516923	0.0676092	0.131958	0.317986	2.17362e-12	0.598559	FALSE
Brain_Cortex_chr19_48697960_A2_ENSG00000176909.11	11	-0.161177	0.0486421	0.000921251	-0.0545862	-0.0193591	0.0762401	0.0613835	4.74582e-14	0.0383864	FALSE
Brain_Cortex_chr19_48697960_A2_ENSG00000176920.11	11	-0.0251206	0.0268746	0.349925	0.00775492	0.00716604	0.0160366	0.196437	3.2503e-12	0.85397	FALSE
Brain_Cortex_chr19_48697960_A2_ENSG00000177380.13	10	-0.112399	0.132626	0.396721	-0.167779	-0.170493	0.0305504	0.588067	7.93705e-10	0.876131	FALSE
Brain_Cortex_chr19_48697960_A2_ENSG00000178150.9	6	0.0463769	0.0726592	0.523291	0.0658318	0.0904752	0.162271	0.360525	1.84831e-10	0.919654	FALSE
Brain_Cortex_chr19_48697960_A2_ENSG00000178980.14	5	0.0341211	0.0884381	0.699631	-0.0030051	-0.00137098	-0.169698	0.390308	0.00758265	0.9608	FALSE
Brain_Cortex_chr19_48697960_A2_ENSG00000182264.8	12	0.00743605	0.0225502	0.741585	0.00189706	0.00662058	0.0130501	0.882516	8.56133e-14	0.966728	FALSE
Brain_Cortex_chr19_48697960_A2_ENSG00000182324.6	8	0.00236048	0.0216979	0.91337	0.00532678	0.00369221	0.00310016	0.980123	2.64301e-18	0.990306	FALSE
Brain_Cortex_chr19_48697960_A2_ENSG00000183207.13	7	0.0767397	0.103034	0.456393	0.141675	0.146841	0.29202	0.105786	2.06262e-13	0.899185	FALSE
Brain_Cortex_chr19_48697960_A2_ENSG00000185453.12	15	-0.0430312	0.0441309	0.329519	0.013835	0.0383055	-0.110492	0.479046	3.67833e-10	0.843152	FALSE
Brain_Cortex_chr19_48697960_A2_ENSG00000196337.11	8	0.0193094	0.0511447	0.705768	0.064154	0.0482289	0.145518	0.366624	2.4525e-09	0.961702	FALSE
Brain_Cortex_chr19_48697960_A2_ENSG00000197813.5	9	0.0090712	0.040773	0.82394	0.00176861	0.0136806	-0.170706	0.0503563	3.03818e-10	0.979562	FALSE
Brain_Cortex_chr19_48697960_A2_ENSG00000200530.1	11	-0.00627515	0.0257514	0.807477	0.0114407	0.0156279	0.0496026	0.240218	2.10353e-09	0.977425	FALSE
Brain_Cortex_chr19_48697960_A2_ENSG00000213035.4	4	0.0188766	0.0291073	0.516651	0.0153169	0.00693331	0.0144415	0.932495	6.71448e-06	0.917513	FALSE
Brain_Cortex_chr19_48697960_A2_ENSG00000221916.3	10	0.0561959	0.0304014	0.0645352	0.097025	0.101348	0.0190096	0.428081	2.52103e-14	0.51541	FALSE
Brain_Cortex_chr19_48697960_A2_ENSG00000232871.8	11	-0.0414464	0.0243509	0.0887459	-0.0549209	-0.0532238	-0.0813312	0.346862	9.8073e-14	0.580286	FALSE
Brain_Cortex_chr19_48697960_A2_ENSG00000261949.5	12	0.0360922	0.0430966	0.402328	0.0373969	-0.0190588	0.00235091	0.606314	1.35183e-05	0.877972	FALSE
Brain_Cortex_chr19_48697960_A2_ENSG00000267898.1	14	-0.053356	0.0271548	0.0494276	-0.0429869	-0.0494114	-0.0865235	0.586918	3.93105e-11	0.46225	FALSE
Brain_Cortex_chr19_48697960_A2_ENSG00000268001.1	10	0.00878659	0.0333353	0.792102	1.13778e-05	0.0093406	0.0279897	0.688793	7.72529e-11	0.975402	FALSE
Brain_Cortex_chr19_48697960_A2_ENSG00000268093.1	19	-0.0168782	0.0235903	0.474319	-0.00823049	0.00704983	0.0025017	0.696659	3.15802e-15	0.905209	FALSE
Brain_Cortex_chr19_48697960_A2_ENSG00000268583.1	11	-0.0275357	0.0309315	0.373351	-0.0253265	-0.0203764	-0.0249046	0.957687	6.2802e-08	0.866112	FALSE
Brain_Cortex_chr19_48697960_A2_ENSG00000268655.2	8	0.00530366	0.0232292	0.819399	-0.00972285	0.0172003	0.0516732	0.559318	4.87805e-14	0.978865	FALSE
Brain_Cortex_chr19_48697960_A2_ENSG00000268686.1	14	0.00833004	0.0257219	0.746052	0.00647345	0.00844488	0.0265498	0.717274	2.9958e-13	0.967665	FALSE
Brain_Cortex_chr19_48697960_A2_ENSG00000269656.1	6	0.0226617	0.0339185	0.504057	0.00694957	0.00813764	-0.044594	0.195182	0.000274045	0.913735	FALSE
Brain_Cortex_chr19_48697960_A2_ENSG00000269814.1	9	-0.0299703	0.0478722	0.531283	0.00589238	0.0671475	-0.0958319	0.334164	1.21673e-09	0.921999	FALSE
Brain_Cortex_chr19_48697960_A2_ENSG00000280353.1	7	0.00748332	0.0328425	0.819759	0.0123967	0.0240395	0.221337	0.072497	6.36456e-11	0.979021	FALSE
Brain_Cortex_chr19_48702851_C2_ENSG00000024422.11	5	-0.019397	0.0437427	0.657452	0.00916419	0.015935	0.150075	0.172891	0.0341372	0.951394	FALSE
Brain_Cortex_chr19_48702851_C2_ENSG00000063127.15	13	0.00636303	0.0134588	0.636372	0.0172243	0.0185337	0.0180729	0.633187	6.09262e-12	0.946866	FALSE
Brain_Cortex_chr19_48702851_C2_ENSG00000063176.15	14	0.0140521	0.0153497	0.359947	0.0112625	0.0180931	0.00280228	0.708587	5.16964e-20	0.859512	FALSE
Brain_Cortex_chr19_48702851_C2_ENSG00000063177.12	14	0.0756307	0.0303574	0.012726	0.0485017	0.0523729	0.145599	0.347107	5.62618e-11	0.229665	FALSE
Brain_Cortex_chr19_48702851_C2_ENSG00000063180.8	11	0.036555	0.0218794	0.0947711	0.00986239	0.0118304	0.04006	0.941195	6.80514e-16	0.594128	FALSE
Brain_Cortex_chr19_48702851_C2_ENSG00000074219.13	5	-0.010171	0.0261145	0.696924	-0.0240044	-0.0353498	-0.0539798	0.58163	5.9502e-05	0.960201	FALSE
Brain_Cortex_chr19_48702851_C2_ENSG00000087074.7	12	0.00646421	0.0210839	0.759152	-0.00969282	-0.00701881	0.116247	0.181517	7.76496e-10	0.970355	FALSE
Brain_Cortex_chr19_48702851_C2_ENSG00000087076.8	10	-0.0128941	0.0185871	0.487861	-0.018739	-0.0171283	-0.0303333	0.597261	6.70645e-13	0.909188	FALSE
Brain_Cortex_chr19_48702851_C2_ENSG00000087086.14	6	-0.00501912	0.0397821	0.899601	0.0238331	0.0300524	0.0904122	0.354948	1.1615e-07	0.988425	FALSE
Brain_Cortex_chr19_48702851_C2_ENSG00000087088.19	9	-0.000192107	0.0110599	0.986142	0.00173967	0.00606279	0.0026149	0.888073	2.45212e-12	0.998235	FALSE
Brain_Cortex_chr19_48702851_C2_ENSG00000088002.11	11	-0.0118565	0.00524989	0.0239192	-0.0129206	-0.0131623	-0.00872362	0.789376	1.71152e-77	0.328149	FALSE
Brain_Cortex_chr19_48702851_C2_ENSG00000090554.12	14	-0.00603007	0.0141106	0.669129	-0.00807486	-0.00888691	-0.00402407	0.9404	3.05844e-14	0.954402	FALSE
Brain_Cortex_chr19_48702851_C2_ENSG00000104804.7	11	-0.0401684	0.0131828	0.00231105	-0.0252723	-0.00240192	-0.0753964	0.278059	2.07077e-12	0.0750321	FALSE
Brain_Cortex_chr19_48702851_C2_ENSG00000104805.15	15	0.0658067	0.0284307	0.0206327	0.0237721	0.0101981	0.104508	0.581234	3.44238e-13	0.303661	FALSE
Brain_Cortex_chr19_48702851_C2_ENSG00000104808.7	14	0.00808544	0.0100479	0.421001	0.00871023	0.0155359	0.0091367	0.94643	4.02093e-20	0.885563	FALSE
Brain_Cortex_chr19_48702851_C2_ENSG00000104812.14	10	0.0190318	0.0170479	0.264262	-0.00116437	0.00181121	-0.0198081	0.0519836	3.05056e-13	0.802077	FALSE
Brain_Cortex_chr19_48702851_C2_ENSG00000104826.12	10	0.000225049	0.00846411	0.978788	0.00371598	-0.00673259	-0.0122002	0.500143	4.82165e-10	0.997172	FALSE
Brain_Cortex_chr19_48702851_C2_ENSG00000104852.14	10	-0.0218422	0.0307834	0.477985	-0.023318	-0.0385266	0.00348337	0.74369	4.74031e-13	0.906186	FALSE
Brain_Cortex_chr19_48702851_C2_ENSG00000104863.11	10	-0.00691385	0.0181025	0.702515	-0.00178018	-0.00108949	0.0388221	0.247701	3.24772e-17	0.961461	FALSE
Brain_Cortex_chr19_48702851_C2_ENSG00000104870.12	17	-0.00248165	0.0259822	0.923907	-0.00519035	0.00127523	0.0246474	0.337084	5.90983e-09	0.991201	FALSE
Brain_Cortex_chr19_48702851_C2_ENSG00000104872.10	7	0.0312125	0.0219081	0.154244	0.0230523	0.0229359	0.0746279	0.431179	1.53286e-07	0.697495	FALSE
Brain_Cortex_chr19_48702851_C2_ENSG00000104888.9	4	-0.020026	0.0668651	0.76456	-0.0245721	-0.027032	-0.125281	0.616424	9.24288e-06	0.971396	FALSE
Brain_Cortex_chr19_48702851_C2_ENSG00000104894.11	14	0.0430911	0.0201061	0.0320985	0.0629644	0.0599098	0.0249966	0.558445	5.97819e-13	0.382014	FALSE
Brain_Cortex_chr19_48702851_C2_ENSG00000104901.6	9	0.019413	0.00751764	0.00981371	0.020909	0.0196329	0.0126821	0.581545	6.56053e-11	0.195737	FALSE
Brain_Cortex_chr19_48702851_C2_ENSG00000105373.18	3	0.028856	0.0541246	0.593936	0.0427206	0.0413224	0.209194	0.766026	0.00289041	0.937339	FALSE
Brain_Cortex_chr19_48702851_C2_ENSG00000105438.8	10	-0.018508	0.0150748	0.219543	-0.00925132	0.00587855	0.0458384	0.112816	3.92735e-12	0.769454	FALSE
Brain_Cortex_chr19_48702851_C2_ENSG00000105443.13	12	0.0224333	0.0151751	0.139328	0.0360948	0.0322785	0.0268531	0.910505	1.92079e-12	0.675957	FALSE
Brain_Cortex_chr19_48702851_C2_ENSG00000105447.12	5	-0.0307643	0.0144651	0.0334368	-0.0406158	-0.0384848	-0.0516824	0.426671	3.19675e-13	0.389314	FALSE
Brain_Cortex_chr19_48702851_C2_ENSG00000105464.3	9	0.0646752	0.0462207	0.161732	-0.015237	-0.037119	0.0788747	0.893311	7.74736e-09	0.70725	FALSE
Brain_Cortex_chr19_48702851_C2_ENSG00000105467.8	13	-0.00623855	0.00753636	0.407787	0.00166636	-0.0012542	0.00193864	0.490163	4.94627e-12	0.880324	FALSE
Brain_Cortex_chr19_48702851_C2_ENSG00000105479.15	8	-0.0139904	0.00668077	0.0362479	-0.0106752	-0.0112076	-0.00820895	0.629719	4.16083e-21	0.405085	FALSE
Brain_Cortex_chr19_48702851_C2_ENSG00000105483.17	16	0.018006	0.0134406	0.180352	0.0248904	0.0187366	-0.00386586	0.356668	1.09774e-22	0.729803	FALSE
Brain_Cortex_chr19_48702851_C2_ENSG00000105486.13	14	-0.0167303	0.0107185	0.118552	-0.0224294	-0.0249289	-0.0210406	0.846013	1.77736e-10	0.64127	FALSE
Brain_Cortex_chr19_48702851_C2_ENSG00000105499.13	8	-0.00101869	0.01033	0.921444	3.52413e-05	-0.00136956	-0.00512425	0.843573	1.31768e-09	0.991113	FALSE
Brain_Cortex_chr19_48702851_C2_ENSG00000105516.10	12	-0.022197	0.0145453	0.126994	-0.00611617	-0.00314483	-0.0147247	0.820185	5.77826e-11	0.655826	FALSE
Brain_Cortex_chr19_48702851_C2_ENSG00000105523.3	8	-0.00690585	0.0104094	0.507059	-0.013763	-0.0136537	-0.0179017	0.696861	3.84916e-16	0.914416	FALSE
Brain_Cortex_chr19_48702851_C2_ENSG00000105538.9	7	0.0444459	0.0193193	0.0214148	0.0315619	0.024268	0.0529243	0.842205	6.14099e-11	0.309632	FALSE
Brain_Cortex_chr19_48702851_C2_ENSG00000105552.14	9	-0.0224383	0.018673	0.229501	-0.00665059	-0.0217424	0.0172823	0.226075	4.29352e-13	0.777025	FALSE
Brain_Cortex_chr19_48702851_C2_ENSG00000105559.11	11	0.00788234	0.0124606	0.527009	0.0196927	0.0170751	0.0197391	0.563055	7.85868e-14	0.920776	FALSE
Brain_Cortex_chr19_48702851_C2_ENSG00000126453.9	5	-0.012669	0.0308952	0.681758	-0.0165623	-0.0137693	-0.063514	0.581642	0.00457939	0.956946	FALSE
Brain_Cortex_chr19_48702851_C2_ENSG00000126456.15	8	0.0104953	0.0236891	0.657734	0.0279826	0.027378	0.0559671	0.244682	0.000267633	0.9514	FALSE
Brain_Cortex_chr19_48702851_C2_ENSG00000126457.21	4	0.0111469	0.0310141	0.719287	0.0109675	0.0118875	-0.0134766	0.784887	0.000380532	0.963687	FALSE
Brain_Cortex_chr19_48702851_C2_ENSG00000126458.3	9	0.0216181	0.0444727	0.626897	0.0164245	0.0138586	0.010878	0.88177	0.000412069	0.944826	FALSE
Brain_Cortex_chr19_48702851_C2_ENSG00000126460.10	8	0.0105738	0.0142416	0.45781	0.00852192	0.00494785	-0.0133358	0.516539	5.66957e-07	0.899356	FALSE
Brain_Cortex_chr19_48702851_C2_ENSG00000126461.14	8	0.0378843	0.0326567	0.246016	0.049562	0.0430013	0.0530685	0.717181	0.00126807	0.790098	FALSE
Brain_Cortex_chr19_48702851_C2_ENSG00000126464.13	13	-0.0129297	0.0216171	0.549758	-0.00293278	-0.00700596	-0.042226	0.413794	1.47861e-08	0.926395	FALSE
Brain_Cortex_chr19_48702851_C2_ENSG00000130528.11	7	-0.024378	0.0252239	0.333812	-0.0119665	-0.0167897	-0.0289627	0.915546	3.21917e-09	0.845773	FALSE
Brain_Cortex_chr19_48702851_C2_ENSG00000130529.15	6	-0.0138635	0.0190344	0.466405	-0.0244117	-0.0318512	-0.025708	0.817818	3.64085e-10	0.902675	FALSE
Brain_Cortex_chr19_48702851_C2_ENSG00000142227.10	7	0.0331698	0.0215681	0.124071	0.0386533	0.0427123	0.062194	0.714751	2.35268e-08	0.650674	FALSE
Brain_Cortex_chr19_48702851_C2_ENSG00000142233.11	9	-0.0411925	0.00766897	7.8164e-08	-0.0472131	-0.0523287	-0.0542617	0.467087	4.88223e-20	1.18383e-05	TRUE
Brain_Cortex_chr19_48702851_C2_ENSG00000142235.8	11	-0.00531903	0.0178047	0.765136	0.0144052	0.0193573	-0.00949589	0.869807	1.20513e-11	0.9714	FALSE
Brain_Cortex_chr19_48702851_C2_ENSG00000142534.6	13	-0.061787	0.0368321	0.0934384	-0.0200489	-0.021158	-0.115673	0.424556	3.0326e-08	0.591102	FALSE
Brain_Cortex_chr19_48702851_C2_ENSG00000142541.16	9	-0.000354925	0.0327682	0.991358	-0.014402	-0.022514	0.0809455	0.504608	8.98976e-07	0.999067	FALSE
Brain_Cortex_chr19_48702851_C2_ENSG00000142546.13	5	0.0457056	0.0229224	0.0461598	0.0507529	0.0599021	0.0333603	0.812834	2.72773e-06	0.448658	FALSE
Brain_Cortex_chr19_48702851_C2_ENSG00000142552.7	14	0.000748805	0.0188098	0.968245	0.000741175	-0.00631399	0.0127851	0.747872	4.42923e-09	0.995964	FALSE
Brain_Cortex_chr19_48702851_C2_ENSG00000161558.10	6	0.0315798	0.0209026	0.130838	0.0014508	0.00117168	0.0711898	0.54233	5.65035e-11	0.662041	FALSE
Brain_Cortex_chr19_48702851_C2_ENSG00000161618.9	10	0.00621653	0.0100721	0.537102	0.00725366	0.00885577	0.0102107	0.817021	8.285e-08	0.923459	FALSE
Brain_Cortex_chr19_48702851_C2_ENSG00000174951.10	14	0.00434098	0.0167031	0.794949	-0.0031765	9.6131e-06	0.0139674	0.726169	1.20839e-13	0.975593	FALSE
Brain_Cortex_chr19_48702851_C2_ENSG00000176909.11	10	-0.0575245	0.0138595	3.31701e-05	-0.0332062	-0.0311022	-0.0341034	0.528115	1.93525e-15	0.00258807	TRUE
Brain_Cortex_chr19_48702851_C2_ENSG00000176920.11	10	-0.0194002	0.0108879	0.0747798	-0.00896825	-0.00648255	-0.00470694	0.186145	7.61403e-11	0.545004	FALSE
Brain_Cortex_chr19_48702851_C2_ENSG00000177380.13	10	-0.059071	0.0414461	0.154085	-0.00253518	-0.0015103	0.0364569	0.142088	2.77218e-10	0.697378	FALSE
Brain_Cortex_chr19_48702851_C2_ENSG00000178150.9	6	0.000319272	0.0159059	0.983985	-0.0120405	-0.0128454	0.0064186	0.835125	1.403e-10	0.99797	FALSE
Brain_Cortex_chr19_48702851_C2_ENSG00000178980.14	5	-0.0118214	0.0309559	0.702552	-0.00295143	-0.00168663	-0.00254995	0.904778	0.00721584	0.961495	FALSE
Brain_Cortex_chr19_48702851_C2_ENSG00000182264.8	12	-0.00292403	0.00917412	0.749934	0.0021239	0.00355868	0.0148361	0.219929	6.60376e-14	0.96847	FALSE
Brain_Cortex_chr19_48702851_C2_ENSG00000182324.6	7	-0.00649365	0.0106212	0.540944	-0.00632648	-0.0104438	-0.0205749	0.452716	1.93628e-18	0.924019	FALSE
Brain_Cortex_chr19_48702851_C2_ENSG00000183207.13	7	0.0118592	0.0356452	0.739359	0.0152569	0.0143861	0.0437264	0.495711	1.71984e-13	0.966728	FALSE
Brain_Cortex_chr19_48702851_C2_ENSG00000185453.12	13	-0.0251399	0.0134856	0.0622935	-0.0157471	-0.0129537	-0.026148	0.977546	1.53572e-10	0.508923	FALSE
Brain_Cortex_chr19_48702851_C2_ENSG00000196337.11	8	-0.00124715	0.010781	0.907906	-0.00963347	-0.0174224	0.0134261	0.636226	1.73305e-09	0.989582	FALSE
Brain_Cortex_chr19_48702851_C2_ENSG00000197813.5	9	0.00521479	0.0208036	0.802071	-0.0164433	0.00303572	-0.0822218	0.119025	3.10349e-10	0.976626	FALSE
Brain_Cortex_chr19_48702851_C2_ENSG00000200530.1	11	-0.00672628	0.0143484	0.639226	-0.0104296	-0.0120131	-0.0115143	0.840623	1.19401e-07	0.947456	FALSE
Brain_Cortex_chr19_48702851_C2_ENSG00000213035.4	4	-0.00554247	0.00968863	0.567282	-0.00790657	0.008129	0.0130336	0.345284	6.13113e-06	0.93126	FALSE
Brain_Cortex_chr19_48702851_C2_ENSG00000221916.3	10	0.00136558	0.0125247	0.913178	0.016252	0.0190122	-0.000808953	0.916753	1.98946e-14	0.990306	FALSE
Brain_Cortex_chr19_48702851_C2_ENSG00000232871.8	11	-0.0183271	0.00898932	0.0414738	-0.0221036	-0.0216117	-0.02338	0.736603	1.01812e-13	0.429462	FALSE
Brain_Cortex_chr19_48702851_C2_ENSG00000261949.5	14	0.0206736	0.0110838	0.0621535	0.0257907	0.0265488	0.0457093	0.269534	2.65455e-07	0.508737	FALSE
Brain_Cortex_chr19_48702851_C2_ENSG00000267898.1	12	-0.0126869	0.00802443	0.113872	-0.0111698	-0.0138741	-0.0228534	0.576051	3.73504e-11	0.63343	FALSE
Brain_Cortex_chr19_48702851_C2_ENSG00000268001.1	10	-0.00845972	0.0116778	0.468803	-0.00394778	-0.00898076	-0.00951087	0.953712	6.49696e-11	0.903373	FALSE
Brain_Cortex_chr19_48702851_C2_ENSG00000268093.1	18	-0.00761793	0.0105771	0.471385	-0.0054585	-0.00496056	0.0125461	0.333345	2.12483e-15	0.904552	FALSE
Brain_Cortex_chr19_48702851_C2_ENSG00000268583.1	10	0.00141296	0.0077939	0.856139	0.0015829	0.00395822	0.0102557	0.52581	4.87304e-08	0.983144	FALSE
Brain_Cortex_chr19_48702851_C2_ENSG00000268655.2	8	-0.00248104	0.00658997	0.706555	-0.00577993	-0.00643018	-0.0228753	0.312196	3.95254e-14	0.961818	FALSE
Brain_Cortex_chr19_48702851_C2_ENSG00000268686.1	16	0.00661083	0.0102192	0.517695	0.00601855	0.00879943	0.0141858	0.709212	4.54242e-14	0.917872	FALSE
Brain_Cortex_chr19_48702851_C2_ENSG00000269656.1	6	-0.00279078	0.0103749	0.787935	-0.00375299	-0.00333532	-0.00850549	0.703233	0.000253588	0.975242	FALSE
Brain_Cortex_chr19_48702851_C2_ENSG00000269814.1	9	-0.00628576	0.0130496	0.630031	-0.000803017	-0.00140326	-0.00474637	0.940917	9.45293e-10	0.945466	FALSE
Brain_Cortex_chr19_48702851_C2_ENSG00000280353.1	7	0.00761635	0.00731882	0.298037	0.00856727	0.00812968	0.0460263	0.289764	4.9943e-11	0.823556	FALSE
Brain_Cortex_chr19_48703160_B2_ENSG00000024422.11	5	0.082983	0.0938446	0.376556	-0.00611283	-0.0668552	0.241571	0.523236	0.0347909	0.867118	FALSE
Brain_Cortex_chr19_48703160_B2_ENSG00000063127.15	13	-0.00246728	0.0270104	0.927218	0.00118577	0.0159142	0.0768886	0.133383	2.46765e-12	0.991687	FALSE
Brain_Cortex_chr19_48703160_B2_ENSG00000063176.15	14	0.000876047	0.0321535	0.978264	-0.0119948	-0.0086569	0.0674259	0.268669	2.08782e-19	0.997172	FALSE
Brain_Cortex_chr19_48703160_B2_ENSG00000063177.12	9	-0.000310679	0.0739603	0.996648	-0.0350093	-0.0527347	-0.170113	0.181707	1.28766e-08	0.999553	FALSE
Brain_Cortex_chr19_48703160_B2_ENSG00000063180.8	11	0.0629025	0.0425874	0.13967	-0.0138016	0.0217612	0.16961	0.203281	6.87823e-16	0.676677	FALSE
Brain_Cortex_chr19_48703160_B2_ENSG00000074219.13	5	-0.0357376	0.0544162	0.511344	-0.0834584	-0.0833438	-0.00605706	0.87072	6.27703e-05	0.915807	FALSE
Brain_Cortex_chr19_48703160_B2_ENSG00000087074.7	12	-0.0249821	0.0387361	0.518972	0.0160216	0.0146141	-0.0967077	0.63822	7.46382e-10	0.918127	FALSE
Brain_Cortex_chr19_48703160_B2_ENSG00000087076.8	10	-0.0631728	0.0413605	0.126669	-0.0348874	-0.054179	-0.0637327	0.993699	7.62781e-13	0.655162	FALSE
Brain_Cortex_chr19_48703160_B2_ENSG00000087086.14	7	-0.00806574	0.0554526	0.884353	0.0258441	0.0303527	0.0365897	0.593682	9.6735e-08	0.986386	FALSE
Brain_Cortex_chr19_48703160_B2_ENSG00000087088.19	9	0.0058749	0.0242549	0.808613	-0.00164176	-0.00301308	0.00719084	0.977385	2.28336e-12	0.977605	FALSE
Brain_Cortex_chr19_48703160_B2_ENSG00000088002.11	11	-0.0183781	0.0115378	0.111193	-0.012033	-0.0174521	-0.0178838	0.983887	3.49403e-76	0.627864	FALSE
Brain_Cortex_chr19_48703160_B2_ENSG00000090554.12	13	-0.0135422	0.0309128	0.661331	0.00600524	0.00277102	-0.023117	0.877855	3.20945e-14	0.952428	FALSE
Brain_Cortex_chr19_48703160_B2_ENSG00000104804.7	11	-0.0259955	0.0225388	0.24876	-0.0167232	-0.0114559	0.00968606	0.509094	1.55595e-12	0.792627	FALSE
Brain_Cortex_chr19_48703160_B2_ENSG00000104805.15	15	0.0594588	0.0369489	0.107569	0.0519401	0.0326264	0.0832605	0.791901	2.50386e-13	0.620578	FALSE
Brain_Cortex_chr19_48703160_B2_ENSG00000104808.7	14	0.0181903	0.0168311	0.279808	0.0284142	0.0220363	0.0272477	0.717407	3.90639e-20	0.813511	FALSE
Brain_Cortex_chr19_48703160_B2_ENSG00000104812.14	8	0.0283155	0.027051	0.295218	0.0105151	-0.00486568	-0.0260633	0.182343	2.89106e-13	0.821895	FALSE
Brain_Cortex_chr19_48703160_B2_ENSG00000104826.12	10	-0.0179241	0.0159899	0.262305	-0.016839	-0.0150649	-0.0157933	0.946679	4.30979e-10	0.800733	FALSE
Brain_Cortex_chr19_48703160_B2_ENSG00000104852.14	9	-0.032642	0.0455374	0.473487	-0.0451256	-0.0454823	-0.0165203	0.884029	1.03381e-12	0.904992	FALSE
Brain_Cortex_chr19_48703160_B2_ENSG00000104863.11	10	-0.0212287	0.0312342	0.496718	-0.00444504	-0.00609353	0.015948	0.607523	2.68895e-17	0.911586	FALSE
Brain_Cortex_chr19_48703160_B2_ENSG00000104870.12	17	0.0130461	0.0668608	0.845297	0.0204168	-0.0304827	0.00943441	0.961621	6.92397e-09	0.981933	FALSE
Brain_Cortex_chr19_48703160_B2_ENSG00000104872.10	8	0.0197888	0.0446845	0.65787	0.00108204	0.000546942	0.196193	0.118618	8.32167e-08	0.951426	FALSE
Brain_Cortex_chr19_48703160_B2_ENSG00000104888.9	4	0.0933472	0.148355	0.52921	0.017668	0.00223585	0.0059384	0.830794	9.02193e-06	0.92134	FALSE
Brain_Cortex_chr19_48703160_B2_ENSG00000104894.11	14	0.0413434	0.0379925	0.276506	0.0373956	0.0330813	0.005777	0.505957	5.3497e-13	0.81136	FALSE
Brain_Cortex_chr19_48703160_B2_ENSG00000104901.6	9	0.0164342	0.0172265	0.340082	0.022908	0.0224717	0.0377892	0.448149	5.87341e-11	0.849228	FALSE
Brain_Cortex_chr19_48703160_B2_ENSG00000105373.18	3	0.0648429	0.0982301	0.509181	0.0390547	0.0272371	0.92507	0.319967	0.00288283	0.915118	FALSE
Brain_Cortex_chr19_48703160_B2_ENSG00000105438.8	10	-0.0373226	0.0314856	0.235864	-0.00916676	-0.0105095	-0.0770804	0.615804	4.1433e-12	0.782385	FALSE
Brain_Cortex_chr19_48703160_B2_ENSG00000105443.13	12	0.0308219	0.038336	0.4214	-0.00775758	-0.0120434	0.0384809	0.944435	2.14197e-12	0.885654	FALSE
Brain_Cortex_chr19_48703160_B2_ENSG00000105447.12	5	-0.0263866	0.0290366	0.363489	-0.0241282	-0.0269217	-0.00485858	0.658312	2.66544e-13	0.86092	FALSE
Brain_Cortex_chr19_48703160_B2_ENSG00000105464.3	9	0.0663078	0.0642005	0.301686	0.0774863	0.139907	0.146899	0.575544	6.35138e-09	0.825333	FALSE
Brain_Cortex_chr19_48703160_B2_ENSG00000105467.8	13	0.012718	0.0172491	0.460933	0.0087917	0.00877178	0.00309448	0.734782	4.72517e-12	0.900662	FALSE
Brain_Cortex_chr19_48703160_B2_ENSG00000105479.15	8	0.000917967	0.0141813	0.948388	0.00193313	0.00296285	0.0126623	0.654764	3.67702e-21	0.993819	FALSE
Brain_Cortex_chr19_48703160_B2_ENSG00000105483.17	16	0.0147586	0.0336467	0.660926	0.0431739	0.00738615	-0.060734	0.221154	1.39747e-22	0.952382	FALSE
Brain_Cortex_chr19_48703160_B2_ENSG00000105486.13	14	-0.00170378	0.0251859	0.946066	0.0192803	0.0237421	0.00148341	0.952874	2.04849e-10	0.993522	FALSE
Brain_Cortex_chr19_48703160_B2_ENSG00000105499.13	8	0.02616	0.0217743	0.22959	0.0341936	0.0363853	0.0595665	0.472646	1.37271e-09	0.7771	FALSE
Brain_Cortex_chr19_48703160_B2_ENSG00000105516.10	12	-0.0119386	0.0310079	0.700223	-0.0328223	-0.0125861	0.0313848	0.5527	5.68427e-11	0.961014	FALSE
Brain_Cortex_chr19_48703160_B2_ENSG00000105523.3	8	-0.0174474	0.0206741	0.398712	-0.0333683	-0.0332114	0.0177036	0.50964	4.05879e-16	0.87692	FALSE
Brain_Cortex_chr19_48703160_B2_ENSG00000105538.9	7	0.0240043	0.0350172	0.493028	-0.0130292	-0.00782582	-0.00821533	0.644581	4.27322e-11	0.91054	FALSE
Brain_Cortex_chr19_48703160_B2_ENSG00000105552.14	9	-0.0222971	0.0362165	0.538118	-0.0177813	-0.0184778	0.00904879	0.622192	3.58646e-13	0.923499	FALSE
Brain_Cortex_chr19_48703160_B2_ENSG00000105559.11	11	0.0532888	0.0292972	0.0689264	0.0364912	0.03449	0.0178788	0.445535	8.46118e-14	0.528196	FALSE
Brain_Cortex_chr19_48703160_B2_ENSG00000126453.9	5	-0.0240555	0.0752925	0.749352	-0.0106396	-0.00929701	0.0362676	0.810629	0.00488236	0.968338	FALSE
Brain_Cortex_chr19_48703160_B2_ENSG00000126456.15	8	0.0455919	0.0567114	0.421438	0.00074763	0.0209478	0.183443	0.155433	0.000212582	0.885654	FALSE
Brain_Cortex_chr19_48703160_B2_ENSG00000126457.21	4	-0.0384801	0.0814036	0.636422	-0.0295644	-0.016507	-0.228908	0.475815	0.000413378	0.946866	FALSE
Brain_Cortex_chr19_48703160_B2_ENSG00000126458.3	9	-0.0229273	0.103882	0.825322	-0.0868762	-0.193728	-0.0649204	0.805717	0.000460982	0.979761	FALSE
Brain_Cortex_chr19_48703160_B2_ENSG00000126460.10	8	0.00699189	0.0195637	0.720799	0.00287911	0.00454957	-0.0153707	0.641737	4.77945e-07	0.963826	FALSE
Brain_Cortex_chr19_48703160_B2_ENSG00000126461.14	8	0.024687	0.0874042	0.777602	0.0118918	0.00393942	0.0342372	0.935837	0.00139793	0.973814	FALSE
Brain_Cortex_chr19_48703160_B2_ENSG00000126464.13	12	0.0108181	0.0627978	0.863226	0.0428623	-0.0703713	-0.0314697	0.694106	8.78115e-07	0.983857	FALSE
Brain_Cortex_chr19_48703160_B2_ENSG00000130528.11	7	-0.0596409	0.0300823	0.0474126	-0.0556182	-0.0432636	-0.0261097	0.515395	2.78578e-09	0.454008	FALSE
Brain_Cortex_chr19_48703160_B2_ENSG00000130529.15	6	0.0342749	0.0431418	0.426922	0.0127909	0.0362378	0.0707151	0.758318	3.84077e-10	0.887734	FALSE
Brain_Cortex_chr19_48703160_B2_ENSG00000142227.10	7	0.0199326	0.0468301	0.670372	0.0450268	0.040423	-0.0330708	0.746171	2.30818e-08	0.954638	FALSE
Brain_Cortex_chr19_48703160_B2_ENSG00000142233.11	9	-0.056997	0.0156575	0.000272393	-0.0627868	-0.065351	-0.0250689	0.394631	4.00078e-20	0.0150536	TRUE
Brain_Cortex_chr19_48703160_B2_ENSG00000142235.8	11	0.0244339	0.0551242	0.657583	0.0332206	0.0504233	0.143467	0.106862	1.51821e-11	0.951394	FALSE
Brain_Cortex_chr19_48703160_B2_ENSG00000142534.6	13	-0.0444307	0.0822886	0.58924	-0.00183523	0.0846881	-0.0650185	0.889804	2.70745e-08	0.936971	FALSE
Brain_Cortex_chr19_48703160_B2_ENSG00000142541.16	9	0.066154	0.0735512	0.368425	0.00385816	0.0123961	0.325943	0.352507	8.6466e-07	0.863366	FALSE
Brain_Cortex_chr19_48703160_B2_ENSG00000142546.13	5	0.0143684	0.0478288	0.763862	0.0335533	0.0432595	0.00687684	0.942498	2.50741e-06	0.971219	FALSE
Brain_Cortex_chr19_48703160_B2_ENSG00000142552.7	14	0.0098148	0.0362852	0.786783	0.018636	0.0147836	0.0413186	0.676415	3.73107e-09	0.975062	FALSE
Brain_Cortex_chr19_48703160_B2_ENSG00000161558.10	6	0.0681329	0.0328176	0.0378841	0.03327	0.040771	0.154474	0.386767	5.45733e-11	0.413421	FALSE
Brain_Cortex_chr19_48703160_B2_ENSG00000161618.9	10	0.0362752	0.0274245	0.185926	0.0361643	0.0239766	0.0955677	0.202991	9.5182e-08	0.734979	FALSE
Brain_Cortex_chr19_48703160_B2_ENSG00000174951.10	14	0.0335858	0.0315265	0.28673	0.0441604	0.0189971	0.0173578	0.743493	1.22303e-13	0.817658	FALSE
Brain_Cortex_chr19_48703160_B2_ENSG00000176909.11	11	-0.0678156	0.034551	0.0496733	-0.00925572	-0.0238787	-0.049386	0.856382	2.76325e-14	0.463031	FALSE
Brain_Cortex_chr19_48703160_B2_ENSG00000176920.11	10	-0.0363985	0.0154496	0.018475	-0.030427	-0.0270926	-0.0250134	0.487501	6.39085e-11	0.285164	FALSE
Brain_Cortex_chr19_48703160_B2_ENSG00000177380.13	10	-0.0577506	0.0663428	0.384034	-0.0928011	-0.0830299	-0.00371624	0.659144	6.06243e-10	0.87098	FALSE
Brain_Cortex_chr19_48703160_B2_ENSG00000178150.9	6	-0.0148077	0.0376639	0.694206	-0.0315847	-0.0387195	0.0143331	0.681534	1.44851e-10	0.959636	FALSE
Brain_Cortex_chr19_48703160_B2_ENSG00000178980.14	5	0.0082272	0.0674961	0.902985	0.0290371	0.024653	-0.120917	0.484051	0.00772907	0.988917	FALSE
Brain_Cortex_chr19_48703160_B2_ENSG00000182264.8	12	-0.00619812	0.0149239	0.677911	0.000266184	0.00129656	0.0105467	0.487727	6.10146e-14	0.956247	FALSE
Brain_Cortex_chr19_48703160_B2_ENSG00000182324.6	7	0.011128	0.0174678	0.524089	0.00954856	0.00489173	0.0314374	0.516072	1.89583e-18	0.919896	FALSE
Brain_Cortex_chr19_48703160_B2_ENSG00000183207.13	7	0.0369586	0.0422866	0.382116	0.0566363	0.0552172	0.0643458	0.624878	1.35313e-13	0.869659	FALSE
Brain_Cortex_chr19_48703160_B2_ENSG00000185453.12	15	-0.0774423	0.0288412	0.00725027	-0.0790271	-0.0805895	-0.163657	0.201211	3.34374e-10	0.162132	FALSE
Brain_Cortex_chr19_48703160_B2_ENSG00000196337.11	8	-0.0103403	0.0208209	0.619449	-0.0211986	-0.0242383	0.00892891	0.734742	1.58367e-09	0.943042	FALSE
Brain_Cortex_chr19_48703160_B2_ENSG00000197813.5	9	0.0132009	0.0326146	0.685659	0.0290362	0.0431102	-0.135535	0.077604	2.80242e-10	0.957946	FALSE
Brain_Cortex_chr19_48703160_B2_ENSG00000200530.1	8	0.017509	0.0212315	0.409559	0.00676241	0.0120443	0.00701282	0.752766	4.22224e-07	0.881285	FALSE
Brain_Cortex_chr19_48703160_B2_ENSG00000213035.4	4	0.0211125	0.0201358	0.294405	0.0114805	-0.00555524	0.0516975	0.406533	6.23734e-06	0.821574	FALSE
Brain_Cortex_chr19_48703160_B2_ENSG00000221916.3	10	-0.00194686	0.0192628	0.919496	0.0191508	0.0157589	-0.0187031	0.584611	1.75248e-14	0.990811	FALSE
Brain_Cortex_chr19_48703160_B2_ENSG00000232871.8	11	-0.0174843	0.0164516	0.287887	-0.0206369	-0.027505	-0.0576182	0.154914	8.50971e-14	0.818041	FALSE
Brain_Cortex_chr19_48703160_B2_ENSG00000261949.5	14	0.0081862	0.0255662	0.748819	0.0216034	0.0231076	-0.0369024	0.383826	2.5756e-07	0.968258	FALSE
Brain_Cortex_chr19_48703160_B2_ENSG00000267898.1	12	-0.0288425	0.0179072	0.107253	-0.0174551	-0.0137777	-0.0538878	0.52733	3.93553e-11	0.620102	FALSE
Brain_Cortex_chr19_48703160_B2_ENSG00000268001.1	10	-0.0186731	0.0303001	0.537715	-0.00767656	-0.00708662	0.00184281	0.644805	7.66326e-11	0.923499	FALSE
Brain_Cortex_chr19_48703160_B2_ENSG00000268093.1	17	-0.0217761	0.0192991	0.259174	0.010323	0.00874843	-0.0382876	0.66873	1.11662e-13	0.799026	FALSE
Brain_Cortex_chr19_48703160_B2_ENSG00000268583.1	10	-0.0169075	0.0187813	0.367999	-0.0180065	-0.0124422	-0.0224943	0.871034	5.76855e-08	0.862976	FALSE
Brain_Cortex_chr19_48703160_B2_ENSG00000268655.2	8	0.00124697	0.0162902	0.938984	-0.00324563	-0.004161	0.0236463	0.665682	4.29842e-14	0.993094	FALSE
Brain_Cortex_chr19_48703160_B2_ENSG00000268686.1	15	0.0137594	0.0170026	0.41837	0.0121907	-0.00212874	-0.00703818	0.547392	3.72707e-14	0.884405	FALSE
Brain_Cortex_chr19_48703160_B2_ENSG00000269656.1	5	-0.0133444	0.022754	0.557562	-0.00427507	-0.00436779	0.0407418	0.284421	0.000280322	0.928577	FALSE
Brain_Cortex_chr19_48703160_B2_ENSG00000269814.1	9	0.00198969	0.0248371	0.93615	0.0184251	0.0198778	-0.0209938	0.534549	9.25512e-10	0.992664	FALSE
Brain_Cortex_chr19_48703160_B2_ENSG00000280353.1	7	0.0338767	0.0167364	0.0429572	0.0423252	0.0424841	0.0873392	0.493513	5.66153e-11	0.435756	FALSE
Brain_Cortex_chr19_50362278_B2_ENSG00000090554.12	3	0.0572067	0.120745	0.635655	-0.0141083	-0.0166659	-1.00988	0.345874	0.00156219	0.946818	FALSE
Brain_Cortex_chr19_50362278_B2_ENSG00000104870.12	7	0.117785	0.0887466	0.184439	0.186136	0.230075	0.299064	0.276572	1.71976e-07	0.733967	FALSE
Brain_Cortex_chr19_50362278_B2_ENSG00000104872.10	4	-0.0233302	0.0671869	0.728408	0.0189647	0.0160257	0.0848129	0.277353	0.000739595	0.965264	FALSE
Brain_Cortex_chr19_50362278_B2_ENSG00000104888.9	10	-0.0109489	0.128587	0.932144	0.0524779	0.0569896	-0.378465	0.106212	3.03737e-06	0.992061	FALSE
Brain_Cortex_chr19_50362278_B2_ENSG00000105383.14	12	0.0371474	0.0312157	0.234037	-0.00915453	-0.00710839	0.0225376	0.636369	1.0601e-06	0.780674	FALSE
Brain_Cortex_chr19_50362278_B2_ENSG00000105472.12	10	0.017339	0.0221424	0.43359	0.0248799	0.0227294	0.00362602	0.774806	6.35234e-16	0.890201	FALSE
Brain_Cortex_chr19_50362278_B2_ENSG00000126458.3	11	-0.0114713	0.0648615	0.85962	-0.00825676	-0.0257991	0.00326364	0.887314	3.88123e-09	0.983521	FALSE
Brain_Cortex_chr19_50362278_B2_ENSG00000126460.10	8	0.012471	0.0334088	0.708937	-0.00790139	-0.0130259	-0.00189187	0.807515	8.37711e-06	0.962311	FALSE
Brain_Cortex_chr19_50362278_B2_ENSG00000126461.14	8	0.0920363	0.0672799	0.171324	0.00905228	-0.00114494	0.125708	0.816763	3.07409e-06	0.719312	FALSE
Brain_Cortex_chr19_50362278_B2_ENSG00000126464.13	11	0.0849654	0.0810557	0.29453	0.060285	0.0650528	0.0455343	0.795964	1.73809e-05	0.821655	FALSE
Brain_Cortex_chr19_50362278_B2_ENSG00000129437.9	13	-0.0164233	0.0328371	0.616972	-0.0460579	-0.0265039	-0.0319813	0.726168	4.39198e-10	0.942344	FALSE
Brain_Cortex_chr19_50362278_B2_ENSG00000129450.8	12	0.0060287	0.0270273	0.823489	-0.00603246	0.00231863	0.0394644	0.517345	2.86478e-11	0.979532	FALSE
Brain_Cortex_chr19_50362278_B2_ENSG00000129451.11	9	-0.0022829	0.0200602	0.909395	0.00569248	0.00684404	0.0437107	0.143233	8.47716e-09	0.989719	FALSE
Brain_Cortex_chr19_50362278_B2_ENSG00000142515.14	12	0.00281258	0.0118271	0.812029	0.000648346	-0.00405132	0.0163551	0.305192	1.3813e-14	0.97798	FALSE
Brain_Cortex_chr19_50362278_B2_ENSG00000142534.6	5	0.0380297	0.0825612	0.645068	0.0262047	0.0228299	-0.0122464	0.811439	1.85374e-06	0.948733	FALSE
Brain_Cortex_chr19_50362278_B2_ENSG00000142541.16	9	-0.115629	0.0996196	0.245763	-0.0494293	-0.0448306	0.0199325	0.155473	3.97633e-07	0.790028	FALSE
Brain_Cortex_chr19_50362278_B2_ENSG00000142544.6	6	0.0171786	0.0301154	0.568389	-0.0117475	-0.0165778	-0.000921489	0.722864	4.5371e-09	0.931684	FALSE
Brain_Cortex_chr19_50362278_B2_ENSG00000142546.13	7	-0.0277873	0.0566215	0.6236	0.00664906	-0.0223151	-0.12106	0.780317	4.71164e-06	0.943847	FALSE
Brain_Cortex_chr19_50362278_B2_ENSG00000142549.9	3	-0.123484	0.142502	0.386195	-0.0264934	-0.0219763	0.305842	0.378586	0.00757536	0.8723	FALSE
Brain_Cortex_chr19_50362278_B2_ENSG00000142552.7	13	-0.00680711	0.0458094	0.881872	-0.0287838	-0.0292983	0.00683568	0.865158	6.98292e-07	0.986141	FALSE
Brain_Cortex_chr19_50362278_B2_ENSG00000161618.9	5	0.00781869	0.0351008	0.82373	0.0095925	0.0476301	-0.109285	0.192415	8.41128e-05	0.979532	FALSE
Brain_Cortex_chr19_50362278_B2_ENSG00000161681.15	13	0.049456	0.0661636	0.454774	0.0739666	0.078597	0.118515	0.5254	9.66667e-14	0.898696	FALSE
Brain_Cortex_chr19_50362278_B2_ENSG00000167747.13	7	0.0403293	0.0316349	0.202366	0.0266898	0.0251531	0.0464522	0.870379	2.0005e-10	0.752178	FALSE
Brain_Cortex_chr19_50362278_B2_ENSG00000167748.10	7	-0.0149864	0.0221082	0.497858	-0.00328044	-0.00663496	0.0110708	0.341863	2.02301e-08	0.912082	FALSE
Brain_Cortex_chr19_50362278_B2_ENSG00000167749.11	9	-0.0518477	0.019463	0.00772385	-0.028015	-0.0326638	-0.06763	0.643247	9.78474e-10	0.168746	FALSE
Brain_Cortex_chr19_50362278_B2_ENSG00000167751.12	9	-0.00197514	0.0143378	0.890431	0.00469684	0.00170135	-0.0255699	0.377819	6.81769e-12	0.987264	FALSE
Brain_Cortex_chr19_50362278_B2_ENSG00000167754.12	6	0.0432708	0.0290117	0.135832	0.0564393	0.0594354	0.084423	0.532693	2.77651e-06	0.67018	FALSE
Brain_Cortex_chr19_50362278_B2_ENSG00000167755.14	10	-0.0145062	0.0701753	0.836234	-0.0105611	-0.0143233	-0.316376	0.298124	4.21268e-08	0.980782	FALSE
Brain_Cortex_chr19_50362278_B2_ENSG00000167757.13	11	-0.001141	0.016419	0.944598	-0.00349645	-0.00512146	-0.0444576	0.144758	6.66936e-12	0.993497	FALSE
Brain_Cortex_chr19_50362278_B2_ENSG00000168995.13	6	-0.0115523	0.0328774	0.725307	0.0194449	0.0169841	0.00639866	0.814541	2.42879e-11	0.964713	FALSE
Brain_Cortex_chr19_50362278_B2_ENSG00000169035.11	10	-0.0231285	0.0340779	0.497331	-0.043655	-0.0482969	0.033477	0.285515	2.76729e-10	0.911845	FALSE
Brain_Cortex_chr19_50362278_B2_ENSG00000180279.6	8	-0.0050816	0.011456	0.657349	-0.00827684	-0.00789698	-0.0197255	0.46603	5.03694e-73	0.951394	FALSE
Brain_Cortex_chr19_50362278_B2_ENSG00000186806.5	1	-0.00823029	0.0546511	0.880294					0.0509089	0.985892	FALSE
Brain_Cortex_chr19_50362278_B2_ENSG00000200530.1	10	-0.00979248	0.032259	0.761464	0.00879291	0.0061982	-0.0845984	0.473521	4.74433e-05	0.97069	FALSE
Brain_Cortex_chr19_50362278_B2_ENSG00000235034.6	13	0.00337012	0.0231232	0.884122	-0.00615292	0.0117496	0.0575097	0.211731	1.70936e-13	0.986381	FALSE
Brain_Cortex_chr19_50362278_B2_ENSG00000261949.5	9	-0.00496258	0.0254349	0.845307	0.00259378	0.00234599	0.0165416	0.569682	0.000499875	0.981933	FALSE
Brain_Cortex_chr19_50362278_B2_ENSG00000268686.1	5	-0.00568796	0.0822686	0.944879	0.00296719	0.00325582	0.0480785	0.721119	0.0129948	0.993497	FALSE
Brain_Cortex_chr19_50362278_B2_ENSG00000269072.1	8	0.0400361	0.0231699	0.0839995	0.059321	0.0627199	0.0283719	0.814963	6.53698e-08	0.567867	FALSE
Brain_Cortex_chr19_50362278_C2_ENSG00000090554.12	3	-0.0272926	0.0463447	0.555926	-0.0384088	-0.0507672	-0.360566	0.500848	0.00150298	0.928272	FALSE
Brain_Cortex_chr19_50362278_C2_ENSG00000104870.12	7	0.0462194	0.02876	0.108038	0.0725061	0.0747778	0.0604434	0.799731	1.52135e-07	0.621792	FALSE
Brain_Cortex_chr19_50362278_C2_ENSG00000104872.10	4	-0.0180397	0.034053	0.596283	-0.0256844	-0.055095	-0.0125662	0.916796	0.00075034	0.937908	FALSE
Brain_Cortex_chr19_50362278_C2_ENSG00000104888.9	10	-0.00487655	0.0497549	0.921923	0.0354766	0.0350044	0.0200365	0.783876	2.8355e-06	0.991181	FALSE
Brain_Cortex_chr19_50362278_C2_ENSG00000105383.14	12	0.00366597	0.0174174	0.833295	0.0105209	0.00975579	0.00476193	0.95337	1.11204e-06	0.980495	FALSE
Brain_Cortex_chr19_50362278_C2_ENSG00000105472.12	10	0.00367882	0.0105729	0.727879	-0.0123899	-0.0104874	0.039309	0.143096	6.47955e-16	0.965168	FALSE
Brain_Cortex_chr19_50362278_C2_ENSG00000126458.3	11	0.0111653	0.0257471	0.664542	0.0202573	0.0155442	0.00558253	0.897089	3.48248e-09	0.9535	FALSE
Brain_Cortex_chr19_50362278_C2_ENSG00000126460.10	8	-0.00614026	0.0151214	0.684695	-0.0169904	-0.0205209	-0.0140686	0.767882	8.04084e-06	0.957728	FALSE
Brain_Cortex_chr19_50362278_C2_ENSG00000126461.14	9	0.0372269	0.033582	0.267631	0.0497764	0.0805191	0.0189176	0.789555	3.18853e-06	0.804233	FALSE
Brain_Cortex_chr19_50362278_C2_ENSG00000126464.13	11	0.0193779	0.0360517	0.59092	0.0271033	0.0202703	-0.0420966	0.333665	1.65504e-05	0.937115	FALSE
Brain_Cortex_chr19_50362278_C2_ENSG00000129437.9	13	-0.00507307	0.0194671	0.794403	-0.01104	-0.0180237	-0.0222004	0.526197	5.27316e-10	0.97558	FALSE
Brain_Cortex_chr19_50362278_C2_ENSG00000129450.8	12	0.00306613	0.012415	0.804932	0.00102803	0.00373396	0.0198585	0.459276	2.63597e-11	0.977135	FALSE
Brain_Cortex_chr19_50362278_C2_ENSG00000129451.11	9	0.000527746	0.00835365	0.949627	-0.00506529	-0.00636292	-0.0157499	0.217846	7.51257e-09	0.993887	FALSE
Brain_Cortex_chr19_50362278_C2_ENSG00000142515.14	12	-0.00828324	0.00548697	0.131141	-0.00244888	0.000294516	0.00558754	0.042312	1.33831e-14	0.662339	FALSE
Brain_Cortex_chr19_50362278_C2_ENSG00000142534.6	5	0.0744869	0.037618	0.0476936	0.0498333	0.0443702	0.135786	0.536921	2.11242e-06	0.455122	FALSE
Brain_Cortex_chr19_50362278_C2_ENSG00000142541.16	9	0.0416919	0.0479344	0.384427	0.0494236	0.0460355	0.0362832	0.912124	3.89601e-07	0.871287	FALSE
Brain_Cortex_chr19_50362278_C2_ENSG00000142544.6	6	0.0128208	0.0193531	0.507673	0.000688876	0.00305695	0.0292282	0.629331	4.84113e-09	0.914619	FALSE
Brain_Cortex_chr19_50362278_C2_ENSG00000142546.13	7	0.0191116	0.0209085	0.360685	0.0226528	0.0480252	0.0351318	0.884135	4.36827e-06	0.859576	FALSE
Brain_Cortex_chr19_50362278_C2_ENSG00000142549.9	3	-0.0430311	0.0497875	0.387425	-0.0210189	-0.0213875	0.0276558	0.743752	0.00724093	0.872812	FALSE
Brain_Cortex_chr19_50362278_C2_ENSG00000142552.7	13	0.0269829	0.0223057	0.226399	0.0278034	0.027371	0.0579976	0.405258	7.08273e-07	0.775195	FALSE
Brain_Cortex_chr19_50362278_C2_ENSG00000161618.9	5	-0.00463575	0.028555	0.871034	-0.0240281	-0.0225166	-0.0741272	0.297795	9.01825e-05	0.985159	FALSE
Brain_Cortex_chr19_50362278_C2_ENSG00000161681.15	13	0.0226367	0.0228415	0.321669	0.0247672	0.035395	0.060008	0.312174	8.30033e-14	0.838265	FALSE
Brain_Cortex_chr19_50362278_C2_ENSG00000167747.13	7	0.0221865	0.0148005	0.133863	0.0178841	0.0186074	0.0181838	0.820631	1.95288e-10	0.667684	FALSE
Brain_Cortex_chr19_50362278_C2_ENSG00000167748.10	7	0.00108016	0.00940484	0.908563	0.00131438	0.00232929	0.0140125	0.243395	1.89711e-08	0.989597	FALSE
Brain_Cortex_chr19_50362278_C2_ENSG00000167749.11	9	-0.0134759	0.00866632	0.119953	-0.00797635	-0.00736269	0.00102803	0.330379	8.46735e-10	0.643706	FALSE
Brain_Cortex_chr19_50362278_C2_ENSG00000167751.12	9	-0.00901511	0.0069535	0.194808	-0.0185286	-0.0174201	-0.0217044	0.342163	7.32774e-12	0.743955	FALSE
Brain_Cortex_chr19_50362278_C2_ENSG00000167754.12	6	0.0114009	0.0153064	0.456366	0.00947524	3.7673e-05	0.0238888	0.728895	2.8267e-06	0.899185	FALSE
Brain_Cortex_chr19_50362278_C2_ENSG00000167755.14	10	0.0139663	0.0263902	0.596651	0.00314482	0.00844623	0.0393736	0.825193	3.58644e-08	0.937918	FALSE
Brain_Cortex_chr19_50362278_C2_ENSG00000167757.13	11	-0.00297276	0.00754112	0.693429	-0.00398394	-0.00397529	0.00484559	0.53604	5.71035e-12	0.959473	FALSE
Brain_Cortex_chr19_50362278_C2_ENSG00000168995.13	4	-0.00652189	0.0122802	0.595356	-0.00649715	-0.00696893	-0.00556588	0.974493	2.85217e-11	0.937609	FALSE
Brain_Cortex_chr19_50362278_C2_ENSG00000169035.11	10	-0.00866468	0.0133323	0.515756	-0.0187878	-0.0247052	0.0153266	0.254839	2.51834e-10	0.917186	FALSE
Brain_Cortex_chr19_50362278_C2_ENSG00000180279.6	8	-0.00482571	0.00494021	0.328658	-0.00697332	-0.00910147	-0.0101399	0.528118	4.33089e-73	0.842796	FALSE
Brain_Cortex_chr19_50362278_C2_ENSG00000186806.5	1	-0.0123599	0.0245693	0.614922					0.0514979	0.942046	FALSE
Brain_Cortex_chr19_50362278_C2_ENSG00000200530.1	10	0.00472574	0.0147489	0.748655	0.00733439	0.00859793	0.0110592	0.890505	4.54292e-05	0.968237	FALSE
Brain_Cortex_chr19_50362278_C2_ENSG00000235034.6	13	-0.00814967	0.0102939	0.428536	-0.00116096	-0.00167408	0.0248521	0.0776751	1.63928e-13	0.888581	FALSE
Brain_Cortex_chr19_50362278_C2_ENSG00000261949.5	9	0.0142537	0.0122747	0.245548	0.016933	0.016967	0.01795	0.835214	0.000490983	0.79	FALSE
Brain_Cortex_chr19_50362278_C2_ENSG00000268686.1	5	-0.00748391	0.0310609	0.809599	-0.0078748	-0.0106828	-0.00263878	0.932124	0.012763	0.97768	FALSE
Brain_Cortex_chr19_50362278_C2_ENSG00000269072.1	8	0.0148343	0.0104104	0.154172	0.016694	0.0168454	0.0314057	0.472052	5.93003e-08	0.697378	FALSE
Brain_Cortex_chr19_50363849_A2_ENSG00000090554.12	3	0.117423	0.128796	0.361929	0.0649526	0.0504087	-0.681764	0.579367	0.00160494	0.860084	FALSE
Brain_Cortex_chr19_50363849_A2_ENSG00000104870.12	7	0.159929	0.0908073	0.0782055	0.151602	0.194217	0.329171	0.343822	1.7761e-07	0.553864	FALSE
Brain_Cortex_chr19_50363849_A2_ENSG00000104872.10	4	0.0734218	0.119162	0.537795	0.0932067	0.0712802	0.126501	0.762029	0.000800255	0.923499	FALSE
Brain_Cortex_chr19_50363849_A2_ENSG00000104888.9	8	0.0153002	0.154396	0.921061	0.13442	0.148694	0.15469	0.698719	3.76088e-06	0.990987	FALSE
Brain_Cortex_chr19_50363849_A2_ENSG00000105383.14	12	-0.00864999	0.0599709	0.885314	-0.00384698	0.00160787	-0.0309441	0.722974	1.24421e-06	0.98639	FALSE
Brain_Cortex_chr19_50363849_A2_ENSG00000105472.12	9	0.00357013	0.0322448	0.911839	-0.0221185	-0.0178356	-0.0624047	0.342577	9.93389e-16	0.990089	FALSE
Brain_Cortex_chr19_50363849_A2_ENSG00000126458.3	11	-0.0706467	0.0775724	0.362443	-0.049326	-0.0324992	-0.141086	0.555214	4.17929e-09	0.860343	FALSE
Brain_Cortex_chr19_50363849_A2_ENSG00000126460.10	8	-0.033966	0.0404942	0.401589	-0.0335749	-0.0293081	-0.00807783	0.707669	1.56739e-05	0.877697	FALSE
Brain_Cortex_chr19_50363849_A2_ENSG00000126461.14	8	0.182509	0.115723	0.114768	0.129447	0.141337	-0.12169	0.213546	3.63574e-06	0.635155	FALSE
Brain_Cortex_chr19_50363849_A2_ENSG00000126464.13	11	0.0601528	0.129756	0.642946	0.0918411	0.0894049	0.0612393	0.996617	2.06682e-05	0.94824	FALSE
Brain_Cortex_chr19_50363849_A2_ENSG00000129437.9	9	0.00932675	0.0457573	0.838486	-0.00880235	0.00314605	0.0289693	0.744355	5.75792e-09	0.980946	FALSE
Brain_Cortex_chr19_50363849_A2_ENSG00000129450.8	12	0.0419302	0.0417059	0.314714	0.0343907	0.0216337	0.137438	0.205785	9.80343e-12	0.834143	FALSE
Brain_Cortex_chr19_50363849_A2_ENSG00000129451.11	9	0.0252534	0.030096	0.401417	0.0325794	0.0388653	0.0397222	0.749622	8.77482e-09	0.877688	FALSE
Brain_Cortex_chr19_50363849_A2_ENSG00000142515.14	12	0.0139127	0.0201046	0.488928	-0.00404983	-0.00325561	0.0202124	0.773093	1.84806e-14	0.909533	FALSE
Brain_Cortex_chr19_50363849_A2_ENSG00000142534.6	5	-0.0445412	0.116812	0.702976	-0.111613	-0.0694412	0.164431	0.481792	2.02321e-06	0.961505	FALSE
Brain_Cortex_chr19_50363849_A2_ENSG00000142541.16	9	0.0486664	0.14533	0.737724	0.223337	0.130197	0.298887	0.124773	4.15467e-07	0.966728	FALSE
Brain_Cortex_chr19_50363849_A2_ENSG00000142544.6	6	0.0792385	0.0451254	0.079095	0.0330393	0.0150246	0.00193619	0.297769	5.44306e-09	0.555995	FALSE
Brain_Cortex_chr19_50363849_A2_ENSG00000142546.13	7	-0.0739591	0.065076	0.255746	-0.0381183	-0.0424316	-0.206651	0.68722	4.54051e-06	0.796102	FALSE
Brain_Cortex_chr19_50363849_A2_ENSG00000142549.9	3	-0.226712	0.201158	0.259728	-0.0891387	0.000399797	0.503508	0.282054	0.00805411	0.799311	FALSE
Brain_Cortex_chr19_50363849_A2_ENSG00000142552.7	13	0.0779064	0.0575959	0.176171	0.0802303	0.113238	0.168954	0.372482	8.08601e-07	0.725271	FALSE
Brain_Cortex_chr19_50363849_A2_ENSG00000161618.9	5	0.0382695	0.0866814	0.658854	0.0350397	0.000297608	-0.136244	0.410836	0.000101779	0.951784	FALSE
Brain_Cortex_chr19_50363849_A2_ENSG00000161681.15	13	0.132378	0.0870573	0.128364	0.173232	0.155716	0.194573	0.667952	1.12905e-13	0.657771	FALSE
Brain_Cortex_chr19_50363849_A2_ENSG00000167747.13	7	0.0333554	0.0453885	0.462408	0.0438543	0.0414953	0.0928056	0.300698	2.04878e-10	0.901206	FALSE
Brain_Cortex_chr19_50363849_A2_ENSG00000167748.10	7	-0.0162511	0.0366398	0.657378	-0.00532629	-0.00875527	0.0631291	0.154744	2.13892e-08	0.951394	FALSE
Brain_Cortex_chr19_50363849_A2_ENSG00000167749.11	9	-0.0463452	0.036602	0.205444	-0.0191552	-0.0236533	-0.077186	0.629427	1.21375e-09	0.755162	FALSE
Brain_Cortex_chr19_50363849_A2_ENSG00000167751.12	9	0.0160515	0.020848	0.441342	0.0231336	0.0239452	-0.00267143	0.620453	7.73687e-12	0.893722	FALSE
Brain_Cortex_chr19_50363849_A2_ENSG00000167754.12	6	0.0236697	0.0441981	0.592278	0.0251934	0.0231994	0.0476469	0.823181	2.58777e-06	0.937228	FALSE
Brain_Cortex_chr19_50363849_A2_ENSG00000167755.14	9	-0.0749368	0.0917682	0.414164	-0.095037	-0.0934804	-0.0622172	0.971277	5.54412e-08	0.882843	FALSE
Brain_Cortex_chr19_50363849_A2_ENSG00000167757.13	10	0.0474414	0.0257601	0.0655241	0.04927	0.0523851	0.0229907	0.608177	9.7518e-12	0.517954	FALSE
Brain_Cortex_chr19_50363849_A2_ENSG00000168995.13	6	-0.00998369	0.0586504	0.864834	0.0241513	0.0212347	-0.00826585	0.990207	3.19952e-11	0.984112	FALSE
Brain_Cortex_chr19_50363849_A2_ENSG00000169035.11	12	0.030007	0.0575022	0.601781	-0.00755955	-0.0234349	0.0744594	0.658251	1.2835e-09	0.939244	FALSE
Brain_Cortex_chr19_50363849_A2_ENSG00000180279.6	8	0.00261212	0.0160676	0.870856	-0.00210897	-0.000556375	-0.00645934	0.751562	6.87612e-73	0.985159	FALSE
Brain_Cortex_chr19_50363849_A2_ENSG00000186806.5	1	-0.015703	0.0800281	0.84444					0.0511814	0.981799	FALSE
Brain_Cortex_chr19_50363849_A2_ENSG00000200530.1	10	-0.00199902	0.0417286	0.961792	0.0186999	0.022522	-0.180261	0.170127	5.07766e-05	0.995192	FALSE
Brain_Cortex_chr19_50363849_A2_ENSG00000235034.6	14	0.0177488	0.0411784	0.666452	0.0282624	0.0312181	0.11356	0.155878	3.28576e-13	0.953991	FALSE
Brain_Cortex_chr19_50363849_A2_ENSG00000261949.5	9	-0.0150807	0.0365983	0.680295	-0.00449655	-0.00523885	0.0287013	0.431832	0.000553094	0.95663	FALSE
Brain_Cortex_chr19_50363849_A2_ENSG00000269072.1	8	0.0932864	0.0354862	0.00856858	0.0698217	0.0672582	0.138348	0.549174	7.90263e-08	0.180136	FALSE
Brain_Cortex_chr1_155162859_C2_ENSG00000116521.10	8	-0.0177728	0.0247356	0.472443	-0.0157381	-0.0225727	-0.0270091	0.794382	2.35093e-10	0.904785	FALSE
Brain_Cortex_chr1_155162859_C2_ENSG00000116539.12	18	-0.00577636	0.0348154	0.868225	0.0292096	0.0398629	-0.00383563	0.978317	5.3208e-13	0.984727	FALSE
Brain_Cortex_chr1_155162859_C2_ENSG00000116580.18	13	-0.0610414	0.0499606	0.221787	-0.0368941	-0.0126111	0.127659	0.0355844	3.83175e-05	0.77162	FALSE
Brain_Cortex_chr1_155162859_C2_ENSG00000116584.17	10	0.0828823	0.0574946	0.149425	0.101155	0.0912089	0.132027	0.714481	1.98388e-05	0.691222	FALSE
Brain_Cortex_chr1_155162859_C2_ENSG00000116586.11	8	0.0386751	0.0633488	0.541523	-0.0614205	-0.0450541	-0.0552863	0.282196	0.000458602	0.924105	FALSE
Brain_Cortex_chr1_155162859_C2_ENSG00000125459.14	8	-0.00535977	0.0385379	0.889389	-0.0189313	-0.0141728	0.124575	0.30093	5.08381e-06	0.987259	FALSE
Brain_Cortex_chr1_155162859_C2_ENSG00000132676.15	17	-0.0415722	0.0344888	0.228055	-0.057418	-0.0428529	-0.0436285	0.969649	1.448e-07	0.776229	FALSE
Brain_Cortex_chr1_155162859_C2_ENSG00000132680.10	8	-0.0105147	0.0423198	0.80378	-0.0549962	-0.0473694	0.0195628	0.753959	4.37802e-06	0.976773	FALSE
Brain_Cortex_chr1_155162859_C2_ENSG00000132698.14	8	0.0351124	0.0383199	0.359511	0.0539336	0.0545842	0.151836	0.327608	0.000799271	0.859368	FALSE
Brain_Cortex_chr1_155162859_C2_ENSG00000132718.8	10	0.0548184	0.0613754	0.371768	0.00457372	-0.00175615	-0.0421398	0.34057	3.25524e-06	0.865298	FALSE
Brain_Cortex_chr1_155162859_C2_ENSG00000143515.16	7	0.00678314	0.0284635	0.811641	0.00251089	0.0003234	-0.0727092	0.288251	6.17502e-05	0.977935	FALSE
Brain_Cortex_chr1_155162859_C2_ENSG00000143537.13	7	0.0509424	0.0137137	0.000203426	0.0475018	0.0455254	0.0495001	0.961622	2.04807e-16	0.0119011	TRUE
Brain_Cortex_chr1_155162859_C2_ENSG00000143549.19	6	0.0326065	0.0362567	0.368479	0.0214443	0.0197718	-0.0643128	0.191564	0.0008783	0.863366	FALSE
Brain_Cortex_chr1_155162859_C2_ENSG00000143569.18	4	0.0369884	0.0323717	0.253198	0.0529383	0.0519982	-0.107982	0.27887	0.00122402	0.795187	FALSE
Brain_Cortex_chr1_155162859_C2_ENSG00000143575.14	10	-0.0217738	0.0186927	0.244088	-0.021173	-0.0215223	-0.0285606	0.796389	6.88145e-06	0.789049	FALSE
Brain_Cortex_chr1_155162859_C2_ENSG00000143590.13	17	0.0171534	0.0204291	0.401102	-0.0257062	-0.02155	0.0388851	0.486699	1.1969e-14	0.877652	FALSE
Brain_Cortex_chr1_155162859_C2_ENSG00000143603.18	6	0.00188036	0.034053	0.955964	0.0108002	0.0148574	0.0539116	0.595693	1.03907e-09	0.994542	FALSE
Brain_Cortex_chr1_155162859_C2_ENSG00000143612.19	4	0.0333222	0.0474483	0.482501	0.0298287	0.0446138	0.233104	0.198326	0.00321902	0.907586	FALSE
Brain_Cortex_chr1_155162859_C2_ENSG00000143622.10	2	0.0523574	0.0469126	0.264396					0.015621	0.802131	FALSE
Brain_Cortex_chr1_155162859_C2_ENSG00000143627.17	15	-0.00700844	0.0142136	0.621956	-0.0241367	-0.0236932	-0.0373608	0.201993	2.61258e-17	0.943481	FALSE
Brain_Cortex_chr1_155162859_C2_ENSG00000143630.9	8	-0.0183764	0.0329972	0.57759	-0.00953735	-0.0101078	-0.0530626	0.698793	6.57857e-08	0.934287	FALSE
Brain_Cortex_chr1_155162859_C2_ENSG00000160685.13	11	0.0201505	0.0335407	0.547989	0.0277273	0.0210041	0.0587221	0.688421	8.89945e-09	0.925869	FALSE
Brain_Cortex_chr1_155162859_C2_ENSG00000160688.18	16	0.0152192	0.0118253	0.198095	0.0167702	0.018076	0.0118668	0.884442	1.02877e-15	0.747671	FALSE
Brain_Cortex_chr1_155162859_C2_ENSG00000160691.18	14	0.000275009	0.0175814	0.98752	0.00252802	0.000992773	0.0558355	0.253784	7.50973e-11	0.998522	FALSE
Brain_Cortex_chr1_155162859_C2_ENSG00000160710.15	9	-0.0247973	0.016617	0.135625	-0.0282401	-0.0290051	-0.0902073	0.0686336	3.89978e-09	0.669846	FALSE
Brain_Cortex_chr1_155162859_C2_ENSG00000160712.12	5	-0.0249222	0.0583002	0.669029	-0.0650225	-0.0822221	-0.211702	0.276778	5.90945e-06	0.954402	FALSE
Brain_Cortex_chr1_155162859_C2_ENSG00000160714.9	12	-0.0290561	0.0229181	0.204862	-0.0299002	-0.0186143	0.00685478	0.275786	3.16353e-13	0.754672	FALSE
Brain_Cortex_chr1_155162859_C2_ENSG00000160716.5	6	-0.0759984	0.0353937	0.0317749	-0.0812432	-0.0912702	-0.123273	0.318671	3.45861e-08	0.379986	FALSE
Brain_Cortex_chr1_155162859_C2_ENSG00000160752.14	8	0.0058009	0.0315286	0.854022	-0.0183324	-0.00691023	-0.103385	0.0269831	1.07311e-07	0.983144	FALSE
Brain_Cortex_chr1_155162859_C2_ENSG00000160753.15	16	-0.062289	0.0374065	0.0958747	-0.0479693	-0.0433699	-0.0784595	0.84296	1.08006e-16	0.596728	FALSE
Brain_Cortex_chr1_155162859_C2_ENSG00000160766.14	8	-0.0414187	0.0203824	0.0421459	-0.0576234	-0.057786	-0.103184	0.132448	3.38997e-30	0.432331	FALSE
Brain_Cortex_chr1_155162859_C2_ENSG00000160767.20	8	0.0106277	0.0221986	0.632113	0.0114061	0.00445066	0.0544738	0.562044	1.04389e-10	0.945953	FALSE
Brain_Cortex_chr1_155162859_C2_ENSG00000160789.19	1	-0.160946	0.0572202	0.00491202					0.0213154	0.126189	FALSE
Brain_Cortex_chr1_155162859_C2_ENSG00000160803.7	10	-0.000327079	0.0532117	0.995096	-0.0634441	-0.0607159	0.0383327	0.757409	3.73467e-08	0.99933	FALSE
Brain_Cortex_chr1_155162859_C2_ENSG00000163239.12	7	-0.0102595	0.0244535	0.674812	-0.0227434	-0.0237885	-0.12266	0.0221319	1.74206e-08	0.955522	FALSE
Brain_Cortex_chr1_155162859_C2_ENSG00000163344.5	6	0.0171429	0.0184704	0.353343	0.0233428	0.0241521	-0.00457895	0.663925	1.24915e-07	0.855633	FALSE
Brain_Cortex_chr1_155162859_C2_ENSG00000163346.16	13	-0.0256941	0.0466534	0.581809	-0.00572659	-0.00830714	-0.00438647	0.797067	4.3956e-16	0.935153	FALSE
Brain_Cortex_chr1_155162859_C2_ENSG00000163348.3	13	-0.0113087	0.0193367	0.558661	0.00407826	0.0229949	-0.0104915	0.982774	9.82637e-14	0.928875	FALSE
Brain_Cortex_chr1_155162859_C2_ENSG00000163354.14	7	-0.000150996	0.00646453	0.981365	0.00234287	0.00103386	-0.000545849	0.973478	1.05503e-31	0.997456	FALSE
Brain_Cortex_chr1_155162859_C2_ENSG00000163357.10	12	0.00427866	0.00932219	0.646252	0.014154	0.0154392	-0.00222638	0.637798	2.52349e-11	0.94889	FALSE
Brain_Cortex_chr1_155162859_C2_ENSG00000163374.19	3	0.00890656	0.032988	0.787165	0.0055937	0.00783734	-0.297658	0.337127	7.23227e-05	0.97517	FALSE
Brain_Cortex_chr1_155162859_C2_ENSG00000163462.17	10	0.064188	0.0251075	0.0105725	0.067045	0.060237	0.0642735	0.998796	8.24523e-10	0.205032	FALSE
Brain_Cortex_chr1_155162859_C2_ENSG00000163463.11	8	0.0661281	0.0444154	0.136526	-0.0125926	-0.0212972	-0.097958	0.416703	8.14219e-11	0.671511	FALSE
Brain_Cortex_chr1_155162859_C2_ENSG00000163479.13	3	0.157339	0.157736	0.318532	0.167407	0.165379	0.88759	0.575921	0.0519176	0.83659	FALSE
Brain_Cortex_chr1_155162859_C2_ENSG00000169231.13	6	-0.0109956	0.0204497	0.590792	-0.00106496	-0.000173197	-0.010527	0.986305	2.46858e-17	0.937092	FALSE
Brain_Cortex_chr1_155162859_C2_ENSG00000169241.17	11	-0.0378428	0.0222089	0.0883912	-0.0277821	-0.0344688	-0.0506414	0.737917	3.26967e-10	0.579119	FALSE
Brain_Cortex_chr1_155162859_C2_ENSG00000169242.11	9	0.0787829	0.0408261	0.0536414	0.0034566	-0.0051229	0.0189517	0.548387	3.51718e-09	0.479332	FALSE
Brain_Cortex_chr1_155162859_C2_ENSG00000169291.9	8	-0.00732079	0.0270265	0.786487	0.00202551	-0.00537397	-0.0412671	0.563548	5.8398e-09	0.975003	FALSE
Brain_Cortex_chr1_155162859_C2_ENSG00000173171.14	8	-0.0315706	0.0392504	0.421202	0.00909197	0.0485906	0.116535	0.269027	2.19942e-11	0.885654	FALSE
Brain_Cortex_chr1_155162859_C2_ENSG00000173207.12	13	0.0259311	0.0118409	0.0285279	0.0209328	0.0207341	0.0337206	0.713767	3.1014e-17	0.360306	FALSE
Brain_Cortex_chr1_155162859_C2_ENSG00000176444.18	8	-0.018242	0.0192186	0.342527	0.00362954	-0.00367278	-0.0462668	0.479773	1.1851e-08	0.850777	FALSE
Brain_Cortex_chr1_155162859_C2_ENSG00000177628.15	10	0.0380786	0.0328432	0.24629	-0.013478	-0.0166925	-0.0534064	0.0853847	3.17369e-11	0.790184	FALSE
Brain_Cortex_chr1_155162859_C2_ENSG00000179085.7	6	0.0509753	0.0526011	0.332499	0.0535866	0.0294876	-0.146549	0.31808	4.10899e-08	0.844814	FALSE
Brain_Cortex_chr1_155162859_C2_ENSG00000185499.16	10	-0.0122641	0.0324504	0.705479	-0.00277642	0.00729429	0.0357128	0.371769	2.5433e-10	0.96166	FALSE
Brain_Cortex_chr1_155162859_C2_ENSG00000203761.5	18	0.0238374	0.0275977	0.387728	0.0211496	0.020739	-0.00281905	0.553205	2.30955e-11	0.872962	FALSE
Brain_Cortex_chr1_155162859_C2_ENSG00000225855.6	4	-0.00752438	0.0148841	0.613187	-0.00961144	-0.00887108	0.0166126	0.621225	1.30729e-14	0.941771	FALSE
Brain_Cortex_chr1_155162859_C2_ENSG00000228013.1	11	0.00804277	0.00829342	0.332158	-0.00307178	0.00175884	0.00696404	0.908987	1.64474e-08	0.84474	FALSE
Brain_Cortex_chr1_155162859_C2_ENSG00000231064.7	7	0.0901534	0.0268297	0.000778826	0.0768125	0.0758532	0.277142	0.0263636	3.09108e-09	0.0339061	FALSE
Brain_Cortex_chr1_155162859_C2_ENSG00000232093.1	12	0.000575471	0.0129229	0.964481	-0.00888101	-0.00972387	-0.0146862	0.548047	2.0057e-10	0.995421	FALSE
Brain_Cortex_chr1_155162859_C2_ENSG00000235919.4	6	-0.0250826	0.0183794	0.172342	-0.0123579	-0.0111865	-0.0435786	0.682838	1.79103e-07	0.720833	FALSE
Brain_Cortex_chr1_155162859_C2_ENSG00000236263.1	14	0.0161032	0.0104093	0.121864	0.025602	0.0202516	0.0176565	0.931916	5.5062e-11	0.64718	FALSE
Brain_Cortex_chr1_155162859_C2_ENSG00000236675.1	8	-0.0011922	0.0166607	0.942954	-0.0193866	-0.0295273	0.00233051	0.933981	2.15266e-09	0.993478	FALSE
Brain_Cortex_chr1_155162859_C2_ENSG00000243364.7	7	-0.0356568	0.0401318	0.374276	0.0416963	0.0486355	-0.0212953	0.870479	3.61472e-08	0.866548	FALSE
Brain_Cortex_chr1_155162859_C2_ENSG00000246203.2	18	0.0277767	0.00980151	0.00459813	0.0256316	0.0246964	0.0255747	0.881317	2.67925e-11	0.120989	FALSE
Brain_Cortex_chr1_155162859_C2_ENSG00000254726.2	9	-0.035666	0.0461901	0.440021	0.0126129	0.0149966	0.12494	0.0180547	0.00472346	0.893016	FALSE
Brain_Cortex_chr1_155162859_C2_ENSG00000270361.1	6	-0.0122238	0.00732093	0.0949762	-0.00331583	-0.00183117	0.00217177	0.489667	3.03564e-10	0.594707	FALSE
Brain_Cortex_chr1_155162859_C2_ENSG00000271267.1	9	0.020476	0.0217988	0.347567	0.0277782	0.0141604	-0.0216587	0.42753	1.04384e-05	0.853178	FALSE
Brain_Cortex_chr1_155162859_C2_ENSG00000271380.1	6	-0.00395681	0.0128047	0.757312	-0.00941569	-0.00894338	0.0281601	0.590012	3.52351e-09	0.97006	FALSE
Brain_Cortex_chr1_155162859_C2_ENSG00000273002.1	12	-0.00104772	0.0405448	0.979384	-0.016752	-0.014879	-0.0585787	0.31473	4.66143e-06	0.997172	FALSE
Brain_Cortex_chr1_155197995_A2_ENSG00000116521.10	8	0.037415	0.11499	0.744897	-0.0423631	-0.0457299	-0.267897	0.0274552	3.76082e-10	0.967354	FALSE
Brain_Cortex_chr1_155197995_A2_ENSG00000116539.12	18	-0.278406	0.141101	0.0484842	-0.178939	-0.193273	-0.307211	0.926161	1.2318e-12	0.457999	FALSE
Brain_Cortex_chr1_155197995_A2_ENSG00000116580.18	13	-0.160942	0.207153	0.437206	-0.0356255	-0.00292526	0.160716	0.457832	4.14997e-05	0.891984	FALSE
Brain_Cortex_chr1_155197995_A2_ENSG00000116584.17	12	0.382445	0.282038	0.175098	0.210571	0.222418	0.73017	0.543029	2.70783e-05	0.724177	FALSE
Brain_Cortex_chr1_155197995_A2_ENSG00000116586.11	10	-0.0338908	0.173153	0.844823	-0.095834	-0.0779264	0.0118094	0.859842	0.000271427	0.981863	FALSE
Brain_Cortex_chr1_155197995_A2_ENSG00000125459.14	8	0.0111498	0.185093	0.951966	0.110281	0.115454	0.511602	0.422449	8.57956e-06	0.99425	FALSE
Brain_Cortex_chr1_155197995_A2_ENSG00000132676.15	17	-0.2444	0.10879	0.0246699	-0.200826	-0.148398	-0.279063	0.843141	1.64548e-07	0.332941	FALSE
Brain_Cortex_chr1_155197995_A2_ENSG00000132680.10	9	0.193182	0.182576	0.290013	-0.0476639	-0.0684826	0.0294083	0.711774	1.09124e-06	0.819667	FALSE
Brain_Cortex_chr1_155197995_A2_ENSG00000132698.14	12	-0.0860403	0.117213	0.462919	-0.0537728	-0.0665107	-0.146505	0.755786	0.000567263	0.901435	FALSE
Brain_Cortex_chr1_155197995_A2_ENSG00000132718.8	11	-0.241658	0.316485	0.445124	-0.0897495	-0.117719	-0.103167	0.78503	5.47563e-06	0.895247	FALSE
Brain_Cortex_chr1_155197995_A2_ENSG00000143515.16	4	-0.0904671	0.149447	0.544949	0.104879	0.122235	-0.142618	0.850598	0.000119395	0.925041	FALSE
Brain_Cortex_chr1_155197995_A2_ENSG00000143537.13	6	0.0772946	0.0945312	0.41355	0.0955883	0.0976597	-0.371035	0.156005	8.91871e-16	0.882639	FALSE
Brain_Cortex_chr1_155197995_A2_ENSG00000143575.14	7	-0.104002	0.0710927	0.143492	-0.11804	-0.0981325	-0.105251	0.993488	1.88415e-05	0.683633	FALSE
Brain_Cortex_chr1_155197995_A2_ENSG00000143590.13	19	0.0739779	0.0968422	0.444926	0.0299846	0.0219137	0.138047	0.682404	1.34006e-14	0.895147	FALSE
Brain_Cortex_chr1_155197995_A2_ENSG00000143603.18	6	-0.00371016	0.25529	0.988405	0.0285623	0.0368198	1.04389	0.302023	5.09739e-09	0.998579	FALSE
Brain_Cortex_chr1_155197995_A2_ENSG00000143622.10	11	0.0436216	0.160587	0.7859	-0.084541	-0.0240317	0.680108	0.0237345	6.86966e-07	0.974895	FALSE
Brain_Cortex_chr1_155197995_A2_ENSG00000143627.17	15	0.0578186	0.0600709	0.335795	-0.019031	-0.00955358	0.0603617	0.979314	5.3288e-17	0.846781	FALSE
Brain_Cortex_chr1_155197995_A2_ENSG00000143630.9	8	0.101629	0.182218	0.577026	-0.0357227	-0.0259506	0.161987	0.898395	1.40156e-07	0.934064	FALSE
Brain_Cortex_chr1_155197995_A2_ENSG00000160685.13	11	-0.0950075	0.119914	0.428189	0.143685	0.148566	-0.781532	0.030368	1.29832e-08	0.888487	FALSE
Brain_Cortex_chr1_155197995_A2_ENSG00000160688.18	16	0.205603	0.0649389	0.00154501	0.0891583	0.0783005	0.208999	0.979073	1.22783e-14	0.0565254	FALSE
Brain_Cortex_chr1_155197995_A2_ENSG00000160691.18	16	0.0438386	0.0890044	0.622335	0.153053	0.139127	-0.175074	0.460181	5.39707e-11	0.943532	FALSE
Brain_Cortex_chr1_155197995_A2_ENSG00000160710.15	14	-0.0648135	0.0776042	0.403616	-0.0630831	-0.0929203	-0.244282	0.07776	5.18825e-12	0.878416	FALSE
Brain_Cortex_chr1_155197995_A2_ENSG00000160712.12	5	-0.0651845	0.23762	0.783837	0.0355355	0.044847	-0.442322	0.608625	8.08217e-06	0.974613	FALSE
Brain_Cortex_chr1_155197995_A2_ENSG00000160714.9	10	-0.0971762	0.141511	0.492269	-0.121156	-0.0978756	-0.228646	0.590654	5.66235e-09	0.910469	FALSE
Brain_Cortex_chr1_155197995_A2_ENSG00000160716.5	9	-0.258702	0.238751	0.278559	-0.0128015	-0.124047	-0.724312	0.171439	1.64717e-07	0.812715	FALSE
Brain_Cortex_chr1_155197995_A2_ENSG00000160752.14	8	0.0990604	0.117574	0.399487	0.0359823	0.028409	-0.352763	0.00845055	1.69388e-07	0.877271	FALSE
Brain_Cortex_chr1_155197995_A2_ENSG00000160753.15	16	0.106118	0.159628	0.506191	0.0256955	0.0721258	0.1411	0.921452	2.81722e-16	0.914253	FALSE
Brain_Cortex_chr1_155197995_A2_ENSG00000160766.14	8	-0.141711	0.108574	0.191825	-0.194726	-0.207328	-0.265932	0.613368	5.00305e-30	0.740652	FALSE
Brain_Cortex_chr1_155197995_A2_ENSG00000160767.20	8	0.139846	0.0797121	0.0793643	0.202412	0.210775	-0.0648997	0.444204	1.53309e-10	0.556816	FALSE
Brain_Cortex_chr1_155197995_A2_ENSG00000160789.19	1	0.0490601	0.233335	0.833468					0.0192848	0.980495	FALSE
Brain_Cortex_chr1_155197995_A2_ENSG00000160803.7	12	-0.220458	0.158114	0.163229	-0.196963	-0.177205	-0.19313	0.931007	8.01933e-09	0.709691	FALSE
Brain_Cortex_chr1_155197995_A2_ENSG00000163239.12	6	0.0317433	0.10677	0.766234	-0.0623337	-0.0702887	-0.116967	0.681448	2.98383e-07	0.971618	FALSE
Brain_Cortex_chr1_155197995_A2_ENSG00000163344.5	5	0.010809	0.0778931	0.889634	0.0823694	0.0944666	0.4888	0.161955	1.59883e-07	0.987259	FALSE
Brain_Cortex_chr1_155197995_A2_ENSG00000163346.16	13	-0.283777	0.19746	0.150679	0.0875599	0.0405012	0.147033	0.193335	9.65686e-16	0.693574	FALSE
Brain_Cortex_chr1_155197995_A2_ENSG00000163348.3	13	-0.00880233	0.106613	0.934199	0.0477806	-0.0375414	0.0293942	0.86682	1.68078e-13	0.992598	FALSE
Brain_Cortex_chr1_155197995_A2_ENSG00000163354.14	7	0.033451	0.0475883	0.482103	0.0415632	0.0424192	-0.0426313	0.410695	3.92667e-31	0.907586	FALSE
Brain_Cortex_chr1_155197995_A2_ENSG00000163357.10	12	-0.0423173	0.0471015	0.368957	-0.0418795	-0.0414895	-0.0889243	0.518126	1.68606e-10	0.863604	FALSE
Brain_Cortex_chr1_155197995_A2_ENSG00000163374.19	3	-0.248855	0.280156	0.374394	-0.223492	-0.217495	-2.73219	0.182561	0.00011314	0.866556	FALSE
Brain_Cortex_chr1_155197995_A2_ENSG00000163462.17	12	0.214058	0.11233	0.0566997	0.091415	0.118638	0.300995	0.682537	5.83019e-09	0.490731	FALSE
Brain_Cortex_chr1_155197995_A2_ENSG00000163463.11	8	-0.0124895	0.121483	0.918115	-0.0868531	-0.117081	0.0123876	0.955067	1.53737e-10	0.99072	FALSE
Brain_Cortex_chr1_155197995_A2_ENSG00000163479.13	5	0.166918	0.502908	0.739961	-0.0458822	-0.0592487	-0.503414	0.65529	0.00652992	0.966728	FALSE
Brain_Cortex_chr1_155197995_A2_ENSG00000169231.13	6	0.0213735	0.0881205	0.808356	0.0963369	0.0926776	-0.00148287	0.840788	2.73897e-17	0.977597	FALSE
Brain_Cortex_chr1_155197995_A2_ENSG00000169241.17	11	-0.00461018	0.0955168	0.961504	-0.0308239	-0.0273986	0.00682439	0.941043	2.22566e-09	0.995085	FALSE
Brain_Cortex_chr1_155197995_A2_ENSG00000169242.11	8	-0.0516854	0.122303	0.672586	0.177098	0.136926	-0.279884	0.571181	5.29707e-09	0.955297	FALSE
Brain_Cortex_chr1_155197995_A2_ENSG00000169291.9	8	-0.0731914	0.0912337	0.422414	-0.00089855	0.0130534	-0.214302	0.466704	8.06517e-09	0.886123	FALSE
Brain_Cortex_chr1_155197995_A2_ENSG00000173171.14	8	0.00229447	0.053635	0.965877	-0.0150551	-0.0320969	0.0238048	0.909651	1.76117e-11	0.995599	FALSE
Brain_Cortex_chr1_155197995_A2_ENSG00000173207.12	13	-0.014642	0.051235	0.775046	-0.026483	-0.0240105	-0.0619712	0.590683	6.48988e-17	0.973385	FALSE
Brain_Cortex_chr1_155197995_A2_ENSG00000176444.18	8	-0.0745839	0.115316	0.517774	-0.114015	-0.0540615	-0.403813	0.159602	2.02662e-08	0.917904	FALSE
Brain_Cortex_chr1_155197995_A2_ENSG00000177628.15	10	-0.0880957	0.0766796	0.250605	-0.104194	-0.130194	-0.154077	0.617779	3.5471e-11	0.793577	FALSE
Brain_Cortex_chr1_155197995_A2_ENSG00000179085.7	5	-0.0197534	0.062091	0.750382	-0.00117199	0.000315464	0.327684	0.186632	4.91724e-08	0.968577	FALSE
Brain_Cortex_chr1_155197995_A2_ENSG00000185499.16	10	0.141629	0.118975	0.233885	-0.0155213	-0.000528181	0.181013	0.847786	4.38034e-10	0.780516	FALSE
Brain_Cortex_chr1_155197995_A2_ENSG00000203761.5	18	0.146734	0.116569	0.208113	-0.0853735	-0.0698896	-0.144114	0.118311	4.86528e-11	0.757668	FALSE
Brain_Cortex_chr1_155197995_A2_ENSG00000225855.6	4	0.0743565	0.0337645	0.0276505	0.101664	0.103538	0.195492	0.248427	1.65377e-14	0.353785	FALSE
Brain_Cortex_chr1_155197995_A2_ENSG00000228013.1	9	-0.0236912	0.0335239	0.479756	-0.0260687	-0.0391893	-0.0449845	0.554898	2.63423e-07	0.906928	FALSE
Brain_Cortex_chr1_155197995_A2_ENSG00000231064.7	7	0.151498	0.124701	0.224407	0.0430901	0.0479043	0.536237	0.360012	4.05704e-09	0.773669	FALSE
Brain_Cortex_chr1_155197995_A2_ENSG00000232093.1	11	-0.0777166	0.060036	0.195493	-0.146504	-0.11327	-0.100637	0.850054	4.15795e-10	0.7448	FALSE
Brain_Cortex_chr1_155197995_A2_ENSG00000235919.4	6	-0.224604	0.135739	0.0979912	-0.0678273	-0.0557463	0.127687	0.259567	4.28261e-07	0.600994	FALSE
Brain_Cortex_chr1_155197995_A2_ENSG00000236263.1	14	0.0895752	0.0613727	0.14442	0.0562644	0.0481024	0.0832531	0.952512	1.13088e-10	0.685013	FALSE
Brain_Cortex_chr1_155197995_A2_ENSG00000236675.1	8	-0.0724153	0.0826087	0.3807	0.0237949	0.0198901	-0.0464312	0.892698	3.63015e-09	0.86908	FALSE
Brain_Cortex_chr1_155197995_A2_ENSG00000243364.7	8	0.152892	0.0609673	0.0121497	0.172946	0.185154	0.00534889	0.304658	2.30036e-08	0.223072	FALSE
Brain_Cortex_chr1_155197995_A2_ENSG00000246203.2	18	0.0300577	0.0449294	0.503496	0.035793	0.0367123	0.0314387	0.982775	4.84285e-11	0.913509	FALSE
Brain_Cortex_chr1_155197995_A2_ENSG00000254726.2	11	0.185925	0.120485	0.122797	0.270154	0.225496	0.273349	0.67717	0.00246529	0.64879	FALSE
Brain_Cortex_chr1_155197995_A2_ENSG00000270361.1	7	-0.0154737	0.0513519	0.763166	0.0590817	0.0560846	0.0246245	0.657867	1.93056e-08	0.971059	FALSE
Brain_Cortex_chr1_155197995_A2_ENSG00000271267.1	9	-0.102969	0.0563896	0.0678457	-0.0027178	-0.0194369	-0.270582	0.18863	1.27951e-05	0.524955	FALSE
Brain_Cortex_chr1_155197995_A2_ENSG00000271380.1	5	-0.0360694	0.0853282	0.672504	0.0205593	0.0194692	0.455188	0.126212	6.13126e-07	0.955286	FALSE
Brain_Cortex_chr1_155197995_A2_ENSG00000273002.1	13	-0.0232928	0.129269	0.857004	-0.0612571	-0.0603755	-0.242819	0.230285	3.75956e-06	0.98326	FALSE
Brain_Cortex_chr1_155197995_B2_ENSG00000116521.10	8	0.0411164	0.0750225	0.583654	-0.00412933	-0.0329247	-0.132498	0.0638561	2.95365e-10	0.935466	FALSE
Brain_Cortex_chr1_155197995_B2_ENSG00000116539.12	18	-0.118358	0.0816909	0.14738	-0.115518	-0.0803707	-0.000599528	0.498493	6.67195e-13	0.689385	FALSE
Brain_Cortex_chr1_155197995_B2_ENSG00000116580.18	13	-0.196101	0.137704	0.154424	-0.130238	0.201501	0.113576	0.280957	3.20104e-05	0.697899	FALSE
Brain_Cortex_chr1_155197995_B2_ENSG00000116584.17	12	0.149105	0.159051	0.348516	0.288338	0.285254	0.417086	0.405455	1.85506e-05	0.853788	FALSE
Brain_Cortex_chr1_155197995_B2_ENSG00000116586.11	10	0.00476828	0.116582	0.967375	-0.0487065	-0.0709356	-0.160264	0.306042	0.000233765	0.995728	FALSE
Brain_Cortex_chr1_155197995_B2_ENSG00000125459.14	8	-0.0129348	0.078807	0.869627	0.0175331	0.0186528	0.123328	0.616811	5.20085e-06	0.985001	FALSE
Brain_Cortex_chr1_155197995_B2_ENSG00000132676.15	17	-0.136831	0.0697083	0.0496563	-0.0825128	-0.109664	-0.219364	0.47995	1.11394e-07	0.463031	FALSE
Brain_Cortex_chr1_155197995_B2_ENSG00000132680.10	9	0.099488	0.131603	0.449668	0.00381574	-0.0219854	0.243813	0.636668	8.16734e-07	0.896799	FALSE
Brain_Cortex_chr1_155197995_B2_ENSG00000132698.14	12	0.0242798	0.0835032	0.771231	-0.0126683	0.0151544	0.067141	0.760438	0.000482095	0.972679	FALSE
Brain_Cortex_chr1_155197995_B2_ENSG00000132718.8	11	-0.0213903	0.192475	0.911511	0.0263499	-0.00967596	-0.0664644	0.88171	3.67021e-06	0.990052	FALSE
Brain_Cortex_chr1_155197995_B2_ENSG00000143515.16	4	-0.056142	0.0662442	0.396716	-0.036143	-0.0279486	-0.0339011	0.870657	0.000102533	0.876131	FALSE
Brain_Cortex_chr1_155197995_B2_ENSG00000143537.13	6	0.0937517	0.0695075	0.177401	0.109794	0.121892	-0.127558	0.377448	7.54216e-16	0.726465	FALSE
Brain_Cortex_chr1_155197995_B2_ENSG00000143575.14	7	-0.06795	0.0395202	0.0855465	-0.0281852	-0.0168706	-0.0715011	0.964657	1.61374e-05	0.571529	FALSE
Brain_Cortex_chr1_155197995_B2_ENSG00000143590.13	19	0.0785713	0.0569625	0.167786	0.0114845	0.00852503	0.129116	0.578114	6.53614e-15	0.714568	FALSE
Brain_Cortex_chr1_155197995_B2_ENSG00000143603.18	6	0.0259696	0.15384	0.865947	0.0629527	0.0630716	0.823312	0.177835	3.03987e-09	0.984319	FALSE
Brain_Cortex_chr1_155197995_B2_ENSG00000143622.10	11	0.122939	0.0813792	0.130867	0.0267676	-0.00365874	0.289286	0.252441	5.06227e-07	0.66207	FALSE
Brain_Cortex_chr1_155197995_B2_ENSG00000143627.17	15	0.0049147	0.0363962	0.892586	-0.0313683	-0.0231439	-0.0348573	0.51669	3.18915e-17	0.987528	FALSE
Brain_Cortex_chr1_155197995_B2_ENSG00000143630.9	8	0.0457241	0.120629	0.704652	-0.0398483	-0.0253752	0.0734493	0.930115	9.70753e-08	0.96166	FALSE
Brain_Cortex_chr1_155197995_B2_ENSG00000160685.13	11	0.019246	0.0875332	0.825972	-0.00920376	-0.0513871	-0.159473	0.47992	1.04065e-08	0.979853	FALSE
Brain_Cortex_chr1_155197995_B2_ENSG00000160688.18	16	0.108497	0.0417944	0.00943274	0.0405651	0.0332297	0.124827	0.842808	6.3009e-15	0.190946	FALSE
Brain_Cortex_chr1_155197995_B2_ENSG00000160691.18	16	-0.00975967	0.0494773	0.843627	-0.0230887	-0.0190805	-0.176938	0.262518	3.72069e-11	0.98175	FALSE
Brain_Cortex_chr1_155197995_B2_ENSG00000160710.15	14	-0.0237487	0.0479628	0.620496	-0.0139132	0.0140017	-0.0929511	0.298551	2.86677e-12	0.943278	FALSE
Brain_Cortex_chr1_155197995_B2_ENSG00000160712.12	5	-0.0273307	0.168529	0.87117	0.00234988	0.0104368	-0.482026	0.368102	6.69167e-06	0.98516	FALSE
Brain_Cortex_chr1_155197995_B2_ENSG00000160714.9	10	-0.0995447	0.0779625	0.201663	-0.154245	-0.132835	-0.120711	0.873926	4.11563e-09	0.751399	FALSE
Brain_Cortex_chr1_155197995_B2_ENSG00000160716.5	9	-0.137337	0.158534	0.386329	-0.203669	-0.124436	-0.423837	0.193369	1.27961e-07	0.872377	FALSE
Brain_Cortex_chr1_155197995_B2_ENSG00000160752.14	8	0.0849265	0.0802973	0.290215	-0.048969	-0.0151581	-0.178656	0.0421961	1.32915e-07	0.819771	FALSE
Brain_Cortex_chr1_155197995_B2_ENSG00000160753.15	16	-0.0236901	0.100416	0.813495	0.0759138	0.0382125	-0.0615097	0.863717	1.43755e-16	0.978358	FALSE
Brain_Cortex_chr1_155197995_B2_ENSG00000160766.14	8	-0.119056	0.057621	0.0388107	-0.14379	-0.158467	-0.205833	0.490612	3.16161e-30	0.417672	FALSE
Brain_Cortex_chr1_155197995_B2_ENSG00000160767.20	8	0.0706645	0.0366756	0.0540115	0.0569509	0.0566527	-0.0001686	0.55533	1.01386e-10	0.480781	FALSE
Brain_Cortex_chr1_155197995_B2_ENSG00000160789.19	1	-0.128733	0.130292	0.323137					0.0198748	0.83935	FALSE
Brain_Cortex_chr1_155197995_B2_ENSG00000160803.7	12	-0.0101232	0.115647	0.930246	-0.0761735	-0.0879098	0.166514	0.423231	5.75591e-09	0.991814	FALSE
Brain_Cortex_chr1_155197995_B2_ENSG00000163239.12	6	-0.0279594	0.0611211	0.647353	-0.00812693	0.0226712	-0.308415	0.0901985	2.55998e-07	0.949094	FALSE
Brain_Cortex_chr1_155197995_B2_ENSG00000163344.5	5	-0.0400052	0.0398894	0.315908	-0.0336666	-0.0297762	-0.0140908	0.865971	1.32684e-07	0.834871	FALSE
Brain_Cortex_chr1_155197995_B2_ENSG00000163346.16	13	-0.250876	0.127116	0.0484273	-0.0489129	-0.0388977	-0.0882052	0.469832	6.74524e-16	0.4577	FALSE
Brain_Cortex_chr1_155197995_B2_ENSG00000163348.3	13	-0.0537244	0.0628377	0.392567	-0.014667	-0.0760784	-0.0174165	0.800167	9.52817e-14	0.874781	FALSE
Brain_Cortex_chr1_155197995_B2_ENSG00000163354.14	7	0.0415641	0.031087	0.181214	0.0492356	0.05086	-0.0147956	0.350065	2.58007e-31	0.730662	FALSE
Brain_Cortex_chr1_155197995_B2_ENSG00000163357.10	12	0.00606722	0.0302532	0.841052	-0.0105572	-0.000462636	-0.0266771	0.487609	1.22533e-10	0.981424	FALSE
Brain_Cortex_chr1_155197995_B2_ENSG00000163374.19	3	-0.0658722	0.146218	0.652345	-0.0556114	-0.0526771	-1.41242	0.170575	8.50858e-05	0.949925	FALSE
Brain_Cortex_chr1_155197995_B2_ENSG00000163462.17	12	0.112526	0.0742344	0.129566	0.136838	0.0760329	0.0458311	0.622485	4.33172e-09	0.659751	FALSE
Brain_Cortex_chr1_155197995_B2_ENSG00000163463.11	8	0.0429118	0.0960409	0.655014	-0.0249807	-0.0130947	-0.2361	0.413166	1.34906e-10	0.950628	FALSE
Brain_Cortex_chr1_155197995_B2_ENSG00000163479.13	5	0.220831	0.304273	0.467982	0.0346248	0.0419309	-0.230571	0.629195	0.00586124	0.90314	FALSE
Brain_Cortex_chr1_155197995_B2_ENSG00000169231.13	6	0.00973003	0.0510931	0.848967	0.0486073	0.0568885	-0.00129138	0.868588	1.90573e-17	0.982413	FALSE
Brain_Cortex_chr1_155197995_B2_ENSG00000169241.17	11	-0.0159671	0.0672642	0.812363	0.0130057	0.0116447	-0.0240539	0.941078	1.77308e-09	0.97811	FALSE
Brain_Cortex_chr1_155197995_B2_ENSG00000169242.11	8	0.0959091	0.0792214	0.226031	0.0624826	0.0480022	-0.22092	0.201939	4.236e-09	0.774922	FALSE
Brain_Cortex_chr1_155197995_B2_ENSG00000169291.9	8	-0.0651811	0.0572632	0.255007	-0.0512551	-0.0335827	-0.169476	0.387634	6.51165e-09	0.795603	FALSE
Brain_Cortex_chr1_155197995_B2_ENSG00000173171.14	8	-0.0239033	0.0531785	0.653076	-0.0634244	-0.109851	0.0427622	0.722676	1.63476e-11	0.950076	FALSE
Brain_Cortex_chr1_155197995_B2_ENSG00000173207.12	13	0.00680062	0.0314552	0.828832	-0.00632046	-0.0106206	0.0229386	0.76721	3.78768e-17	0.980161	FALSE
Brain_Cortex_chr1_155197995_B2_ENSG00000176444.18	8	-0.0318445	0.0690473	0.644656	0.0259283	-0.00819801	-0.221404	0.172173	1.52868e-08	0.948599	FALSE
Brain_Cortex_chr1_155197995_B2_ENSG00000177628.15	10	0.0402532	0.0595784	0.499272	-0.0340502	-0.0233261	-0.0938396	0.174549	3.00277e-11	0.912418	FALSE
Brain_Cortex_chr1_155197995_B2_ENSG00000179085.7	5	0.0721431	0.0396741	0.069004	0.0503809	0.049165	-0.0735009	0.363868	4.56974e-08	0.528329	FALSE
Brain_Cortex_chr1_155197995_B2_ENSG00000185499.16	10	0.020238	0.0615711	0.742387	0.0280482	0.0402265	0.0920158	0.492773	2.53404e-10	0.966802	FALSE
Brain_Cortex_chr1_155197995_B2_ENSG00000203761.5	18	0.143015	0.0681662	0.0359026	0.0224882	0.0128533	0.0537466	0.40743	3.14728e-11	0.403182	FALSE
Brain_Cortex_chr1_155197995_B2_ENSG00000225855.6	4	0.0293449	0.021073	0.163759	0.0235217	0.023816	0.0142295	0.795191	1.199e-14	0.710322	FALSE
Brain_Cortex_chr1_155197995_B2_ENSG00000228013.1	9	-0.00811805	0.0201363	0.686834	-0.00749631	-0.006161	-0.0145222	0.775386	2.16603e-07	0.95808	FALSE
Brain_Cortex_chr1_155197995_B2_ENSG00000231064.7	7	0.126782	0.0790279	0.108654	0.0643432	0.0594099	0.520711	0.107199	3.22881e-09	0.622927	FALSE
Brain_Cortex_chr1_155197995_B2_ENSG00000232093.1	11	-0.0552971	0.0346207	0.110215	-0.0825881	-0.0735262	-0.112215	0.412187	2.61419e-10	0.62596	FALSE
Brain_Cortex_chr1_155197995_B2_ENSG00000235919.4	6	-0.115072	0.0630149	0.0678347	-0.0640897	-0.0633874	0.0103257	0.410639	2.36021e-07	0.524955	FALSE
Brain_Cortex_chr1_155197995_B2_ENSG00000236263.1	14	0.0363515	0.0340309	0.285436	0.00987705	0.0104436	0.0219679	0.813716	7.45256e-11	0.816874	FALSE
Brain_Cortex_chr1_155197995_B2_ENSG00000236675.1	8	-0.0366589	0.0444348	0.409369	-0.0300201	-0.0192394	-0.0254222	0.91804	2.52534e-09	0.881218	FALSE
Brain_Cortex_chr1_155197995_B2_ENSG00000243364.7	8	0.0325749	0.0514456	0.526609	-0.0634829	-0.0249177	-0.092692	0.284546	1.85736e-08	0.92064	FALSE
Brain_Cortex_chr1_155197995_B2_ENSG00000246203.2	18	0.0445562	0.0241083	0.0645779	0.0233875	0.0238528	0.0300033	0.677226	2.93115e-11	0.515428	FALSE
Brain_Cortex_chr1_155197995_B2_ENSG00000254726.2	11	0.0795095	0.097026	0.412521	0.0991862	0.0906162	0.134875	0.73805	0.00215554	0.882443	FALSE
Brain_Cortex_chr1_155197995_B2_ENSG00000270361.1	7	-0.00314118	0.0266434	0.906149	0.0210224	0.00542815	0.0110962	0.766246	1.34265e-08	0.989582	FALSE
Brain_Cortex_chr1_155197995_B2_ENSG00000271267.1	9	-0.064018	0.0453146	0.15773	-0.0134955	-0.0249822	-0.13529	0.508201	1.12504e-05	0.70243	FALSE
Brain_Cortex_chr1_155197995_B2_ENSG00000271380.1	5	-0.0521917	0.0463678	0.260334	-0.0169865	-0.0292719	0.160812	0.272613	4.59814e-07	0.799734	FALSE
Brain_Cortex_chr1_155197995_B2_ENSG00000273002.1	13	-0.0611487	0.0769564	0.426853	0.0178445	0.0189796	-0.0503994	0.922701	2.58804e-06	0.887734	FALSE
Brain_Cortex_chr1_35671648_A2_ENSG00000020129.15	9	-0.171215	0.123762	0.166535	-0.147081	-0.122667	0.0635244	0.350543	1.40856e-05	0.713151	FALSE
Brain_Cortex_chr1_35671648_A2_ENSG00000054116.11	11	0.0667199	0.0610707	0.274612	0.117193	0.110348	-0.0207003	0.292078	1.36859e-06	0.809986	FALSE
Brain_Cortex_chr1_35671648_A2_ENSG00000054118.13	13	-0.0287572	0.0339483	0.396945	-0.00532194	-0.00464502	-0.00367306	0.563904	1.24172e-08	0.876234	FALSE
Brain_Cortex_chr1_35671648_A2_ENSG00000092847.11	8	-0.0201873	0.0623554	0.74613	-0.0466618	-0.0565113	-0.271108	0.0607474	4.84278e-08	0.967682	FALSE
Brain_Cortex_chr1_35671648_A2_ENSG00000092850.11	12	0.0234952	0.043907	0.592571	0.0221009	0.0225018	0.104997	0.272686	3.29996e-08	0.937228	FALSE
Brain_Cortex_chr1_35671648_A2_ENSG00000092853.13	17	-0.0192106	0.055542	0.729436	-0.0533733	-0.0301877	-0.00523981	0.902334	2.20751e-12	0.965473	FALSE
Brain_Cortex_chr1_35671648_A2_ENSG00000116544.11	15	0.0895623	0.102297	0.381296	-0.0751212	0.00232945	0.168536	0.626477	8.60134e-09	0.869473	FALSE
Brain_Cortex_chr1_35671648_A2_ENSG00000116560.10	18	0.0863568	0.0506278	0.0880603	0.0544518	0.0693008	0.161892	0.312992	1.3687e-10	0.578787	FALSE
Brain_Cortex_chr1_35671648_A2_ENSG00000116819.6	12	-0.012651	0.070413	0.857413	0.0348592	0.0370398	0.263211	0.0102239	3.31487e-08	0.983261	FALSE
Brain_Cortex_chr1_35671648_A2_ENSG00000116863.10	12	-0.00560758	0.0466123	0.904243	-0.0157433	-0.0139799	-0.0438605	0.714019	1.41605e-08	0.98919	FALSE
Brain_Cortex_chr1_35671648_A2_ENSG00000116871.15	15	-0.176923	0.130576	0.175437	-0.16268	-0.143296	-0.113955	0.820492	5.32167e-10	0.724407	FALSE
Brain_Cortex_chr1_35671648_A2_ENSG00000116883.8	6	-0.0331424	0.044133	0.452673	-0.0220868	-0.0397831	-0.0686268	0.870103	3.60905e-07	0.897865	FALSE
Brain_Cortex_chr1_35671648_A2_ENSG00000116885.18	8	-0.0788681	0.0728619	0.27906	-0.0924312	-0.0753838	0.0990503	0.122002	2.65284e-07	0.813088	FALSE
Brain_Cortex_chr1_35671648_A2_ENSG00000116898.11	8	0.0833163	0.0770146	0.27933	0.0900915	0.0978615	0.133143	0.800689	9.23653e-07	0.813251	FALSE
Brain_Cortex_chr1_35671648_A2_ENSG00000119535.17	4	-0.0708492	0.0579505	0.221488	-0.033382	-0.0233414	0.273631	0.269657	1.04266e-05	0.771243	FALSE
Brain_Cortex_chr1_35671648_A2_ENSG00000126067.11	9	-0.0590182	0.102788	0.565849	0.0166793	0.00565514	-0.374389	0.221244	1.75194e-05	0.930705	FALSE
Brain_Cortex_chr1_35671648_A2_ENSG00000126070.19	15	-0.0336571	0.0757233	0.6567	-0.0344197	-0.0327078	0.0892166	0.454086	1.95762e-09	0.951194	FALSE
Brain_Cortex_chr1_35671648_A2_ENSG00000134698.10	9	0.0169449	0.0820537	0.836392	0.00167536	-0.0271432	0.279426	0.230509	6.10273e-07	0.980782	FALSE
Brain_Cortex_chr1_35671648_A2_ENSG00000142686.7	15	-0.0139902	0.143838	0.922517	0.0226784	0.00162022	-0.0426717	0.909892	6.96076e-08	0.991201	FALSE
Brain_Cortex_chr1_35671648_A2_ENSG00000142687.17	17	-0.0466966	0.0792497	0.555704	-0.0645171	-0.0559107	-0.235899	0.18723	6.62688e-09	0.928272	FALSE
Brain_Cortex_chr1_35671648_A2_ENSG00000142694.6	10	0.0173268	0.0556938	0.755719	0.0103043	-0.0240512	0.153718	0.23867	5.23362e-07	0.96967	FALSE
Brain_Cortex_chr1_35671648_A2_ENSG00000146463.11	9	-0.0746295	0.0801014	0.351498	-0.0521126	-0.0878222	-0.194871	0.586701	3.81302e-08	0.855074	FALSE
Brain_Cortex_chr1_35671648_A2_ENSG00000163866.8	10	-0.0141765	0.0487071	0.771008	0.0105893	0.00588561	0.0189508	0.505021	8.32375e-07	0.972654	FALSE
Brain_Cortex_chr1_35671648_A2_ENSG00000163867.16	13	-0.00459929	0.0814835	0.954988	0.0316192	0.059231	0.0870359	0.554875	3.7655e-08	0.994514	FALSE
Brain_Cortex_chr1_35671648_A2_ENSG00000171812.12	15	0.0428792	0.0401201	0.285172	0.0660542	0.0735636	0.0674675	0.655726	1.96759e-09	0.816874	FALSE
Brain_Cortex_chr1_35671648_A2_ENSG00000181817.5	5	-0.0651958	0.140825	0.643396	0.0162293	0.0376495	-0.918719	0.111779	0.0103476	0.948395	FALSE
Brain_Cortex_chr1_35671648_A2_ENSG00000187513.8	13	0.0475776	0.0902079	0.597901	0.0383733	0.0712939	0.2017	0.639505	2.78884e-05	0.93813	FALSE
Brain_Cortex_chr1_35671648_A2_ENSG00000188910.7	10	-0.0776292	0.101598	0.44482	-0.108215	-0.131006	-0.0976779	0.898291	0.000406436	0.895104	FALSE
Brain_Cortex_chr1_35671648_A2_ENSG00000189280.3	8	-0.0342203	0.0476597	0.472749	-0.040877	-0.0496846	-0.192785	0.043342	1.21555e-05	0.904917	FALSE
Brain_Cortex_chr1_35671648_A2_ENSG00000189433.5	7	-0.00486972	0.0274961	0.859425	0.000415475	0.00274766	-0.0196923	0.725796	6.48843e-05	0.983521	FALSE
Brain_Cortex_chr1_35671648_A2_ENSG00000196182.10	14	-0.0312963	0.0592466	0.597334	-0.0684265	-0.0807672	-0.00398697	0.777692	2.03454e-10	0.937928	FALSE
Brain_Cortex_chr1_35671648_A2_ENSG00000197056.9	15	-0.00757598	0.0571091	0.894464	0.00576361	-0.00608767	0.0652532	0.305432	5.77935e-10	0.987956	FALSE
Brain_Cortex_chr1_35671648_A2_ENSG00000201448.1	11	-0.0459054	0.0313571	0.143206	-0.0411731	-0.0439434	-0.0588318	0.745285	6.4981e-09	0.683071	FALSE
Brain_Cortex_chr1_35671648_A2_ENSG00000214193.10	2	0.0140976	0.0718965	0.844546					6.15852e-06	0.981818	FALSE
Brain_Cortex_chr1_35671648_A2_ENSG00000229994.1	14	-0.0792972	0.0352912	0.024644	-0.0817686	-0.0018198	-0.0728517	0.918765	1.41015e-06	0.332746	FALSE
Brain_Cortex_chr1_35671648_A2_ENSG00000230163.1	17	0.00187196	0.0387555	0.961476	0.0156761	0.021458	0.0329056	0.584688	5.0098e-07	0.995081	FALSE
Brain_Cortex_chr1_35671648_A2_ENSG00000232862.5	14	0.0087312	0.0482295	0.856341	-0.037311	-0.0493598	-0.0260593	0.751348	3.77708e-08	0.983148	FALSE
Brain_Cortex_chr1_35671648_A2_ENSG00000239636.1	14	0.00453018	0.0319746	0.887332	0.00330827	-0.00175074	-0.0468586	0.236459	2.49033e-10	0.986939	FALSE
Brain_Cortex_chr1_35671648_A2_ENSG00000241014.1	11	-0.0790582	0.127889	0.536459	0.0395644	0.158771	0.0840306	0.631036	1.28869e-06	0.923365	FALSE
Brain_Cortex_chr1_35671648_A2_ENSG00000243749.1	11	0.0305208	0.0629977	0.628049	0.0199079	0.0287991	-0.0340585	0.51553	1.90913e-08	0.945163	FALSE
Brain_Cortex_chr1_64969600_A2_ENSG00000116675.15	8	0.304968	0.209416	0.145317	0.0228285	-0.0604648	1.56261	0.137047	8.94132e-07	0.686454	FALSE
Brain_Cortex_chr1_64969600_A2_ENSG00000116678.19	6	-0.00853255	0.0756395	0.910185	-0.039387	-0.0406219	-0.00445618	0.971851	4.0814e-07	0.989856	FALSE
Brain_Cortex_chr1_64969600_A2_ENSG00000158966.13	7	0.184798	0.104692	0.0775378	0.0899811	0.10075	-0.0674872	0.349233	1.4243e-10	0.552221	FALSE
Brain_Cortex_chr1_64969600_A2_ENSG00000162433.14	9	0.031854	0.0688547	0.643632	0.0161592	0.00979431	-0.073277	0.704702	2.52206e-12	0.948447	FALSE
Brain_Cortex_chr1_64969600_A2_ENSG00000162434.11	8	-0.0068349	0.0438258	0.876067	-0.0200754	-0.0278646	0.0327872	0.579485	2.83915e-27	0.985602	FALSE
Brain_Cortex_chr1_64969600_A2_ENSG00000162437.14	8	-0.0505075	0.0999213	0.613227	-0.049117	-0.0137603	0.122103	0.291133	1.67868e-08	0.941771	FALSE
Brain_Cortex_chr1_64969600_A2_ENSG00000177414.13	10	0.000857286	0.0269105	0.974586	-0.0273683	-0.0294759	-0.0841413	0.280901	1.24464e-09	0.996821	FALSE
Brain_Cortex_chr1_64969600_A2_ENSG00000184588.17	9	-0.124236	0.0804455	0.122505	-0.0643251	-0.122491	-0.365777	0.0693842	0.000443234	0.64843	FALSE
Brain_Cortex_chr1_64969600_A2_ENSG00000185031.6	11	0.0353046	0.0294526	0.230647	0.0357538	0.0328949	-0.110344	0.0814817	1.94265e-08	0.777796	FALSE
Brain_Cortex_chr1_64969600_A2_ENSG00000213625.8	6	-0.0145611	0.0678289	0.830022	-0.0169239	-0.0147582	0.112146	0.323443	7.78635e-28	0.980325	FALSE
Brain_Cortex_chr1_64969600_A2_ENSG00000226891.7	7	-0.00106466	0.0814244	0.989568	0.00733336	0.0201539	0.154901	0.457406	2.8118e-09	0.998796	FALSE
Brain_Cortex_chr1_64969600_A2_ENSG00000231485.1	10	-0.0682292	0.0576186	0.236353	-0.0286233	-0.0495401	0.0656142	0.191185	4.82689e-10	0.782633	FALSE
Brain_Cortex_chr1_64969600_A2_ENSG00000272506.1	14	-0.0529984	0.0274975	0.0539309	-0.0586174	-0.0548258	-0.0398216	0.794519	1.89948e-11	0.48031	FALSE
Brain_Cortex_chr1_64995008_B2_ENSG00000116675.15	6	0.194764	0.187078	0.297836	-0.0788926	-0.185852	0.292275	0.817191	8.10571e-07	0.823305	FALSE
Brain_Cortex_chr1_64995008_B2_ENSG00000116678.19	5	0.0586017	0.0576489	0.309378	0.0867523	0.0894902	0.252276	0.537237	3.49365e-06	0.830684	FALSE
Brain_Cortex_chr1_64995008_B2_ENSG00000158966.13	10	0.041473	0.0520773	0.425816	0.0523517	0.0380836	0.0212925	0.879944	3.28949e-11	0.887494	FALSE
Brain_Cortex_chr1_64995008_B2_ENSG00000162433.14	9	0.00470554	0.049217	0.923832	-0.00739277	-0.0145568	-0.0895578	0.642621	2.23388e-12	0.991201	FALSE
Brain_Cortex_chr1_64995008_B2_ENSG00000162434.11	6	-0.00891914	0.0218086	0.682559	-0.00475076	-0.00469801	0.0128746	0.622949	6.76414e-27	0.957162	FALSE
Brain_Cortex_chr1_64995008_B2_ENSG00000162437.14	8	-0.00368761	0.0499566	0.941157	0.00285262	0.0260812	0.0912034	0.264567	1.31184e-08	0.993243	FALSE
Brain_Cortex_chr1_64995008_B2_ENSG00000177414.13	10	-0.00557984	0.0233973	0.811507	0.003297	0.00911888	-0.0336524	0.680945	1.3067e-09	0.977935	FALSE
Brain_Cortex_chr1_64995008_B2_ENSG00000184588.17	9	-0.0104931	0.0656934	0.873095	-0.0849035	-0.083731	-0.168722	0.0749029	0.000414621	0.985388	FALSE
Brain_Cortex_chr1_64995008_B2_ENSG00000185031.6	11	0.0213781	0.0261713	0.414012	-0.000397287	0.000726284	0.0341853	0.860231	1.82248e-08	0.882843	FALSE
Brain_Cortex_chr1_64995008_B2_ENSG00000213625.8	6	-0.0465835	0.04916	0.343338	-0.0583239	-0.061123	0.0167086	0.514581	6.38014e-28	0.851311	FALSE
Brain_Cortex_chr1_64995008_B2_ENSG00000226891.7	7	-0.00703483	0.0387008	0.855759	0.0112841	0.0184134	0.0558865	0.50478	1.98427e-09	0.983144	FALSE
Brain_Cortex_chr1_64995008_B2_ENSG00000231485.1	8	-0.0442835	0.0438929	0.313023	-0.0181947	-0.0199307	0.0219314	0.304956	9.07961e-10	0.833078	FALSE
Brain_Cortex_chr1_64995008_B2_ENSG00000272506.1	14	-0.031302	0.0230923	0.175253	-0.0252368	-0.0277968	-0.0235183	0.854475	1.69466e-11	0.7244	FALSE
Brain_Cortex_chr1_77481554_B2_ENSG00000036549.12	9	0.00412806	0.0481258	0.931644	-0.0191616	-0.00652499	0.0145754	0.927396	3.31025e-07	0.992026	FALSE
Brain_Cortex_chr1_77481554_B2_ENSG00000077254.14	8	0.0520871	0.0603104	0.38778	0.0201045	0.0317531	0.0677591	0.889571	1.61194e-06	0.872984	FALSE
Brain_Cortex_chr1_77481554_B2_ENSG00000117069.14	13	0.0403689	0.0750833	0.590816	-0.0357947	0.00547552	-0.064626	0.334722	7.5387e-09	0.937109	FALSE
Brain_Cortex_chr1_77481554_B2_ENSG00000122420.9	13	-0.0108714	0.0317338	0.731913	-0.0334882	-0.0247217	-0.0930199	0.157075	2.57229e-11	0.965985	FALSE
Brain_Cortex_chr1_77481554_B2_ENSG00000137960.5	4	-9.26934e-05	0.0625071	0.998817	-0.0125765	-0.0110792	-0.430396	0.179993	0.00100496	0.999863	FALSE
Brain_Cortex_chr1_77481554_B2_ENSG00000142892.14	10	-0.0419798	0.0714335	0.556749	-0.0220892	-0.0237073	0.19902	0.342995	1.28424e-07	0.92834	FALSE
Brain_Cortex_chr1_77481554_B2_ENSG00000154027.18	6	-0.0319011	0.059224	0.590127	-0.0453171	-0.0457681	-0.0734493	0.806591	3.45973e-10	0.937092	FALSE
Brain_Cortex_chr1_77481554_B2_ENSG00000162613.16	14	-0.0760098	0.0457407	0.0965624	-0.0775224	-0.0743204	-0.0988101	0.725739	4.02273e-09	0.598067	FALSE
Brain_Cortex_chr1_77481554_B2_ENSG00000162614.18	12	0.00412219	0.0284941	0.884973	0.0181064	0.00523723	0.0278913	0.65258	1.06402e-10	0.98639	FALSE
Brain_Cortex_chr1_77481554_B2_ENSG00000162616.8	17	0.0237792	0.0362103	0.511375	-0.0358363	-0.0147783	-0.02781	0.277028	1.36264e-08	0.915807	FALSE
Brain_Cortex_chr1_77481554_B2_ENSG00000180488.14	4	-0.0707841	0.0653126	0.278466	-0.0233477	-0.019057	0.521951	0.18982	7.23435e-07	0.812674	FALSE
Brain_Cortex_chr1_77481554_B2_ENSG00000219201.4	6	0.0449806	0.0302017	0.136397	0.0362926	0.0397077	0.0691216	0.773935	9.04467e-05	0.671143	FALSE
Brain_Cortex_chr1_77481554_B2_ENSG00000226084.5	10	0.0153969	0.0309697	0.619076	0.00921362	0.0161147	-0.0729878	0.242925	4.73401e-08	0.942985	FALSE
Brain_Cortex_chr1_77481554_B2_ENSG00000226415.1	5	-0.0111294	0.0295619	0.706562	0.00517254	0.000782799	0.105705	0.164073	7.07117e-07	0.961818	FALSE
Brain_Cortex_chr1_77481554_B2_ENSG00000230498.1	14	-0.00653218	0.0270542	0.809208	-0.0253812	-0.0702696	0.063474	0.11179	1.90253e-12	0.977617	FALSE
Brain_Cortex_chr1_77481554_B2_ENSG00000235613.2	10	0.00445213	0.0380588	0.906876	0.00345245	-0.00384545	-0.0783947	0.484816	1.47e-07	0.989582	FALSE
Brain_Cortex_chr1_77481554_B2_ENSG00000235927.4	11	-0.0181172	0.022614	0.423044	-0.0247094	-0.0124548	0.0275775	0.335222	7.77601e-06	0.886363	FALSE
Brain_Cortex_chr1_77481554_B2_ENSG00000237552.1	12	-0.00347634	0.0281883	0.901849	-0.0282867	-0.0158192	0.0666528	0.176758	4.76906e-06	0.988627	FALSE
Brain_Cortex_chr1_77481554_B2_ENSG00000272855.1	9	0.00508445	0.0428865	0.905627	0.0375002	-0.0601911	-0.000708039	0.968181	0.000218321	0.989459	FALSE
Brain_Cortex_chr1_77481554_B2_ENSG00000273338.1	13	0.0304787	0.0299054	0.308122	0.0171253	0.0155139	-0.033902	0.090202	5.81476e-08	0.829595	FALSE
Brain_Cortex_chr21_33237639_A2_ENSG00000142166.12	7	-0.077138	0.0600246	0.198755	-0.0654475	-0.180283	-0.207457	0.391858	2.38732e-11	0.748546	FALSE
Brain_Cortex_chr21_33237639_A2_ENSG00000142188.16	6	0.122196	0.117883	0.299927	0.0713085	0.070732	0.0179138	0.601387	8.18997e-30	0.824422	FALSE
Brain_Cortex_chr21_33237639_A2_ENSG00000142207.6	2	0.0604228	0.139014	0.663815					0.00846002	0.953219	FALSE
Brain_Cortex_chr21_33237639_A2_ENSG00000159055.3	5	-0.0229488	0.112693	0.838635	-0.00289365	0.000867666	0.0669037	0.577698	0.0437837	0.980997	FALSE
Brain_Cortex_chr21_33237639_A2_ENSG00000159079.18	11	-0.0435638	0.0531487	0.412411	-0.0408858	-0.0378136	-0.0850753	0.608053	1.36513e-08	0.882443	FALSE
Brain_Cortex_chr21_33237639_A2_ENSG00000159082.17	7	-0.131154	0.26876	0.625553	0.0843528	0.111752	-0.140687	0.981768	4.24761e-06	0.944336	FALSE
Brain_Cortex_chr21_33237639_A2_ENSG00000159086.14	7	0.118757	0.162968	0.466176	0.0732817	0.0429052	-0.132547	0.480356	9.77083e-06	0.902594	FALSE
Brain_Cortex_chr21_33237639_A2_ENSG00000159110.19	10	-0.0167215	0.0416339	0.687956	0.0206537	0.00938941	-0.0292695	0.944376	1.33923e-12	0.958219	FALSE
Brain_Cortex_chr21_33237639_A2_ENSG00000159128.14	9	-0.0730677	0.0651835	0.262308	-0.0677841	-0.0739957	-0.0840634	0.932544	2.34787e-09	0.800733	FALSE
Brain_Cortex_chr21_33237639_A2_ENSG00000159131.16	10	-0.0318193	0.0998091	0.749877	-0.235865	-0.270671	0.249209	0.119613	7.90509e-09	0.968462	FALSE
Brain_Cortex_chr21_33237639_A2_ENSG00000159140.19	12	-0.144523	0.0649341	0.0260357	-0.0264854	-0.0337696	-0.0205728	0.110147	2.2181e-11	0.343857	FALSE
Brain_Cortex_chr21_33237639_A2_ENSG00000159147.17	9	-0.345836	0.0971346	0.000370314	-0.294824	-0.282148	-0.330093	0.922429	1.2536e-06	0.0191302	TRUE
Brain_Cortex_chr21_33237639_A2_ENSG00000166979.12	12	0.0451426	0.055148	0.413031	0.00928795	0.000344574	0.0713583	0.840092	1.51051e-06	0.882533	FALSE
Brain_Cortex_chr21_33237639_A2_ENSG00000177692.11	8	-0.0108271	0.0557078	0.845898	0.00241324	0.000836644	0.209586	0.141274	1.09509e-16	0.981994	FALSE
Brain_Cortex_chr21_33237639_A2_ENSG00000184221.12	9	0.0547725	0.0805278	0.496398	0.0117835	0.00724865	-0.0423552	0.571147	2.4298e-12	0.911467	FALSE
Brain_Cortex_chr21_33237639_A2_ENSG00000186842.4	5	0.0184052	0.0467509	0.693812	-0.0230868	-0.0284843	0.0422011	0.846982	3.46667e-05	0.959611	FALSE
Brain_Cortex_chr21_33237639_A2_ENSG00000198743.6	10	0.160722	0.0689358	0.019728	0.166338	0.171894	0.30298	0.18245	1.02412e-06	0.295895	FALSE
Brain_Cortex_chr21_33237639_A2_ENSG00000205726.14	7	-0.146942	0.361745	0.684594	0.0818856	0.0996131	0.847132	0.0168843	2.98095e-07	0.957693	FALSE
Brain_Cortex_chr21_33237639_A2_ENSG00000205758.11	15	0.00181827	0.0482528	0.969941	0.00617778	0.00973419	0.099789	0.193115	1.46126e-17	0.996171	FALSE
Brain_Cortex_chr21_33237639_A2_ENSG00000205927.4	14	0.0597177	0.052328	0.253779	0.00964254	0.0048255	-0.0431788	0.388428	1.2203e-12	0.795334	FALSE
Brain_Cortex_chr21_33237639_A2_ENSG00000205929.10	12	-0.00792184	0.0473751	0.867201	0.00436942	0.00844077	0.065644	0.42113	1.00262e-12	0.984482	FALSE
Brain_Cortex_chr21_33237639_A2_ENSG00000205930.8	14	0.0139269	0.0280063	0.618995	-0.00837499	-0.582617	-0.0105222	0.619824	1.22199e-13	0.942964	FALSE
Brain_Cortex_chr21_33237639_A2_ENSG00000223799.1	11	0.0428141	0.0345292	0.214998	0.0400073	0.0495626	0.0787679	0.693872	2.38642e-12	0.765339	FALSE
Brain_Cortex_chr21_33237639_A2_ENSG00000227256.1	5	-0.0148652	0.0697926	0.831334	-0.00315385	-0.0106572	-0.303265	0.160581	0.0125051	0.980425	FALSE
Brain_Cortex_chr21_33237639_A2_ENSG00000227456.7	10	-0.0188232	0.0945351	0.842174	-0.0367502	-0.0420566	-0.293429	0.0289629	0.000121415	0.981695	FALSE
Brain_Cortex_chr21_33237639_A2_ENSG00000227757.3	7	0.0587999	0.0501602	0.2411	0.0717906	0.0679314	0.0843308	0.870354	1.94127e-07	0.786265	FALSE
Brain_Cortex_chr21_33237639_A2_ENSG00000229007.1	3	0.011347	0.0411795	0.782894	0.00278963	0.00203871	-0.00287509	0.948144	0.00134379	0.974525	FALSE
Brain_Cortex_chr21_33237639_A2_ENSG00000231355.1	6	0.0423395	0.0671865	0.528577	-0.0129606	-0.0186283	0.274951	0.313992	2.43986e-07	0.92116	FALSE
Brain_Cortex_chr21_33237639_A2_ENSG00000237945.7	9	-0.0372587	0.0457662	0.415582	-0.0257021	-0.00990292	-0.0229349	0.859034	6.84426e-05	0.883253	FALSE
Brain_Cortex_chr21_33237639_A2_ENSG00000238197.5	11	-0.0316709	0.0532211	0.551789	-0.0228663	-0.0217098	0.0304817	0.560855	1.15821e-08	0.927226	FALSE
Brain_Cortex_chr21_33237639_A2_ENSG00000241837.6	9	0.0066866	0.0865855	0.938444	0.0631464	0.0568118	0.107447	0.668665	1.0842e-05	0.993005	FALSE
Brain_Cortex_chr21_33237639_A2_ENSG00000242220.6	7	-0.0351802	0.0281309	0.211085	-0.0439581	-0.0377752	-0.0800686	0.431403	1.37201e-13	0.761393	FALSE
Brain_Cortex_chr21_33237639_A2_ENSG00000243646.9	7	0.062808	0.0228263	0.00593124	0.0677284	0.0717847	0.109953	0.110023	4.74732e-41	0.142043	FALSE
Brain_Cortex_chr21_33237639_A2_ENSG00000243927.5	14	0.0834062	0.106073	0.431684	0.127105	0.115975	0.224445	0.411558	3.20365e-05	0.889489	FALSE
Brain_Cortex_chr21_33237639_A2_ENSG00000256073.3	7	-2.64765e-05	0.0514184	0.999589	0.0149492	0.0120325	0.0905065	0.551773	1.12789e-06	0.999952	FALSE
Brain_Cortex_chr21_33237639_A2_ENSG00000279690.1	7	0.0362992	0.0518157	0.483588	0.0192587	0.0120905	0.0946559	0.643029	4.79853e-10	0.908079	FALSE
Brain_Cortex_chr21_33237639_B2_ENSG00000142166.12	7	-0.0651192	0.0473003	0.168599	-0.0790895	-0.115981	-0.103537	0.756969	2.17901e-11	0.715425	FALSE
Brain_Cortex_chr21_33237639_B2_ENSG00000142188.16	6	0.0896148	0.0587796	0.127361	0.0688547	0.0700341	0.0186514	0.482089	4.18745e-30	0.656364	FALSE
Brain_Cortex_chr21_33237639_B2_ENSG00000142207.6	2	0.079609	0.0687718	0.247035					0.008126	0.790916	FALSE
Brain_Cortex_chr21_33237639_B2_ENSG00000159055.3	5	0.0294161	0.101642	0.772269	0.0217688	0.0205109	0.0667016	0.802835	0.0460375	0.972876	FALSE
Brain_Cortex_chr21_33237639_B2_ENSG00000159079.18	11	-0.048783	0.0400782	0.223529	-0.0265811	-0.0255746	-0.0734281	0.691157	1.40109e-08	0.772943	FALSE
Brain_Cortex_chr21_33237639_B2_ENSG00000159082.17	7	-0.08512	0.158616	0.591515	0.0412143	0.110243	0.220899	0.184777	3.52214e-06	0.937203	FALSE
Brain_Cortex_chr21_33237639_B2_ENSG00000159086.14	7	0.07942	0.163411	0.626958	0.00482377	-0.0304124	-0.146191	0.534294	9.86471e-06	0.944826	FALSE
Brain_Cortex_chr21_33237639_B2_ENSG00000159110.19	10	-0.0338054	0.0383744	0.378353	-0.0289108	-0.033956	-0.302938	0.101435	1.37089e-12	0.867781	FALSE
Brain_Cortex_chr21_33237639_B2_ENSG00000159128.14	9	-0.0430288	0.0528475	0.415526	0.00725791	0.0199807	-0.00366598	0.704882	2.10306e-09	0.883253	FALSE
Brain_Cortex_chr21_33237639_B2_ENSG00000159131.16	10	-0.0191737	0.0719018	0.789727	-0.116229	-0.122703	0.151963	0.191932	6.28499e-09	0.975289	FALSE
Brain_Cortex_chr21_33237639_B2_ENSG00000159140.19	12	-0.105567	0.0449828	0.0189334	-0.0369201	-0.0421588	-0.02291	0.137273	1.76429e-11	0.288867	FALSE
Brain_Cortex_chr21_33237639_B2_ENSG00000159147.17	9	-0.0872948	0.0952829	0.35958	0.0387843	0.0959532	0.095819	0.202425	1.03509e-06	0.859398	FALSE
Brain_Cortex_chr21_33237639_B2_ENSG00000166979.12	12	-0.017053	0.0413799	0.680259	-0.0293225	-0.0520449	-0.0636627	0.645317	1.3717e-06	0.956622	FALSE
Brain_Cortex_chr21_33237639_B2_ENSG00000177692.11	8	0.0164405	0.0365458	0.652811	0.0232538	0.0239206	0.181166	0.12287	9.10466e-17	0.950076	FALSE
Brain_Cortex_chr21_33237639_B2_ENSG00000184221.12	9	0.0889303	0.055188	0.107091	0.025364	0.00308186	-0.100959	0.0719149	2.13238e-12	0.619751	FALSE
Brain_Cortex_chr21_33237639_B2_ENSG00000186842.4	5	0.0799605	0.0421585	0.0578722	0.073015	0.0762065	0.196936	0.224634	3.69409e-05	0.494785	FALSE
Brain_Cortex_chr21_33237639_B2_ENSG00000198743.6	10	0.0746473	0.0441161	0.0906339	0.0744626	0.0773428	0.098237	0.754297	8.47928e-07	0.584136	FALSE
Brain_Cortex_chr21_33237639_B2_ENSG00000205726.14	7	-0.0325558	0.254485	0.898206	0.162023	0.145923	0.703421	0.0179455	2.20888e-07	0.988282	FALSE
Brain_Cortex_chr21_33237639_B2_ENSG00000205758.11	15	0.00734118	0.0334083	0.826073	0.0205923	0.0142699	0.0853534	0.115348	1.07049e-17	0.979854	FALSE
Brain_Cortex_chr21_33237639_B2_ENSG00000205927.4	14	0.059595	0.0417515	0.153472	-0.0110332	-0.00322088	-0.0584344	0.178229	1.09293e-12	0.696817	FALSE
Brain_Cortex_chr21_33237639_B2_ENSG00000205929.10	12	-0.0142194	0.0343449	0.67886	0.00483206	0.00924817	0.0480864	0.338339	7.5239e-13	0.956416	FALSE
Brain_Cortex_chr21_33237639_B2_ENSG00000205930.8	14	0.0312269	0.0231536	0.177439	0.0245016	-0.581442	-0.0116215	0.292549	1.19164e-13	0.726502	FALSE
Brain_Cortex_chr21_33237639_B2_ENSG00000223799.1	11	0.0130428	0.0238379	0.584279	0.00433041	0.0138547	-0.016436	0.631536	1.79487e-12	0.93575	FALSE
Brain_Cortex_chr21_33237639_B2_ENSG00000227256.1	5	-0.00934817	0.0679149	0.890521	0.0144566	0.0125969	0.0588328	0.720419	0.0123752	0.987264	FALSE
Brain_Cortex_chr21_33237639_B2_ENSG00000227456.7	10	-0.0230227	0.0543617	0.671924	-0.0269417	-0.0345034	-0.1198	0.222924	9.8716e-05	0.955133	FALSE
Brain_Cortex_chr21_33237639_B2_ENSG00000227757.3	7	0.0276303	0.0408838	0.499151	0.0138563	0.00758402	-0.000380729	0.816874	1.73387e-07	0.912418	FALSE
Brain_Cortex_chr21_33237639_B2_ENSG00000229007.1	3	-0.0204794	0.0373985	0.583966	-0.0362291	-0.0490949	-0.0217448	0.99642	0.00144255	0.935659	FALSE
Brain_Cortex_chr21_33237639_B2_ENSG00000231355.1	6	0.0418957	0.0392633	0.285952	0.000771717	0.00394003	0.135544	0.509693	2.02991e-07	0.81712	FALSE
Brain_Cortex_chr21_33237639_B2_ENSG00000237945.7	9	-0.0318687	0.037756	0.398629	0.0109902	0.0188266	-0.0204246	0.870825	6.6756e-05	0.876915	FALSE
Brain_Cortex_chr21_33237639_B2_ENSG00000238197.5	11	-0.019557	0.0295513	0.508101	-0.010918	-0.0117052	0.0180229	0.539862	9.18023e-09	0.914717	FALSE
Brain_Cortex_chr21_33237639_B2_ENSG00000241837.6	9	-0.0261763	0.0895605	0.770076	-0.000676731	0.00462182	0.164031	0.422443	1.12357e-05	0.972304	FALSE
Brain_Cortex_chr21_33237639_B2_ENSG00000242220.6	7	-0.0116403	0.0272902	0.669716	-0.038966	-0.0414652	0.00640653	0.75597	1.53018e-13	0.95449	FALSE
Brain_Cortex_chr21_33237639_B2_ENSG00000243646.9	7	0.0302811	0.0132672	0.0224658	0.0270036	0.0393498	0.0425445	0.484017	2.4182e-41	0.318136	FALSE
Brain_Cortex_chr21_33237639_B2_ENSG00000243927.5	14	0.0390445	0.0751556	0.603401	0.0171059	0.014391	0.00589199	0.788544	2.74318e-05	0.93961	FALSE
Brain_Cortex_chr21_33237639_B2_ENSG00000256073.3	7	0.03517	0.0322104	0.274885	0.0234522	0.0214219	0.0449565	0.919939	1.0087e-06	0.809991	FALSE
Brain_Cortex_chr21_33237639_B2_ENSG00000279690.1	7	0.0377267	0.0313352	0.228601	0.0274724	0.0266953	0.0614422	0.759575	3.86253e-10	0.776443	FALSE
Brain_Cortex_chr21_33244908_C2_ENSG00000142166.12	7	0.00373213	0.0175691	0.831774	-0.0113789	-0.0128824	-0.00883412	0.782313	1.82222e-11	0.980427	FALSE
Brain_Cortex_chr21_33244908_C2_ENSG00000142188.16	6	0.00172037	0.0218253	0.937172	-0.00607247	-0.00598662	-0.016469	0.634732	2.49348e-30	0.99274	FALSE
Brain_Cortex_chr21_33244908_C2_ENSG00000142207.6	2	0.0197154	0.0329043	0.549056					0.00800941	0.926237	FALSE
Brain_Cortex_chr21_33244908_C2_ENSG00000159055.3	5	0.00410213	0.0542468	0.939722	-0.0176419	-0.0195957	-0.0201338	0.736462	0.0465601	0.993129	FALSE
Brain_Cortex_chr21_33244908_C2_ENSG00000159079.18	11	0.0150898	0.0229954	0.51169	0.0377862	0.0595227	0.0140569	0.976542	1.42259e-08	0.91592	FALSE
Brain_Cortex_chr21_33244908_C2_ENSG00000159082.17	7	-0.0677592	0.0813635	0.40496	-0.00632612	0.00906549	0.0635987	0.303738	3.52223e-06	0.879235	FALSE
Brain_Cortex_chr21_33244908_C2_ENSG00000159086.14	7	0.00837631	0.0310602	0.787407	-0.0240704	-0.0214375	-0.00556052	0.846794	7.03944e-06	0.975215	FALSE
Brain_Cortex_chr21_33244908_C2_ENSG00000159110.19	10	-0.00190557	0.0135141	0.887866	-0.00711004	-0.00655445	-0.103253	0.0925549	1.16468e-12	0.9871	FALSE
Brain_Cortex_chr21_33244908_C2_ENSG00000159128.14	9	-0.00742618	0.0141731	0.600306	-0.00979068	-0.0292898	0.00494529	0.651824	1.59317e-09	0.938905	FALSE
Brain_Cortex_chr21_33244908_C2_ENSG00000159131.16	10	0.00537082	0.021444	0.802233	-0.0393708	-0.0393883	0.053274	0.214947	4.54012e-09	0.976626	FALSE
Brain_Cortex_chr21_33244908_C2_ENSG00000159140.19	12	-0.0416163	0.017582	0.0179341	-0.0122932	-0.0170023	-0.0500371	0.719811	1.49407e-11	0.280528	FALSE
Brain_Cortex_chr21_33244908_C2_ENSG00000159147.17	9	-0.0509289	0.0411662	0.21603	-0.0122246	-0.0179935	-0.0081515	0.491762	9.69909e-07	0.766326	FALSE
Brain_Cortex_chr21_33244908_C2_ENSG00000166979.12	11	-0.0208118	0.0221337	0.347074	0.00230907	-0.0016197	0.000398415	0.759384	0.00018489	0.852797	FALSE
Brain_Cortex_chr21_33244908_C2_ENSG00000177692.11	8	-0.0167746	0.0101848	0.0995524	-0.014171	-0.0151041	0.00908752	0.437131	7.18312e-17	0.603228	FALSE
Brain_Cortex_chr21_33244908_C2_ENSG00000184221.12	9	0.0250478	0.0230692	0.277582	-0.00694944	-0.0107442	0.0316491	0.891406	1.82474e-12	0.811951	FALSE
Brain_Cortex_chr21_33244908_C2_ENSG00000186842.4	5	0.0136191	0.0136736	0.319244	0.016602	0.0171667	0.0315388	0.573072	2.99445e-05	0.837039	FALSE
Brain_Cortex_chr21_33244908_C2_ENSG00000198743.6	11	0.0313343	0.0189022	0.0973768	0.0216852	0.0227882	0.0502118	0.493955	7.99182e-07	0.599701	FALSE
Brain_Cortex_chr21_33244908_C2_ENSG00000205726.14	7	-0.0267698	0.0666698	0.688032	0.0259759	0.0170466	0.164462	0.0311642	1.38051e-07	0.958219	FALSE
Brain_Cortex_chr21_33244908_C2_ENSG00000205758.11	15	-0.00880182	0.00944512	0.351393	-0.0129037	-0.00937717	0.00456371	0.357663	2.20176e-18	0.855044	FALSE
Brain_Cortex_chr21_33244908_C2_ENSG00000205927.4	14	0.0276533	0.0142699	0.0526388	0.0130637	0.00922082	-0.000900448	0.327176	8.75503e-13	0.474929	FALSE
Brain_Cortex_chr21_33244908_C2_ENSG00000205929.10	12	-0.0037542	0.0133989	0.779333	0.0119386	0.00555698	0.0413608	0.0262813	3.85064e-11	0.974025	FALSE
Brain_Cortex_chr21_33244908_C2_ENSG00000205930.8	14	0.0082943	0.00928308	0.371597	0.0119989	-0.121982	-0.00216744	0.527983	9.92151e-14	0.865235	FALSE
Brain_Cortex_chr21_33244908_C2_ENSG00000223799.1	11	0.00722191	0.0109313	0.508829	-0.00116965	0.00632317	0.0154145	0.76692	1.63568e-12	0.915021	FALSE
Brain_Cortex_chr21_33244908_C2_ENSG00000227256.1	1	0.00479678	0.0308934	0.87661					0.0952514	0.985662	FALSE
Brain_Cortex_chr21_33244908_C2_ENSG00000227456.7	11	-0.00480516	0.0157454	0.76023	-0.0201966	-0.0214803	-0.055491	0.0520893	4.95039e-05	0.970578	FALSE
Brain_Cortex_chr21_33244908_C2_ENSG00000227757.3	7	0.0104964	0.0173791	0.545866	0.0285151	0.0261555	0.0629326	0.250712	1.62597e-07	0.925296	FALSE
Brain_Cortex_chr21_33244908_C2_ENSG00000229007.1	3	-0.0157274	0.0159681	0.32466	-0.0259903	-0.0293025	-0.0394067	0.839171	0.00142715	0.84029	FALSE
Brain_Cortex_chr21_33244908_C2_ENSG00000231355.1	6	0.0322693	0.015843	0.0416685	0.0348477	0.0495939	0.0694768	0.502512	1.98791e-07	0.430454	FALSE
Brain_Cortex_chr21_33244908_C2_ENSG00000237945.7	9	-0.00942774	0.0158708	0.552492	-0.0111361	-0.0163648	-0.00779684	0.957419	6.29275e-05	0.92737	FALSE
Brain_Cortex_chr21_33244908_C2_ENSG00000238197.5	11	0.00845935	0.0146733	0.564269	-0.00910308	0.00487157	0.00402179	0.883807	9.03684e-09	0.930285	FALSE
Brain_Cortex_chr21_33244908_C2_ENSG00000241837.6	9	0.0264867	0.0205284	0.196966	0.0416548	0.0419715	0.0693798	0.417689	8.4867e-06	0.746178	FALSE
Brain_Cortex_chr21_33244908_C2_ENSG00000242220.6	7	0.00233104	0.0095988	0.808124	0.000280386	-0.0179349	-0.0250861	0.16704	1.31008e-13	0.97754	FALSE
Brain_Cortex_chr21_33244908_C2_ENSG00000243646.9	7	0.0208238	0.00630025	0.000948959	0.0198068	0.0191282	0.0226043	0.824297	2.60603e-41	0.0392909	TRUE
Brain_Cortex_chr21_33244908_C2_ENSG00000243927.5	14	-0.0109489	0.0212672	0.606674	0.000840345	0.00874262	-0.0203121	0.779823	2.14349e-05	0.940277	FALSE
Brain_Cortex_chr21_33244908_C2_ENSG00000256073.3	7	0.00601283	0.0136538	0.659663	-0.00488746	0.00450922	-0.0251464	0.429728	9.40242e-07	0.952112	FALSE
Brain_Cortex_chr21_33244908_C2_ENSG00000279690.1	7	0.00962883	0.0100281	0.336961	0.0134521	0.012567	0.0180549	0.7107	2.8956e-10	0.847621	FALSE
Brain_Cortex_chr21_33940612_B2_ENSG00000142166.12	10	0.0239372	0.0800658	0.764963	0.0424489	0.0512169	0.122931	0.398452	2.00463e-06	0.9714	FALSE
Brain_Cortex_chr21_33940612_B2_ENSG00000142188.16	5	0.0413917	0.044703	0.354484	0.0720281	0.0745509	0.0644868	0.825753	4.55732e-27	0.856352	FALSE
Brain_Cortex_chr21_33940612_B2_ENSG00000159110.19	7	-0.0455497	0.0455747	0.317576	0.00279019	0.000199084	-0.243361	0.0909524	5.3988e-05	0.835923	FALSE
Brain_Cortex_chr21_33940612_B2_ENSG00000159128.14	12	0.0229063	0.059507	0.700287	-0.027309	-0.0324458	0.0188036	0.969594	7.7509e-10	0.961014	FALSE
Brain_Cortex_chr21_33940612_B2_ENSG00000159131.16	12	-0.0231219	0.0588404	0.694349	-0.0708833	-0.0774549	-0.0705234	0.660931	1.0138e-08	0.959688	FALSE
Brain_Cortex_chr21_33940612_B2_ENSG00000159140.19	13	-0.00948812	0.0700806	0.892304	-0.0781879	-0.058617	-0.178561	0.101497	3.39262e-08	0.987437	FALSE
Brain_Cortex_chr21_33940612_B2_ENSG00000159147.17	9	0.17715	0.0705347	0.0120208	0.172499	0.189717	0.219555	0.773907	1.40125e-09	0.221726	FALSE
Brain_Cortex_chr21_33940612_B2_ENSG00000159197.3	12	0.0125445	0.0157502	0.425764	0.00990536	0.00706285	0.0265926	0.596338	4.33129e-11	0.887494	FALSE
Brain_Cortex_chr21_33940612_B2_ENSG00000159200.17	9	0.0823552	0.046907	0.0791376	0.0298056	0.0335421	-0.00357172	0.423185	2.13838e-05	0.556042	FALSE
Brain_Cortex_chr21_33940612_B2_ENSG00000159212.12	5	0.0545735	0.0241692	0.0239472	0.0350843	0.0126545	0.141927	0.273911	6.93348e-06	0.328338	FALSE
Brain_Cortex_chr21_33940612_B2_ENSG00000177692.11	8	0.014956	0.0290002	0.60605	0.0217584	0.0162163	-0.0833468	0.231254	5.13212e-16	0.940158	FALSE
Brain_Cortex_chr21_33940612_B2_ENSG00000184221.12	1	0.273465	0.0892469	0.00218298					0.00110887	0.0721213	FALSE
Brain_Cortex_chr21_33940612_B2_ENSG00000198743.6	15	0.0898635	0.0479832	0.0610946	0.0969265	0.100575	-0.00253361	0.277524	9.09986e-09	0.504865	FALSE
Brain_Cortex_chr21_33940612_B2_ENSG00000205726.14	13	-0.014996	0.0706706	0.831954	-0.0395787	-0.0657299	0.0308268	0.659465	3.63943e-12	0.980427	FALSE
Brain_Cortex_chr21_33940612_B2_ENSG00000205758.11	10	0.00153575	0.0658315	0.981388	0.0547759	0.0177203	0.0640882	0.608909	4.26433e-09	0.997456	FALSE
Brain_Cortex_chr21_33940612_B2_ENSG00000205927.4	7	0.20808	0.0639664	0.00114212	0.196818	0.190078	0.155679	0.50231	0.000346262	0.045094	TRUE
Brain_Cortex_chr21_33940612_B2_ENSG00000214955.5	11	0.044346	0.0235608	0.0598098	0.0206944	0.0276141	-0.00327248	0.355837	2.55429e-07	0.500764	FALSE
Brain_Cortex_chr21_33940612_B2_ENSG00000223799.1	14	0.0305616	0.0324974	0.346997	0.0280461	-0.00626367	0.112281	0.149206	1.19049e-08	0.852747	FALSE
Brain_Cortex_chr21_33940612_B2_ENSG00000227456.7	13	-0.00654108	0.0262815	0.803449	-0.00305966	-0.00972679	0.0229061	0.769928	9.41085e-11	0.976773	FALSE
Brain_Cortex_chr21_33940612_B2_ENSG00000231355.1	14	0.0194893	0.032783	0.552182	-0.00896173	0.0186758	0.15504	0.0749682	1.02653e-08	0.927268	FALSE
Brain_Cortex_chr21_33940612_B2_ENSG00000237945.7	8	0.0156267	0.0217879	0.473239	0.0115386	-0.00970092	0.0147807	0.98967	6.31119e-08	0.904992	FALSE
Brain_Cortex_chr21_33940612_B2_ENSG00000241837.6	6	0.107901	0.0333957	0.00123363	0.0805845	0.134656	0.309164	0.105396	1.49473e-19	0.0477735	TRUE
Brain_Cortex_chr21_33940612_B2_ENSG00000243646.9	14	0.077212	0.0327914	0.0185407	0.111782	0.108525	0.20047	0.0199567	1.60455e-10	0.285598	FALSE
Brain_Cortex_chr21_33940612_B2_ENSG00000243927.5	9	0.0563695	0.0359777	0.117164	0.0491314	0.0290991	0.0452841	0.8823	1.24125e-09	0.639194	FALSE
Brain_Cortex_chr21_33969937_A2_ENSG00000142166.12	15	-0.0477533	0.0856544	0.577178	-0.0622614	-0.0369332	0.251198	0.0228703	2.76188e-08	0.934184	FALSE
Brain_Cortex_chr21_33969937_A2_ENSG00000142188.16	5	0.0344777	0.0610232	0.572079	0.0738408	0.0809262	0.129517	0.489568	4.755e-26	0.93262	FALSE
Brain_Cortex_chr21_33969937_A2_ENSG00000159110.19	6	-0.101565	0.0749038	0.175118	-0.056457	0.0476018	-0.416638	0.1295	6.1436e-05	0.724177	FALSE
Brain_Cortex_chr21_33969937_A2_ENSG00000159128.14	12	0.040299	0.0644607	0.531858	0.022567	0.0224487	0.05562	0.894472	1.4781e-09	0.922207	FALSE
Brain_Cortex_chr21_33969937_A2_ENSG00000159131.16	12	-0.0938024	0.0858764	0.274703	-0.0754706	-0.0912983	-0.110941	0.913022	1.34652e-08	0.809991	FALSE
Brain_Cortex_chr21_33969937_A2_ENSG00000159140.19	12	0.0815188	0.0857494	0.341775	-0.0288596	0.00450299	-0.211712	0.0144533	3.67195e-08	0.850348	FALSE
Brain_Cortex_chr21_33969937_A2_ENSG00000159147.17	9	0.222493	0.0905889	0.0140463	0.253179	0.21665	0.164902	0.756359	1.60253e-09	0.24349	FALSE
Brain_Cortex_chr21_33969937_A2_ENSG00000159197.3	12	0.0209819	0.0224689	0.350396	0.00160179	0.0182964	0.0490933	0.431875	4.25483e-11	0.854408	FALSE
Brain_Cortex_chr21_33969937_A2_ENSG00000159200.17	9	0.0624414	0.0545336	0.252206	0.0314078	0.0301656	-0.0656483	0.324303	2.11061e-05	0.794499	FALSE
Brain_Cortex_chr21_33969937_A2_ENSG00000159212.12	5	0.0226929	0.0350145	0.516921	0.0495842	0.0669092	0.0836919	0.589774	6.9968e-06	0.917531	FALSE
Brain_Cortex_chr21_33969937_A2_ENSG00000177692.11	8	-0.0184507	0.052314	0.724319	-0.0157262	-0.0141512	-0.124167	0.451375	6.44241e-16	0.964511	FALSE
Brain_Cortex_chr21_33969937_A2_ENSG00000184221.12	1	0.206127	0.131867	0.118018					0.00105887	0.640272	FALSE
Brain_Cortex_chr21_33969937_A2_ENSG00000198743.6	15	0.158424	0.0589732	0.00722307	0.133594	0.145461	0.214006	0.5837	1.00244e-08	0.161764	FALSE
Brain_Cortex_chr21_33969937_A2_ENSG00000205726.14	13	-0.0297313	0.0946626	0.753463	-0.0281744	-0.0285812	0.0117677	0.76696	4.39935e-12	0.969179	FALSE
Brain_Cortex_chr21_33969937_A2_ENSG00000205758.11	10	-0.0369085	0.0908698	0.684618	-0.0325817	-0.0174159	-0.0266046	0.94311	5.48294e-09	0.957701	FALSE
Brain_Cortex_chr21_33969937_A2_ENSG00000205927.4	5	0.208613	0.103402	0.0436434	0.215659	0.216092	0.0492618	0.479936	0.000368884	0.438502	FALSE
Brain_Cortex_chr21_33969937_A2_ENSG00000214955.5	11	0.0422304	0.0341747	0.216562	0.00803448	0.0163367	-0.0217496	0.392942	2.89093e-07	0.766807	FALSE
Brain_Cortex_chr21_33969937_A2_ENSG00000223799.1	14	0.0747835	0.0370741	0.0436814	0.0382545	0.0283652	0.134751	0.364801	1.34075e-08	0.438731	FALSE
Brain_Cortex_chr21_33969937_A2_ENSG00000227456.7	13	-0.00718459	0.0430512	0.867461	-0.00210034	0.0199706	0.147341	0.363872	1.20781e-10	0.984507	FALSE
Brain_Cortex_chr21_33969937_A2_ENSG00000231355.1	14	0.0239597	0.0408893	0.557899	-0.0306141	-0.0571894	0.231683	0.0219006	1.09222e-08	0.928682	FALSE
Brain_Cortex_chr21_33969937_A2_ENSG00000237945.7	8	0.0284644	0.0298508	0.340308	0.0111369	0.00247495	0.0427668	0.867525	6.74951e-08	0.84931	FALSE
Brain_Cortex_chr21_33969937_A2_ENSG00000241837.6	6	0.153606	0.0396761	0.000108166	0.1549	0.195707	0.416654	0.139672	1.88036e-19	0.00707269	TRUE
Brain_Cortex_chr21_33969937_A2_ENSG00000243646.9	14	0.126402	0.0371419	0.000665951	0.157741	0.167912	0.286031	0.0156694	1.90882e-10	0.0300971	FALSE
Brain_Cortex_chr21_33969937_A2_ENSG00000243927.5	9	0.0798229	0.0492164	0.10483	0.0625612	0.0677867	0.172078	0.343988	1.40074e-09	0.615489	FALSE
Brain_Cortex_chr21_41471061_A2_ENSG00000141956.13	7	0.0200579	0.036813	0.58585	0.0418688	0.0489745	0.0482484	0.628857	1.17033e-17	0.936128	FALSE
Brain_Cortex_chr21_41471061_A2_ENSG00000157601.13	15	-0.00241791	0.0205163	0.906184	-0.00197181	-0.0131064	-0.0268875	0.241712	5.51026e-20	0.989582	FALSE
Brain_Cortex_chr21_41471061_A2_ENSG00000157617.16	8	-0.0484344	0.0492221	0.325116	-0.0498704	-0.0766268	-0.0511746	0.97775	2.36114e-11	0.840501	FALSE
Brain_Cortex_chr21_41471061_A2_ENSG00000160179.18	12	0.0163031	0.0427919	0.703215	0.0182347	0.028578	0.123763	0.136546	1.50829e-09	0.961505	FALSE
Brain_Cortex_chr21_41471061_A2_ENSG00000160180.15	9	0.0131286	0.034238	0.701386	0.0303085	0.0307213	-0.00813481	0.756855	1.05147e-06	0.961308	FALSE
Brain_Cortex_chr21_41471061_A2_ENSG00000160183.13	7	-0.120111	0.068775	0.080736	-0.176768	-0.185175	-0.337465	0.253215	3.08376e-08	0.559648	FALSE
Brain_Cortex_chr21_41471061_A2_ENSG00000171587.14	6	0.0507882	0.0464905	0.274639	0.0569974	0.0660415	-0.0825649	0.403539	6.61135e-07	0.809986	FALSE
Brain_Cortex_chr21_41471061_A2_ENSG00000173276.13	16	-0.0233835	0.0365918	0.522799	0.00647169	-0.0322115	-0.0836581	0.212255	7.42472e-16	0.919562	FALSE
Brain_Cortex_chr21_41471061_A2_ENSG00000177398.18	10	-0.0165225	0.0331748	0.618453	-0.0570029	-0.0382671	-0.1069	0.0324231	7.85158e-13	0.942792	FALSE
Brain_Cortex_chr21_41471061_A2_ENSG00000182240.15	8	-0.0427324	0.0537484	0.426588	-0.0324224	-0.0279503	-0.18946	0.124286	5.03984e-14	0.887734	FALSE
Brain_Cortex_chr21_41471061_A2_ENSG00000183421.11	10	0.0360165	0.0218735	0.0996445	0.0292068	0.0314188	0.0442904	0.848526	2.59516e-13	0.603563	FALSE
Brain_Cortex_chr21_41471061_A2_ENSG00000183486.12	12	-0.0127755	0.025914	0.622016	-0.00482457	-0.00975888	-0.000510169	0.808296	7.93135e-15	0.943482	FALSE
Brain_Cortex_chr21_41471061_A2_ENSG00000184385.2	9	-0.0166423	0.0294289	0.571728	0.00809117	0.00344587	0.015263	0.397032	1.12657e-13	0.932486	FALSE
Brain_Cortex_chr21_41471061_A2_ENSG00000226496.2	10	0.00730645	0.0473707	0.877421	-0.0670795	-0.0771104	-0.213222	0.0748871	1.48424e-13	0.985755	FALSE
Brain_Cortex_chr21_41471061_A2_ENSG00000237232.7	6	0.0300798	0.0298545	0.313673	0.0228263	0.0186072	0.000248488	0.649654	5.31962e-10	0.833611	FALSE
Brain_Cortex_chr21_41479527_B2_ENSG00000141956.13	8	0.0365215	0.0212703	0.0859767	0.0141071	0.0134673	0.0303219	0.821285	2.25954e-18	0.572697	FALSE
Brain_Cortex_chr21_41479527_B2_ENSG00000157601.13	15	-0.0239548	0.0129942	0.0652563	-0.0277363	-0.0440599	-0.0165008	0.587662	4.21093e-20	0.51728	FALSE
Brain_Cortex_chr21_41479527_B2_ENSG00000157617.16	8	-0.0227283	0.0416579	0.585346	0.00458841	0.0154012	0.11191	0.0674224	2.17518e-11	0.935949	FALSE
Brain_Cortex_chr21_41479527_B2_ENSG00000160179.18	12	-0.0198512	0.0284509	0.485343	0.00889062	-0.00662199	0.0297153	0.268918	1.35233e-09	0.908478	FALSE
Brain_Cortex_chr21_41479527_B2_ENSG00000160180.15	11	-0.00746314	0.0217	0.730903	-0.01104	-0.0135885	-0.0322541	0.473941	3.58373e-08	0.965827	FALSE
Brain_Cortex_chr21_41479527_B2_ENSG00000160183.13	6	-0.0323087	0.0569144	0.570257	-0.0897513	-0.0728361	0.0136084	0.490372	2.09441e-07	0.932133	FALSE
Brain_Cortex_chr21_41479527_B2_ENSG00000171587.14	6	0.000644379	0.0361824	0.985791	-0.0217642	-0.0185853	-0.167498	0.146239	6.21535e-07	0.998209	FALSE
Brain_Cortex_chr21_41479527_B2_ENSG00000173276.13	16	-0.0359686	0.0248524	0.147816	-0.0349615	-0.033786	-0.0495044	0.665348	5.26893e-16	0.689628	FALSE
Brain_Cortex_chr21_41479527_B2_ENSG00000177398.18	10	-0.0119855	0.0167594	0.474514	-0.0206878	-0.0261268	-0.0594237	0.0731157	5.57187e-13	0.90527	FALSE
Brain_Cortex_chr21_41479527_B2_ENSG00000182240.15	8	-0.0633243	0.0296942	0.0329615	-0.0753485	-0.0755996	-0.1743	0.0709316	4.29411e-14	0.386581	FALSE
Brain_Cortex_chr21_41479527_B2_ENSG00000183421.11	10	0.00736371	0.0159893	0.645129	0.0110832	0.0252592	0.0178641	0.674923	7.47096e-14	0.948737	FALSE
Brain_Cortex_chr21_41479527_B2_ENSG00000183486.12	12	-0.021445	0.0149155	0.150499	-0.027121	-0.0174836	-0.0299088	0.765037	5.65679e-15	0.693341	FALSE
Brain_Cortex_chr21_41479527_B2_ENSG00000184385.2	9	-0.0264641	0.0211867	0.211632	0.00424425	0.00475372	-0.012636	0.606442	1.04169e-13	0.762099	FALSE
Brain_Cortex_chr21_41479527_B2_ENSG00000226496.2	10	0.00349009	0.0262224	0.894118	-0.0465479	-0.0408616	-0.129639	0.0449898	1.03222e-13	0.987906	FALSE
Brain_Cortex_chr21_41479527_B2_ENSG00000237232.7	7	-0.0159578	0.0157313	0.310392	-0.00832805	-0.00980654	-0.0101049	0.845253	4.96407e-10	0.83111	FALSE
Brain_Cortex_chr2_223837219_A2_ENSG00000036257.12	13	-0.00767041	0.0583732	0.895456	0.0238058	0.0111615	-0.00133101	0.952249	3.57675e-07	0.987956	FALSE
Brain_Cortex_chr2_223837219_A2_ENSG00000123983.13	7	0.0185832	0.15465	0.904354	-0.0573071	-0.0674041	-0.128359	0.449988	0.00290469	0.989213	FALSE
Brain_Cortex_chr2_223837219_A2_ENSG00000152049.6	8	0.027499	0.0560533	0.623719	0.0242752	0.0324273	-0.0361564	0.367805	1.82342e-06	0.943847	FALSE
Brain_Cortex_chr2_223837219_A2_ENSG00000228446.2	12	0.0116313	0.0322352	0.71823	-0.0225006	-0.0322656	-0.0857475	0.0906649	1.18082e-05	0.963624	FALSE
Brain_Cortex_chr2_223837219_A2_ENSG00000234193.1	11	-0.00465462	0.0520563	0.928752	0.0168203	0.0126949	-0.00848044	0.971603	7.98762e-05	0.991772	FALSE
Brain_Cortex_chr2_57089368_A2_ENSG00000028116.16	8	-0.235827	0.08634	0.00630693	-0.150956	-0.144269	-0.0778366	0.219556	0.000171226	0.148095	FALSE
Brain_Cortex_chr2_57089368_A2_ENSG00000055813.5	2	-0.0129093	0.290629	0.964571					0.00383475	0.995421	FALSE
Brain_Cortex_chr2_57089368_A2_ENSG00000233251.7	3	0.043121	0.098138	0.660378	0.062695	0.0653934	-0.382935	0.778375	0.00143656	0.952313	FALSE
Brain_Cortex_chr3_101780431_B2_ENSG00000066422.4	17	0.0788345	0.0453141	0.081906	0.0353334	0.0384965	-0.01486	0.240468	8.8296e-15	0.562296	FALSE
Brain_Cortex_chr3_101780431_B2_ENSG00000081148.11	3	0.029339	0.0556977	0.598364	0.0103411	0.00601217	-0.225328	0.68885	0.00208135	0.938266	FALSE
Brain_Cortex_chr3_101780431_B2_ENSG00000081154.11	8	-0.13484	0.0713681	0.0588445	-0.0833803	-0.0781954	0.058676	0.100409	4.58228e-06	0.497738	FALSE
Brain_Cortex_chr3_101780431_B2_ENSG00000114391.12	20	0.0130414	0.0595687	0.826704	0.0511953	0.0395031	0.208891	0.0556473	3.28529e-11	0.979969	FALSE
Brain_Cortex_chr3_101780431_B2_ENSG00000138468.15	3	0.0466793	0.107048	0.662794	-0.037508	0.187099	0.657162	0.193749	2.36304e-08	0.952943	FALSE
Brain_Cortex_chr3_101780431_B2_ENSG00000144802.11	11	-0.0158349	0.0382752	0.679085	-0.0104817	-0.00126124	-0.0118931	0.954374	3.16496e-08	0.956461	FALSE
Brain_Cortex_chr3_101780431_B2_ENSG00000144815.15	10	-0.0827649	0.0351439	0.0185212	-0.0874752	-0.0876454	-0.0488945	0.556841	1.32302e-10	0.285451	FALSE
Brain_Cortex_chr3_101780431_B2_ENSG00000154175.16	9	0.0264933	0.0313443	0.39798	0.0320917	0.0354588	-0.00063849	0.590781	2.48332e-06	0.876705	FALSE
Brain_Cortex_chr3_101780431_B2_ENSG00000174173.6	16	-0.070315	0.0336015	0.0363834	-0.0151423	-0.0229064	0.0226228	0.0534176	6.78624e-12	0.405764	FALSE
Brain_Cortex_chr3_101780431_B2_ENSG00000182504.10	12	-0.0501464	0.0528114	0.342348	-0.0871042	-0.0951876	-0.0226224	0.827378	1.10053e-08	0.850711	FALSE
Brain_Cortex_chr3_101780431_B2_ENSG00000242299.1	10	-0.0222128	0.0370959	0.54931	-0.0729276	-0.0635839	-0.0663301	0.368014	2.05042e-06	0.926299	FALSE
Brain_Cortex_chr3_101780431_B2_ENSG00000244119.1	4	-0.0951314	0.0349977	0.00656352	-0.0900324	-0.0865783	-0.106763	0.88618	1.94846e-32	0.151592	FALSE
Brain_Cortex_chr3_101780431_B2_ENSG00000256628.3	16	-0.00457498	0.0219985	0.835254	0.014865	0.0101887	0.025533	0.286154	1.50043e-12	0.980728	FALSE
Brain_Cortex_chr3_101780431_B2_ENSG00000282978.1	8	0.00806193	0.023651	0.733201	-0.017551	-0.0183846	-0.0629518	0.193068	1.17939e-08	0.966015	FALSE
Brain_Cortex_chr3_101806781_C2_ENSG00000066422.4	17	0.0140213	0.0234362	0.549655	0.00951816	0.00964599	0.000669183	0.748231	8.29215e-15	0.926346	FALSE
Brain_Cortex_chr3_101806781_C2_ENSG00000081148.11	3	-0.0279278	0.0457019	0.541142	-0.0421707	-0.04634	-0.226468	0.710545	0.00224103	0.924099	FALSE
Brain_Cortex_chr3_101806781_C2_ENSG00000081154.11	8	-0.139689	0.0478693	0.00352119	-0.0227962	-0.0260758	0.0302429	0.0129992	5.38369e-06	0.100406	FALSE
Brain_Cortex_chr3_101806781_C2_ENSG00000114391.12	20	9.21131e-05	0.0453247	0.998378	-0.0145211	-0.00472975	0.0920783	0.232748	4.26216e-11	0.999766	FALSE
Brain_Cortex_chr3_101806781_C2_ENSG00000138468.15	3	0.0759536	0.0655871	0.246841	0.0465525	0.032781	0.416804	0.260302	2.84664e-08	0.790777	FALSE
Brain_Cortex_chr3_101806781_C2_ENSG00000144802.11	11	-0.025322	0.0229603	0.270087	-0.00125135	-0.0184274	-0.0393856	0.745397	3.62232e-08	0.80664	FALSE
Brain_Cortex_chr3_101806781_C2_ENSG00000144815.15	10	-0.0301033	0.020498	0.141943	-0.0454566	-0.0356671	-0.012293	0.603946	1.352e-10	0.680837	FALSE
Brain_Cortex_chr3_101806781_C2_ENSG00000154175.16	9	0.0224251	0.0244162	0.358383	0.0168862	0.0299083	0.0623326	0.307839	2.8101e-06	0.858526	FALSE
Brain_Cortex_chr3_101806781_C2_ENSG00000174173.6	16	-0.0122625	0.0221777	0.580319	-0.0204343	-0.0153967	0.0111027	0.47371	7.22875e-12	0.934771	FALSE
Brain_Cortex_chr3_101806781_C2_ENSG00000182504.10	12	-0.00780912	0.0296591	0.792322	-0.0263512	-0.0127197	0.0845535	0.172013	1.12459e-08	0.975421	FALSE
Brain_Cortex_chr3_101806781_C2_ENSG00000242299.1	10	0.00178008	0.0176767	0.919787	-0.0265847	-0.0209043	-0.0421664	0.0380961	1.96718e-06	0.990832	FALSE
Brain_Cortex_chr3_101806781_C2_ENSG00000244119.1	5	-0.0484315	0.0326863	0.138419	-0.021066	-0.104341	-0.0942578	0.439974	4.9341e-32	0.67499	FALSE
Brain_Cortex_chr3_101806781_C2_ENSG00000256628.3	16	-0.00780586	0.0120664	0.51769	-0.0201011	-0.0160863	-0.0120393	0.787656	1.60378e-12	0.917872	FALSE
Brain_Cortex_chr3_101806781_C2_ENSG00000282978.1	8	0.00807849	0.0165627	0.625726	-0.00219407	-0.00192075	-0.0583691	0.0652978	1.31672e-08	0.944396	FALSE
Brain_Cortex_chr3_45793925_C2_ENSG00000011376.9	5	-0.0182362	0.0365517	0.617839	-0.0152817	-0.017643	-0.00941153	0.843072	1.88209e-58	0.942506	FALSE
Brain_Cortex_chr3_45793925_C2_ENSG00000012223.12	8	0.0830231	0.0300308	0.00569929	0.00106326	-0.00244448	0.0410387	0.47972	6.55541e-05	0.138582	FALSE
Brain_Cortex_chr3_45793925_C2_ENSG00000075914.12	5	0.0169168	0.0289704	0.559265	0.0114935	0.0127331	0.0281925	0.914073	4.75387e-05	0.929028	FALSE
Brain_Cortex_chr3_45793925_C2_ENSG00000121797.9	3	0.0311507	0.0405984	0.44291	0.0150831	0.0166513	0.128057	0.389578	0.000161153	0.894536	FALSE
Brain_Cortex_chr3_45793925_C2_ENSG00000144791.9	9	0.00662183	0.0270731	0.806773	0.0070835	0.0065796	0.0334414	0.8048	5.77681e-18	0.977284	FALSE
Brain_Cortex_chr3_45793925_C2_ENSG00000160791.13	4	-0.0878269	0.0481647	0.0682325	-0.0886974	-0.0900264	-0.138071	0.775881	5.04479e-05	0.526164	FALSE
Brain_Cortex_chr3_45793925_C2_ENSG00000163812.13	10	0.034222	0.0329642	0.299197	0.0191551	0.0141117	0.0733664	0.532839	3.74436e-06	0.824391	FALSE
Brain_Cortex_chr3_45793925_C2_ENSG00000163814.7	4	-0.00648638	0.0163506	0.691585	-0.000909941	-0.00153051	-0.011269	0.94026	0.000255364	0.959198	FALSE
Brain_Cortex_chr3_45793925_C2_ENSG00000163815.5	2	0.0368855	0.0249311	0.139007					0.00113105	0.675722	FALSE
Brain_Cortex_chr3_45793925_C2_ENSG00000163817.15	9	0.0366235	0.0155038	0.0181655	0.033501	0.034325	0.00568788	0.71546	4.52025e-07	0.282476	FALSE
Brain_Cortex_chr3_45793925_C2_ENSG00000163818.16	15	0.172525	0.0654779	0.00841731	0.0867841	0.0734975	0.221261	0.601378	1.11761e-10	0.178151	FALSE
Brain_Cortex_chr3_45793925_C2_ENSG00000163820.14	8	0.0721783	0.0587416	0.219169	0.0236283	0.0244039	0.169334	0.565367	2.18645e-08	0.769019	FALSE
Brain_Cortex_chr3_45793925_C2_ENSG00000163823.3	4	0.0215839	0.104148	0.83582	-0.00619922	-0.00728603	0.623354	0.410557	2.7784e-05	0.980781	FALSE
Brain_Cortex_chr3_45793925_C2_ENSG00000163827.12	2	0.0414865	0.0669397	0.535416					1.84532e-05	0.922999	FALSE
Brain_Cortex_chr3_45793925_C2_ENSG00000169964.7	2	0.0089854	0.0337865	0.790281					0.0277863	0.975289	FALSE
Brain_Cortex_chr3_45793925_C2_ENSG00000173585.15	12	-0.00375561	0.0207263	0.856211	0.00452005	0.00108314	-0.0251617	0.689052	7.8011e-10	0.983144	FALSE
Brain_Cortex_chr3_45793925_C2_ENSG00000178038.16	2	0.0299707	0.0504798	0.552702					0.000648822	0.927419	FALSE
Brain_Cortex_chr3_45793925_C2_ENSG00000181585.3	4	0.0710078	0.0293101	0.0154082	0.0663462	0.0675978	0.252818	0.381237	0.00790953	0.256892	FALSE
Brain_Cortex_chr3_45793925_C2_ENSG00000188086.13	2	-0.0644931	0.0186129	0.000530286					0.00579166	0.0253747	TRUE
Brain_Cortex_chr3_45793925_C2_ENSG00000211456.10	8	0.0896504	0.0414511	0.0305565	0.0084045	-0.00123172	-0.117902	0.0067846	1.04105e-13	0.373059	FALSE
Brain_Cortex_chr3_45793925_C2_ENSG00000223552.1	10	-0.0139907	0.0342685	0.683078	-0.00755361	-0.00998847	-0.055778	0.693855	6.64303e-06	0.957279	FALSE
Brain_Cortex_chr3_45793925_C2_ENSG00000224094.1	9	0.016154	0.0228026	0.47868	0.00763446	0.00938294	0.109048	0.0646929	9.42205e-06	0.90652	FALSE
Brain_Cortex_chr3_45793925_C2_ENSG00000230530.1	12	-0.0251614	0.0176393	0.153743	-0.00323915	-0.00132707	-0.0500854	0.405269	1.5044e-10	0.697065	FALSE
Brain_Cortex_chr3_45793925_C2_ENSG00000241186.9	3	0.0582024	0.00997186	5.32559e-09	0.0569551	0.0608409	0.070742	0.690455	5.77898e-08	1.02948e-06	TRUE
Brain_Cortex_chr3_45793925_C2_ENSG00000244357.3	7	0.06418	0.0440843	0.145434	-0.00880772	-0.0142197	0.219898	0.103663	9.0244e-11	0.68673	FALSE
Brain_Cortex_chr3_45793925_C2_ENSG00000249992.1	7	0.0230513	0.0412471	0.576259	-0.0119839	-0.00787373	-0.0372009	0.577286	5.27562e-05	0.933761	FALSE
Brain_Cortex_chr3_45793925_C2_ENSG00000261603.1	1	-0.0115066	0.0171991	0.503481					0.0140171	0.913509	FALSE
Brain_Cortex_chr3_45793925_C2_ENSG00000279017.1	6	-0.00399236	0.0216275	0.853545	-0.0117614	-0.0138705	0.0791172	0.0488092	2.27052e-08	0.983122	FALSE
Brain_Cortex_chr3_45793925_C2_ENSG00000283646.1	2	-0.0859241	0.066991	0.199625					0.000388139	0.749388	FALSE
Brain_Cortex_chr3_45818159_A2_ENSG00000011376.9	5	-0.0235751	0.179388	0.895443	0.00650297	0.0141641	0.0988016	0.569863	7.11285e-57	0.987956	FALSE
Brain_Cortex_chr3_45818159_A2_ENSG00000012223.12	8	0.508172	0.148441	0.000618417	0.101591	0.0925726	0.330012	0.528544	0.000198402	0.0284875	TRUE
Brain_Cortex_chr3_45818159_A2_ENSG00000075914.12	5	-0.0424139	0.103642	0.682367	0.0764273	0.062728	-0.140958	0.780813	0.000106516	0.957123	FALSE
Brain_Cortex_chr3_45818159_A2_ENSG00000121797.9	3	0.0699146	0.155411	0.652805	0.0371634	0.0170917	0.625407	0.141849	6.16574e-05	0.950076	FALSE
Brain_Cortex_chr3_45818159_A2_ENSG00000144791.9	9	-0.0597062	0.0438447	0.173271	-0.0767978	-0.0606916	0.0236145	0.632687	4.69822e-18	0.721885	FALSE
Brain_Cortex_chr3_45818159_A2_ENSG00000160791.13	5	-0.284275	0.231885	0.220225	-0.321913	-0.307692	-0.619625	0.655065	7.95338e-05	0.770192	FALSE
Brain_Cortex_chr3_45818159_A2_ENSG00000163812.13	8	0.217691	0.269398	0.419052	-0.109694	-0.134261	0.594632	0.462976	2.07177e-05	0.884641	FALSE
Brain_Cortex_chr3_45818159_A2_ENSG00000163814.7	3	-0.0828667	0.0658643	0.20834	-0.0892221	-0.0934126	-0.278625	0.467724	0.000573278	0.757828	FALSE
Brain_Cortex_chr3_45818159_A2_ENSG00000163815.5	2	0.139471	0.232235	0.548134					0.00138713	0.925916	FALSE
Brain_Cortex_chr3_45818159_A2_ENSG00000163817.15	9	0.147331	0.0439079	0.000792322	0.0990587	0.136637	0.133292	0.951977	6.64688e-07	0.0343645	TRUE
Brain_Cortex_chr3_45818159_A2_ENSG00000163818.16	15	0.253342	0.102356	0.0133198	0.0168673	0.12123	0.219339	0.823134	7.54082e-11	0.235863	FALSE
Brain_Cortex_chr3_45818159_A2_ENSG00000163820.14	8	0.3899	0.150567	0.00961041	0.113716	0.0916775	-0.243056	0.068248	2.65223e-08	0.193347	FALSE
Brain_Cortex_chr3_45818159_A2_ENSG00000163823.3	4	0.314302	0.254841	0.217455	0.266864	0.2838	1.45436	0.542655	3.85554e-05	0.767193	FALSE
Brain_Cortex_chr3_45818159_A2_ENSG00000163827.12	2	0.013526	0.0676809	0.841598					1.59768e-05	0.981535	FALSE
Brain_Cortex_chr3_45818159_A2_ENSG00000169964.7	2	0.0141654	0.108837	0.896446					0.027273	0.988052	FALSE
Brain_Cortex_chr3_45818159_A2_ENSG00000173585.15	12	-0.0245381	0.0354448	0.488754	-0.000708341	-0.0145355	-0.202496	0.02911	6.99011e-10	0.909533	FALSE
Brain_Cortex_chr3_45818159_A2_ENSG00000178038.16	2	0.0858073	0.129729	0.508333					0.00341643	0.914917	FALSE
Brain_Cortex_chr3_45818159_A2_ENSG00000181585.3	4	0.314504	0.0751587	2.85747e-05	0.241015	0.229344	-0.579912	0.250419	0.00740281	0.00227834	FALSE
Brain_Cortex_chr3_45818159_A2_ENSG00000188086.13	2	-0.243134	0.0589794	3.75018e-05					0.00662279	0.0028798	TRUE
Brain_Cortex_chr3_45818159_A2_ENSG00000211456.10	9	0.587874	0.247121	0.0173647	0.0419788	0.0648876	-0.465656	0.01825	5.83947e-12	0.275807	FALSE
Brain_Cortex_chr3_45818159_A2_ENSG00000223552.1	10	-0.00303932	0.130047	0.981354	0.0429961	0.0383823	0.090722	0.818049	1.15735e-05	0.997456	FALSE
Brain_Cortex_chr3_45818159_A2_ENSG00000224094.1	8	0.0225934	0.0627047	0.718612	0.100733	0.152444	0.17496	0.275073	2.03353e-05	0.963635	FALSE
Brain_Cortex_chr3_45818159_A2_ENSG00000230530.1	11	-0.0349754	0.0290495	0.228592	-0.0534071	-0.0488841	-0.0928431	0.207778	4.01884e-10	0.776443	FALSE
Brain_Cortex_chr3_45818159_A2_ENSG00000241186.9	3	0.320026	0.194655	0.100162	0.193589	0.188632	0.708343	0.590448	2.06087e-07	0.604589	FALSE
Brain_Cortex_chr3_45818159_A2_ENSG00000244357.3	7	-0.0462055	0.073355	0.528767	0.04207	0.0491595	0.0496881	0.590916	5.85974e-11	0.921209	FALSE
Brain_Cortex_chr3_45818159_A2_ENSG00000249992.1	7	-0.0378389	0.114816	0.741731	0.0693785	0.0729968	0.119086	0.597478	5.84925e-05	0.966744	FALSE
Brain_Cortex_chr3_45818159_A2_ENSG00000261603.1	3	0.242488	0.0816305	0.00297263	0.249474	0.254052	0.303232	0.918235	0.00397404	0.0893137	FALSE
Brain_Cortex_chr3_45818159_A2_ENSG00000279017.1	6	-0.0345732	0.106712	0.745948	0.00976654	0.0108303	0.274786	0.243944	4.48393e-08	0.967643	FALSE
Brain_Cortex_chr3_45818159_A2_ENSG00000283646.1	2	-0.585399	0.0670078	2.40929e-18					0.00063452	3.62808e-14	TRUE
Brain_Cortex_chr3_45830416_B2_ENSG00000011376.9	5	-0.0306963	0.111424	0.782938	-0.0162503	-0.00930033	0.030622	0.652364	8.60642e-58	0.974525	FALSE
Brain_Cortex_chr3_45830416_B2_ENSG00000012223.12	8	0.32086	0.0961045	0.000841842	0.0445616	0.0354592	0.157074	0.368752	0.000113592	0.0359632	TRUE
Brain_Cortex_chr3_45830416_B2_ENSG00000075914.12	5	-0.0092639	0.0800799	0.907904	0.0594144	0.0644562	-0.217763	0.41988	9.7202e-05	0.989582	FALSE
Brain_Cortex_chr3_45830416_B2_ENSG00000121797.9	3	0.0489166	0.109404	0.654789	0.0202156	-0.000665433	0.44884	0.129005	5.38196e-05	0.950612	FALSE
Brain_Cortex_chr3_45830416_B2_ENSG00000144791.9	9	-0.0187201	0.027277	0.492526	-0.0282689	-0.0340764	0.0296107	0.650442	3.20488e-18	0.910496	FALSE
Brain_Cortex_chr3_45830416_B2_ENSG00000160791.13	6	-0.166811	0.135144	0.217083	-0.203142	-0.197471	-0.357701	0.650607	2.10052e-05	0.767075	FALSE
Brain_Cortex_chr3_45830416_B2_ENSG00000163812.13	8	0.171725	0.153004	0.261712	-0.0196687	0.00331044	0.286541	0.703488	1.425e-05	0.800483	FALSE
Brain_Cortex_chr3_45830416_B2_ENSG00000163814.7	3	-0.00698853	0.039328	0.85896	-0.0148949	-0.0183161	-0.0489576	0.830767	0.000516583	0.983482	FALSE
Brain_Cortex_chr3_45830416_B2_ENSG00000163815.5	13	-0.114245	0.115832	0.323988	-0.00789476	-0.0151467	-0.0148826	0.627985	2.44427e-06	0.839913	FALSE
Brain_Cortex_chr3_45830416_B2_ENSG00000163817.15	9	0.0990011	0.0355588	0.00536685	0.0574103	0.0616105	0.134397	0.850771	5.77864e-07	0.133473	FALSE
Brain_Cortex_chr3_45830416_B2_ENSG00000163818.16	16	0.189992	0.0908571	0.0365188	0.0140589	0.0346896	0.212118	0.855056	7.38225e-11	0.406662	FALSE
Brain_Cortex_chr3_45830416_B2_ENSG00000163820.14	7	0.150916	0.147586	0.306515	0.122866	0.107426	0.5049	0.426752	2.34513e-08	0.828247	FALSE
Brain_Cortex_chr3_45830416_B2_ENSG00000163823.3	4	0.163445	0.161319	0.310974	0.178726	0.135378	0.940032	0.505699	2.62278e-05	0.831503	FALSE
Brain_Cortex_chr3_45830416_B2_ENSG00000163827.12	2	0.0097241	0.0464514	0.834183					1.51344e-05	0.980618	FALSE
Brain_Cortex_chr3_45830416_B2_ENSG00000169964.7	2	0.00795035	0.0789016	0.919739					0.0316202	0.990832	FALSE
Brain_Cortex_chr3_45830416_B2_ENSG00000173585.15	13	-0.0206974	0.0246323	0.400765	-0.0353392	-0.0275703	-0.116958	0.0794627	5.80723e-10	0.877488	FALSE
Brain_Cortex_chr3_45830416_B2_ENSG00000178038.16	2	0.057247	0.0472405	0.225582					0.00316125	0.774502	FALSE
Brain_Cortex_chr3_45830416_B2_ENSG00000181585.3	9	-0.123673	0.11728	0.291651	-0.0975644	-0.0627057	-0.162907	0.835333	4.4467e-07	0.820412	FALSE
Brain_Cortex_chr3_45830416_B2_ENSG00000188086.13	4	-0.073272	0.0765286	0.338342	-0.0666152	-0.0808798	0.000102504	0.728	0.00249999	0.848082	FALSE
Brain_Cortex_chr3_45830416_B2_ENSG00000211456.10	10	0.300164	0.16829	0.074487	-0.0212323	-0.0332176	-0.607352	0.00608437	3.26201e-13	0.544474	FALSE
Brain_Cortex_chr3_45830416_B2_ENSG00000223552.1	10	-0.0325846	0.0866023	0.706727	0.0438974	0.0456788	0.0578618	0.738611	8.64164e-06	0.961894	FALSE
Brain_Cortex_chr3_45830416_B2_ENSG00000224094.1	8	0.0157759	0.0356131	0.657781	-0.00833198	0.0180483	0.0648269	0.549216	1.66979e-05	0.9514	FALSE
Brain_Cortex_chr3_45830416_B2_ENSG00000226074.4	2	0.120072	0.632187	0.849363					0.029068	0.982507	FALSE
Brain_Cortex_chr3_45830416_B2_ENSG00000230530.1	11	-0.0252303	0.0240384	0.29391	-0.0279757	-0.0317986	-0.0885397	0.0778944	3.63045e-10	0.821548	FALSE
Brain_Cortex_chr3_45830416_B2_ENSG00000241186.9	3	0.207854	0.121547	0.0872521	0.121656	0.120108	0.446842	0.599434	1.17713e-07	0.576237	FALSE
Brain_Cortex_chr3_45830416_B2_ENSG00000244357.3	7	-0.0165715	0.0581557	0.775682	-0.00110552	-0.0130284	0.077263	0.509729	4.49975e-11	0.97355	FALSE
Brain_Cortex_chr3_45830416_B2_ENSG00000249992.1	7	-0.000616334	0.0719705	0.993167	0.0680011	0.112123	0.224569	0.187889	4.99326e-05	0.999159	FALSE
Brain_Cortex_chr3_45830416_B2_ENSG00000261603.1	3	0.141905	0.0351469	5.40303e-05	0.138655	0.146666	0.255401	0.636484	0.00358251	0.0039554	TRUE
Brain_Cortex_chr3_45830416_B2_ENSG00000279017.1	6	-0.0389683	0.0761697	0.608932	0.0029966	0.000225928	0.216868	0.131927	3.44353e-08	0.940707	FALSE
Brain_Cortex_chr3_45830416_B2_ENSG00000283646.1	2	-0.358177	0.0465315	1.38739e-14					0.000481159	3.89144e-11	TRUE
Brain_Cortex_chr4_105897896_A2_ENSG00000138777.19	11	0.0272034	0.0271305	0.316011	0.0294682	0.0271199	-0.121903	0.0651109	3.33785e-22	0.834882	FALSE
Brain_Cortex_chr4_105897896_A2_ENSG00000138780.14	6	0.107481	0.0394038	0.00637804	0.0903549	0.097746	0.203229	0.10249	4.30718e-13	0.148884	FALSE
Brain_Cortex_chr4_105897896_A2_ENSG00000138785.14	11	0.0430436	0.0448655	0.337361	0.029975	0.0350746	0.00534563	0.727289	8.02852e-07	0.847872	FALSE
Brain_Cortex_chr4_105897896_A2_ENSG00000145348.16	12	0.0534866	0.0529185	0.312144	0.0751921	0.0708251	0.123302	0.482062	1.12348e-09	0.832477	FALSE
Brain_Cortex_chr4_105897896_A2_ENSG00000164022.16	5	0.0740646	0.241729	0.759304	0.148666	0.135161	-0.174573	0.752618	0.000399081	0.970355	FALSE
Brain_Cortex_chr4_105897896_A2_ENSG00000168743.12	10	0.0136951	0.0385068	0.722099	-0.00198482	-0.0102262	0.102121	0.301553	9.8195e-09	0.964081	FALSE
Brain_Cortex_chr4_105897896_A2_ENSG00000168769.13	5	0.0333356	0.15718	0.832041	-0.030588	0.00678867	-0.356589	0.138249	0.000148932	0.980434	FALSE
Brain_Cortex_chr4_105897896_A2_ENSG00000249264.1	11	-0.0672847	0.0327794	0.0401065	-0.0540233	-0.0553928	-0.037544	0.562114	2.16241e-07	0.42294	FALSE
Brain_Cortex_chr4_105897896_A2_ENSG00000249635.1	8	0.0384565	0.0340538	0.258778	0.0291817	0.0331838	0.0229937	0.81847	1.61853e-07	0.798913	FALSE
Brain_Cortex_chr4_105897896_A2_ENSG00000251259.1	9	0.0472614	0.033963	0.164056	0.0631587	0.0648093	0.121919	0.175962	7.6011e-09	0.710495	FALSE
Brain_Cortex_chr4_105897896_B2_ENSG00000138777.19	11	0.0479973	0.0171858	0.00522461	0.041681	0.0407682	-0.0646597	0.0466291	2.90579e-22	0.131207	FALSE
Brain_Cortex_chr4_105897896_B2_ENSG00000138780.14	6	0.0611059	0.0371628	0.100119	0.0722571	0.0926017	0.107892	0.457548	3.72896e-13	0.604589	FALSE
Brain_Cortex_chr4_105897896_B2_ENSG00000138785.14	11	0.0164033	0.029682	0.580513	0.0462667	0.0407202	0.0314772	0.83873	7.29528e-07	0.934848	FALSE
Brain_Cortex_chr4_105897896_B2_ENSG00000145348.16	12	0.0485893	0.0323115	0.132639	0.0565376	0.0574323	0.120422	0.224542	9.45504e-10	0.665312	FALSE
Brain_Cortex_chr4_105897896_B2_ENSG00000164022.16	5	-0.0289089	0.147414	0.844527	-0.0236244	-0.00236328	-0.13467	0.827713	0.000345605	0.981817	FALSE
Brain_Cortex_chr4_105897896_B2_ENSG00000168743.12	10	0.00452961	0.0276652	0.869944	0.0136134	0.0217162	0.0889323	0.153536	1.0282e-08	0.985001	FALSE
Brain_Cortex_chr4_105897896_B2_ENSG00000168769.13	5	0.0677471	0.104798	0.517986	0.0167487	0.0204115	-0.199831	0.164131	0.000135488	0.917914	FALSE
Brain_Cortex_chr4_105897896_B2_ENSG00000249264.1	11	-0.0201904	0.0230423	0.380904	-0.00748981	-0.00660796	-0.0213639	0.973041	1.81352e-07	0.869286	FALSE
Brain_Cortex_chr4_105897896_B2_ENSG00000249635.1	8	0.0198923	0.0218478	0.362563	0.0262767	0.0297221	-0.00710457	0.536172	1.32831e-07	0.860437	FALSE
Brain_Cortex_chr4_105897896_B2_ENSG00000251259.1	9	0.0167168	0.0282639	0.554217	0.0110186	0.0152254	0.0674595	0.279181	6.81033e-09	0.92798	FALSE
Brain_Cortex_chr5_119467261_B2_ENSG00000169570.9	9	0.0314066	0.0294457	0.286154	-0.000639826	0.00639157	-0.0355696	0.117126	3.58554e-08	0.817294	FALSE
Brain_Cortex_chr5_119467261_B2_ENSG00000172869.14	4	0.0609178	0.0634374	0.336913	0.0445058	0.062109	0.0772811	0.895212	4.60935e-05	0.847585	FALSE
Brain_Cortex_chr5_119467261_B2_ENSG00000197744.5	15	0.0138004	0.0190686	0.469237	-0.00400779	0.00337617	-0.00152667	0.539391	1.03338e-09	0.903619	FALSE
Brain_Cortex_chr5_119467261_B2_ENSG00000249494.5	16	0.0147224	0.0186788	0.430586	0.0129169	0.0105976	0.0413277	0.411121	1.68088e-08	0.889041	FALSE
Brain_Cortex_chr5_119467261_B2_ENSG00000250891.1	13	-0.00756975	0.0334871	0.821163	-0.0260849	-0.0218784	-0.0926227	0.131215	0.00421274	0.97926	FALSE
Brain_Cortex_chr5_132440814_B2_ENSG00000072364.12	8	-0.0186756	0.0601032	0.756009	0.0123193	0.00902541	0.19746	0.139937	1.11508e-05	0.969707	FALSE
Brain_Cortex_chr5_132440814_B2_ENSG00000072682.18	8	-0.065986	0.0480996	0.170106	-0.0494752	-0.0546979	0.154386	0.0286558	4.95152e-10	0.717717	FALSE
Brain_Cortex_chr5_132440814_B2_ENSG00000113522.13	6	0.0299736	0.046508	0.519263	-0.00589822	0.00598117	-0.0257057	0.291874	3.79993e-17	0.918165	FALSE
Brain_Cortex_chr5_132440814_B2_ENSG00000125347.13	16	-0.0488237	0.0313086	0.118894	-0.0498037	-0.055219	-0.0201671	0.573103	1.34912e-12	0.641923	FALSE
Brain_Cortex_chr5_132440814_B2_ENSG00000131435.12	7	0.0269865	0.0436054	0.535996	0.016826	0.0152548	0.170235	0.25592	4.58873e-23	0.923177	FALSE
Brain_Cortex_chr5_132440814_B2_ENSG00000131437.15	11	-0.00439507	0.0793291	0.955817	-0.0339955	-0.00518301	-0.0316583	0.86128	2.15709e-08	0.994542	FALSE
Brain_Cortex_chr5_132440814_B2_ENSG00000155329.11	8	0.0592358	0.0473175	0.210614	0.00874838	-0.0175128	0.190415	0.339159	2.25399e-06	0.760807	FALSE
Brain_Cortex_chr5_132440814_B2_ENSG00000158987.20	3	0.237929	0.0739098	0.00128557	0.236116	0.266665	-14.3181	0.296273	4.41561e-05	0.0493853	FALSE
Brain_Cortex_chr5_132440814_B2_ENSG00000164398.12	4	-0.0852835	0.0712145	0.231089	-0.0739438	-0.105584	-0.341525	0.180885	1.49054e-16	0.778088	FALSE
Brain_Cortex_chr5_132440814_B2_ENSG00000164402.13	15	-0.018951	0.0449905	0.673593	-0.0289691	-0.0239563	0.0646652	0.224737	1.98604e-10	0.955318	FALSE
Brain_Cortex_chr5_132440814_B2_ENSG00000164403.14	9	-0.112396	0.0836141	0.178878	-0.018689	0.0197869	0.116039	0.112229	1.28179e-05	0.728389	FALSE
Brain_Cortex_chr5_132440814_B2_ENSG00000164404.8	6	0.0235684	0.0256505	0.358185	0.0217695	0.0222344	0.017232	0.903491	9.69436e-08	0.858449	FALSE
Brain_Cortex_chr5_132440814_B2_ENSG00000164405.10	13	-0.0258096	0.0461214	0.575751	-0.0181213	-0.0234067	0.0316226	0.502556	9.06182e-09	0.933671	FALSE
Brain_Cortex_chr5_132440814_B2_ENSG00000164406.7	8	-0.0132646	0.0536676	0.804783	-0.0339554	-0.0427093	-0.232842	0.0495285	1.97761e-07	0.977135	FALSE
Brain_Cortex_chr5_132440814_B2_ENSG00000169194.9	12	0.0293389	0.0251488	0.243365	0.0256271	0.0184761	-0.0340954	0.156378	2.82304e-08	0.788439	FALSE
Brain_Cortex_chr5_132440814_B2_ENSG00000170606.14	3	0.0180249	0.0529444	0.733517	0.0260406	0.0253696	0.0293031	0.956668	8.3506e-07	0.966015	FALSE
Brain_Cortex_chr5_132440814_B2_ENSG00000197208.5	9	0.0107104	0.0374774	0.775043	-0.0216974	-0.0266287	0.11623	0.290984	1.38998e-07	0.973385	FALSE
Brain_Cortex_chr5_132440814_B2_ENSG00000197375.12	8	-0.114667	0.0495946	0.0207724	-0.0557556	-0.0507117	-0.110415	0.965514	2.67497e-10	0.304385	FALSE
Brain_Cortex_chr5_132440814_B2_ENSG00000197536.11	7	-0.0145068	0.0267504	0.587612	-0.0280132	-0.0251495	-0.00988215	0.952553	2.72749e-27	0.936651	FALSE
Brain_Cortex_chr5_132440814_B2_ENSG00000198944.5	11	-0.116175	0.0668684	0.0823233	-0.109239	-0.0842696	-0.00729721	0.249391	2.19176e-06	0.563395	FALSE
Brain_Cortex_chr5_132440814_B2_ENSG00000205089.7	15	0.000323896	0.0345036	0.99251	-0.0184845	-0.0256547	-0.041581	0.475516	4.77083e-08	0.999159	FALSE
Brain_Cortex_chr5_132440814_B2_ENSG00000217128.11	2	-0.179299	0.169969	0.291474					0.00129882	0.820363	FALSE
Brain_Cortex_chr5_132440814_B2_ENSG00000223442.1	15	0.00691166	0.0203536	0.734174	0.0300665	0.0335267	0.060636	0.103614	5.59553e-09	0.966015	FALSE
Brain_Cortex_chr5_132440814_B2_ENSG00000223548.1	15	-0.00799896	0.045928	0.861737	0.0140912	0.0085444	-0.00171397	0.901805	2.14528e-10	0.983803	FALSE
Brain_Cortex_chr5_132440814_B2_ENSG00000224431.1	15	-0.0219757	0.0221689	0.321547	0.00274707	0.00359932	-0.0251715	0.95014	1.66095e-09	0.838243	FALSE
Brain_Cortex_chr5_132440814_B2_ENSG00000230612.3	11	-0.00382391	0.0206844	0.853332	-0.00181084	0.0108284	-0.0376884	0.605422	1.31739e-08	0.983097	FALSE
Brain_Cortex_chr5_132440814_B2_ENSG00000233006.6	7	-0.00876962	0.0139614	0.529917	-0.0133503	-0.0161177	-0.0696873	0.0850448	5.19724e-44	0.921638	FALSE
Brain_Cortex_chr5_132440814_B2_ENSG00000234290.2	8	-0.020339	0.0229511	0.375517	-0.023565	-0.0311138	0.0107997	0.648281	3.45607e-08	0.866951	FALSE
Brain_Cortex_chr5_132440814_B2_ENSG00000239642.5	6	-0.0261951	0.0682967	0.701313	-0.0982991	-0.100311	-0.209436	0.130631	6.26242e-07	0.961284	FALSE
Brain_Cortex_chr5_132440814_B2_ENSG00000263597.1	10	0.0248946	0.0241667	0.302954	0.0265912	0.0213651	0.0027771	0.537157	2.85061e-07	0.826016	FALSE
Brain_Cortex_chr5_132440814_B2_ENSG00000272203.1	11	0.0170833	0.0202931	0.399885	0.00674833	0.00995504	-0.0290662	0.179782	9.58138e-09	0.877323	FALSE
Brain_Cortex_chr5_132440814_B2_ENSG00000279584.1	12	0.0140522	0.0165898	0.396971	0.021791	0.0188169	0.0176093	0.89337	4.33351e-10	0.876234	FALSE
Brain_Cortex_chr5_132457724_A2_ENSG00000072364.12	8	-0.0415206	0.127488	0.744664	0.00761814	0.00111479	0.600973	0.0108045	1.40203e-05	0.967308	FALSE
Brain_Cortex_chr5_132457724_A2_ENSG00000072682.18	8	-0.0364741	0.0581863	0.530758	-0.106764	-0.0614797	0.121149	0.268174	5.33988e-10	0.92188	FALSE
Brain_Cortex_chr5_132457724_A2_ENSG00000113522.13	6	0.0759798	0.0695681	0.274761	0.0496615	0.0489061	0.0238808	0.535012	5.1815e-17	0.809991	FALSE
Brain_Cortex_chr5_132457724_A2_ENSG00000125347.13	16	-0.0716395	0.061721	0.245764	-0.0219011	-0.0726274	-0.0231267	0.624665	2.20715e-12	0.790028	FALSE
Brain_Cortex_chr5_132457724_A2_ENSG00000131435.12	7	0.0259558	0.065383	0.691382	0.0203505	0.0175322	0.265756	0.176383	6.10918e-23	0.959198	FALSE
Brain_Cortex_chr5_132457724_A2_ENSG00000131437.15	11	0.192626	0.123665	0.119317	0.207638	0.233014	0.224374	0.892305	2.79074e-08	0.642387	FALSE
Brain_Cortex_chr5_132457724_A2_ENSG00000155329.11	9	0.0662855	0.0799259	0.406914	0.146429	0.0728018	0.150564	0.64472	2.64019e-06	0.879962	FALSE
Brain_Cortex_chr5_132457724_A2_ENSG00000158987.20	3	0.276889	0.0874452	0.00154322	0.297314	0.315887	-14.5574	0.394351	4.61547e-05	0.0564872	FALSE
Brain_Cortex_chr5_132457724_A2_ENSG00000164398.12	4	-0.170156	0.0909196	0.0612758	-0.117215	-0.208786	-0.512636	0.134738	2.09276e-16	0.505746	FALSE
Brain_Cortex_chr5_132457724_A2_ENSG00000164402.13	16	0.0314024	0.0583242	0.590293	0.0224098	0.0611948	0.13974	0.216307	1.84504e-10	0.937092	FALSE
Brain_Cortex_chr5_132457724_A2_ENSG00000164403.14	9	-0.267304	0.164969	0.105162	-0.118506	-0.110309	0.00291992	0.353548	1.74217e-05	0.616045	FALSE
Brain_Cortex_chr5_132457724_A2_ENSG00000164404.8	6	0.0254447	0.0402637	0.52742	0.035824	0.0373111	0.0995684	0.312441	1.00135e-07	0.920888	FALSE
Brain_Cortex_chr5_132457724_A2_ENSG00000164405.10	13	0.0433282	0.0785574	0.581258	0.163064	0.156277	0.188028	0.325531	1.14242e-08	0.935066	FALSE
Brain_Cortex_chr5_132457724_A2_ENSG00000164406.7	8	-0.0506182	0.0693341	0.465352	-0.0401666	-0.0475947	-0.308972	0.0824134	2.24477e-07	0.902309	FALSE
Brain_Cortex_chr5_132457724_A2_ENSG00000169194.9	14	0.0306618	0.0463757	0.508509	-0.00994998	0.00566655	-0.0688135	0.170636	2.80743e-08	0.91497	FALSE
Brain_Cortex_chr5_132457724_A2_ENSG00000170606.14	3	-0.00633819	0.12384	0.959182	0.0140064	0.0225724	0.248258	0.541097	9.82523e-07	0.994821	FALSE
Brain_Cortex_chr5_132457724_A2_ENSG00000197208.5	9	0.00233007	0.0648194	0.971325	0.00314977	-0.00597309	0.28363	0.071467	1.90886e-07	0.996389	FALSE
Brain_Cortex_chr5_132457724_A2_ENSG00000197375.12	8	-0.0986098	0.104445	0.345104	0.107355	0.10712	-0.102088	0.986262	3.66252e-10	0.852032	FALSE
Brain_Cortex_chr5_132457724_A2_ENSG00000197536.11	8	-0.0530104	0.0430582	0.218274	-0.0682235	-0.0704169	-0.202912	0.270176	4.96517e-27	0.768115	FALSE
Brain_Cortex_chr5_132457724_A2_ENSG00000198944.5	11	-0.209626	0.0888625	0.0183246	-0.182877	-0.182679	-0.0109062	0.0998217	2.39723e-06	0.283835	FALSE
Brain_Cortex_chr5_132457724_A2_ENSG00000205089.7	15	0.0519153	0.0679553	0.44489	0.128943	0.131458	-0.0193862	0.523841	6.64929e-08	0.895147	FALSE
Brain_Cortex_chr5_132457724_A2_ENSG00000217128.11	2	-0.284026	0.192643	0.140385					0.0014038	0.677898	FALSE
Brain_Cortex_chr5_132457724_A2_ENSG00000223442.1	15	-0.00884122	0.0414404	0.831056	-0.0165701	-0.0187956	0.0813286	0.176396	7.95473e-09	0.980416	FALSE
Brain_Cortex_chr5_132457724_A2_ENSG00000223548.1	15	-0.0594945	0.0794618	0.454027	-0.0563796	-0.0510347	-0.0918885	0.714604	3.29007e-10	0.89846	FALSE
Brain_Cortex_chr5_132457724_A2_ENSG00000224431.1	15	-0.00419308	0.0435708	0.923333	-0.00834618	0.0131399	-0.052913	0.623598	2.33649e-09	0.991201	FALSE
Brain_Cortex_chr5_132457724_A2_ENSG00000230612.3	11	-0.00132604	0.0430205	0.97541	0.00291574	-0.0123732	-0.0700858	0.590926	1.73222e-08	0.99694	FALSE
Brain_Cortex_chr5_132457724_A2_ENSG00000233006.6	7	0.0109976	0.0194286	0.571361	0.00164088	-0.00205234	-0.0590716	0.176191	5.23462e-44	0.932327	FALSE
Brain_Cortex_chr5_132457724_A2_ENSG00000234290.2	8	-0.00696076	0.035509	0.844588	0.0097866	0.00466555	0.109852	0.237831	3.88917e-08	0.981818	FALSE
Brain_Cortex_chr5_132457724_A2_ENSG00000239642.5	14	-0.11589	0.0551895	0.0357411	-0.0873587	-0.105175	-0.28125	0.0562463	2.1884e-07	0.402243	FALSE
Brain_Cortex_chr5_132457724_A2_ENSG00000263597.1	10	0.0524614	0.0303096	0.0834784	0.0409651	0.0496622	0.0515783	0.984244	3.3074e-07	0.566631	FALSE
Brain_Cortex_chr5_132457724_A2_ENSG00000272203.1	11	-0.0039296	0.0384829	0.918667	-0.0206373	-0.0195917	-0.112739	0.0707633	1.22392e-08	0.990734	FALSE
Brain_Cortex_chr5_132457724_A2_ENSG00000279584.1	11	-0.00146657	0.0302712	0.961359	-0.000181217	-0.00134384	-0.0282342	0.54348	1.7034e-08	0.995049	FALSE
Brain_Cortex_chr5_90862356_A2_ENSG00000113369.8	11	0.00371433	0.0402978	0.926561	-0.014021	-0.0167015	0.0089029	0.938024	2.36894e-14	0.991543	FALSE
Brain_Cortex_chr5_90862356_A2_ENSG00000281357.2	14	0.00467358	0.034235	0.891415	-0.0287566	-0.0271516	-0.0233879	0.588786	2.53371e-08	0.987371	FALSE
Brain_Cortex_chr6_14714491_A2_ENSG00000008083.13	11	0.00873181	0.0440749	0.842957	-0.0191647	0.00130534	0.0746015	0.387695	1.39465e-08	0.981748	FALSE
Brain_Cortex_chr6_14714491_A2_ENSG00000047579.19	5	0.0661024	0.0658827	0.315699	0.0792123	0.0980235	0.19223	0.440716	0.000228958	0.834771	FALSE
Brain_Cortex_chr6_14714491_A2_ENSG00000050393.11	8	-0.0489195	0.0783801	0.532541	-0.0699005	-0.0866213	-0.225072	0.21821	0.000614131	0.922356	FALSE
Brain_Cortex_chr6_14714491_A2_ENSG00000112149.9	9	0.0806698	0.040442	0.0460753	0.0927627	0.0921162	0.0655323	0.821899	1.92988e-11	0.448341	FALSE
Brain_Cortex_chr6_14714491_A2_ENSG00000180537.12	11	0.0807319	0.0704859	0.252059	0.104749	0.0893233	0.0745183	0.953278	1.00113e-08	0.794457	FALSE
Brain_Cortex_chr6_14714491_A2_ENSG00000235488.1	13	0.0259841	0.023435	0.267529	0.0468317	0.040966	0.0618156	0.254011	7.88319e-09	0.804104	FALSE
Brain_Cortex_chr6_14714491_A2_ENSG00000271888.1	15	0.00783957	0.0262516	0.765221	0.0220592	0.0214365	0.00089019	0.861132	3.87042e-10	0.9714	FALSE
Brain_Cortex_chr6_14714491_A2_ENSG00000272209.1	7	0.00655934	0.043246	0.879443	-0.0133545	0.00421357	0.000768837	0.939979	0.000370564	0.985854	FALSE
Brain_Cortex_chr6_29946723_A2_ENSG00000066379.14	5	-0.0726471	0.0634189	0.251998	-0.0913986	-0.126945	-0.227926	0.684713	7.54883e-08	0.794377	FALSE
Brain_Cortex_chr6_29946723_A2_ENSG00000137312.14	5	0.0786584	0.077313	0.308962	0.0737755	0.073292	0.155867	0.618143	4.46479e-13	0.830519	FALSE
Brain_Cortex_chr6_29946723_A2_ENSG00000137331.11	8	0.158996	0.0683808	0.0200639	0.146561	0.147295	0.519512	0.126295	1.98113e-06	0.298938	FALSE
Brain_Cortex_chr6_29946723_A2_ENSG00000137337.14	8	-0.0244296	0.107787	0.820699	-0.0888991	-0.0798734	-0.111499	0.477248	5.42003e-08	0.979172	FALSE
Brain_Cortex_chr6_29946723_A2_ENSG00000137343.17	4	0.0629939	0.174231	0.717685	0.131536	0.128064	0.420764	0.496092	2.77293e-05	0.963572	FALSE
Brain_Cortex_chr6_29946723_A2_ENSG00000137404.14	5	0.00389915	0.0993914	0.968707	-0.00487884	-0.0136342	0.0424336	0.737192	1.48164e-12	0.996078	FALSE
Brain_Cortex_chr6_29946723_A2_ENSG00000137411.16	6	0.0144109	0.0596259	0.809021	-0.0522979	-0.0388049	-0.0409815	0.776756	1.41353e-07	0.977605	FALSE
Brain_Cortex_chr6_29946723_A2_ENSG00000146112.11	4	0.0449432	0.273063	0.869268	-0.0671018	-0.0552621	0.120724	0.965705	0.000926594	0.985001	FALSE
Brain_Cortex_chr6_29946723_A2_ENSG00000176998.4	5	0.0464607	0.0296904	0.117621	0.0346271	0.0348147	-0.0118286	0.531425	1.57733e-30	0.63994	FALSE
Brain_Cortex_chr6_29946723_A2_ENSG00000181126.13	5	-0.06923	0.0429189	0.106736	-0.0340611	-0.0237048	0.0176004	0.442366	1.6041e-13	0.619413	FALSE
Brain_Cortex_chr6_29946723_A2_ENSG00000196230.12	6	-0.0372015	0.12307	0.76244	0.0224282	0.0182778	0.0563624	0.634497	9.08514e-05	0.970939	FALSE
Brain_Cortex_chr6_29946723_A2_ENSG00000197935.6	9	-0.00665239	0.0629934	0.915896	-0.0148712	0.00251806	-0.0456475	0.67994	1.64021e-05	0.990502	FALSE
Brain_Cortex_chr6_29946723_A2_ENSG00000204560.9	6	-0.267331	0.146158	0.0673916	-0.217557	-0.206529	-0.269963	0.997702	6.00638e-06	0.523729	FALSE
Brain_Cortex_chr6_29946723_A2_ENSG00000204564.11	5	0.16407	0.168219	0.329395	0.2324	0.224258	-0.50859	0.418434	0.000108463	0.843152	FALSE
Brain_Cortex_chr6_29946723_A2_ENSG00000204568.11	6	-0.033576	0.0759065	0.658247	0.0121439	0.0107226	0.0938693	0.616086	1.30959e-06	0.951542	FALSE
Brain_Cortex_chr6_29946723_A2_ENSG00000204569.9	5	0.118346	0.0556856	0.033565	0.0739465	0.043314	0.0844064	0.785097	0.00010462	0.390094	FALSE
Brain_Cortex_chr6_29946723_A2_ENSG00000204574.12	4	0.0158097	0.14636	0.91398	0.00514737	0.0640967	0.365934	0.196285	6.71767e-06	0.990326	FALSE
Brain_Cortex_chr6_29946723_A2_ENSG00000204576.11	10	0.0303737	0.0809582	0.707528	0.119719	0.131225	0.265352	0.330159	5.90604e-10	0.962088	FALSE
Brain_Cortex_chr6_29946723_A2_ENSG00000204580.13	7	0.22415	0.143138	0.117355	0.258936	0.255768	0.779403	0.209082	0.00017335	0.639486	FALSE
Brain_Cortex_chr6_29946723_A2_ENSG00000204590.12	11	-0.0464168	0.116734	0.690903	0.14388	0.145469	0.123449	0.512805	2.12635e-07	0.959142	FALSE
Brain_Cortex_chr6_29946723_A2_ENSG00000204592.8	5	0.427103	0.182057	0.018977	0.338046	0.167876	-0.202337	0.337424	0.0007465	0.289297	FALSE
Brain_Cortex_chr6_29946723_A2_ENSG00000204599.14	11	0.105853	0.0633785	0.0948846	0.0284726	0.00883814	-0.0503274	0.389953	7.32435e-10	0.594458	FALSE
Brain_Cortex_chr6_29946723_A2_ENSG00000204618.8	9	-0.00356214	0.0405136	0.929937	-0.00284866	-0.00733439	-0.0766129	0.148677	1.19552e-32	0.991772	FALSE
Brain_Cortex_chr6_29946723_A2_ENSG00000204619.7	4	-0.201361	0.200548	0.315351	-0.0464822	-0.0435547	0.445531	0.315042	0.000126165	0.834524	FALSE
Brain_Cortex_chr6_29946723_A2_ENSG00000204622.11	4	0.098292	0.054463	0.0711141	0.142065	0.154245	0.149589	0.646933	2.14152e-14	0.53525	FALSE
Brain_Cortex_chr6_29946723_A2_ENSG00000204623.9	2	0.0246325	0.0701087	0.725327					1.24026e-26	0.964713	FALSE
Brain_Cortex_chr6_29946723_A2_ENSG00000204632.11	3	-0.0439886	0.0817683	0.5906	-0.0469309	-0.0445687	-0.0278023	0.971605	2.47796e-06	0.937092	FALSE
Brain_Cortex_chr6_29946723_A2_ENSG00000204642.13	15	0.117097	0.0691787	0.0905187	0.0564852	0.0773935	0.0621424	0.634358	7.24296e-10	0.583866	FALSE
Brain_Cortex_chr6_29946723_A2_ENSG00000204644.9	5	0.148453	0.0498413	0.00289646	0.167852	0.168979	0.200513	0.497258	1.46066e-08	0.087693	FALSE
Brain_Cortex_chr6_29946723_A2_ENSG00000204655.11	8	-0.128418	0.109083	0.239092	-0.148267	-0.037416	0.125572	0.459373	1.10792e-07	0.784696	FALSE
Brain_Cortex_chr6_29946723_A2_ENSG00000204657.3	6	-0.0147453	0.0754366	0.845029	-0.0217329	-0.0399474	0.0377047	0.833161	2.56898e-06	0.981902	FALSE
Brain_Cortex_chr6_29946723_A2_ENSG00000204681.10	11	0.0293951	0.0537585	0.584517	0.0440466	0.0417203	0.0700751	0.70693	3.05699e-17	0.93575	FALSE
Brain_Cortex_chr6_29946723_A2_ENSG00000206341.7	5	0.0381462	0.0363362	0.293805	0.0183281	0.0204438	-0.0214928	0.47012	1.16586e-20	0.821548	FALSE
Brain_Cortex_chr6_29946723_A2_ENSG00000206503.12	4	0.0602201	0.0936374	0.520146	0.127698	0.134008	0.243178	0.126521	1.81832e-16	0.918577	FALSE
Brain_Cortex_chr6_29946723_A2_ENSG00000213780.10	1	0.163023	0.0964006	0.0908175					0.00288169	0.584629	FALSE
Brain_Cortex_chr6_29946723_A2_ENSG00000214922.9	4	0.0108226	0.0339988	0.75024	-0.00454964	-0.00692275	-0.0758927	0.389189	2.38996e-12	0.968513	FALSE
Brain_Cortex_chr6_29946723_A2_ENSG00000227214.2	5	0.112932	0.0545292	0.0383559	0.0741183	0.0742469	0.158982	0.824307	0.000531695	0.415323	FALSE
Brain_Cortex_chr6_29946723_A2_ENSG00000227262.3	7	0.0422187	0.0237618	0.0756096	0.0407336	0.0405147	-0.101943	0.192962	7.39666e-22	0.547235	FALSE
Brain_Cortex_chr6_29946723_A2_ENSG00000227609.2	14	0.0197043	0.0354684	0.578522	0.076093	0.0714474	0.0163741	0.959705	9.0165e-11	0.93449	FALSE
Brain_Cortex_chr6_29946723_A2_ENSG00000228022.5	3	0.0448303	0.0229294	0.0505662	0.0423245	0.042585	0.0398406	0.915521	2.51508e-07	0.466353	FALSE
Brain_Cortex_chr6_29946723_A2_ENSG00000228078.1	7	0.0704659	0.0296594	0.0175091	0.0611734	0.0592386	0.0120609	0.381834	4.61114e-20	0.277003	FALSE
Brain_Cortex_chr6_29946723_A2_ENSG00000230521.1	5	0.00907462	0.0268139	0.735039	-0.000812216	-0.00133624	-0.0397772	0.439986	4.40489e-37	0.966187	FALSE
Brain_Cortex_chr6_29946723_A2_ENSG00000230795.3	4	-0.00642983	0.0186102	0.729718	-0.00572567	-0.00563255	0.0418425	0.562883	1.14527e-55	0.965564	FALSE
Brain_Cortex_chr6_29946723_A2_ENSG00000231074.8	11	0.0397834	0.0452615	0.379419	0.00545921	0.0384292	-0.0621252	0.159349	1.33117e-11	0.868384	FALSE
Brain_Cortex_chr6_29946723_A2_ENSG00000231130.1	9	-0.0986145	0.0391435	0.0117585	-0.0644205	-0.071633	0.0949012	0.144273	1.54765e-10	0.218711	FALSE
Brain_Cortex_chr6_29946723_A2_ENSG00000232173.2	14	-0.00634484	0.0390075	0.870789	-0.0111348	-0.0208582	-0.0917566	0.233941	2.29936e-07	0.985159	FALSE
Brain_Cortex_chr6_29946723_A2_ENSG00000233892.1	9	-0.02801	0.0358317	0.434386	-0.0030351	-0.0101179	-0.00582515	0.782486	3.02418e-08	0.890603	FALSE
Brain_Cortex_chr6_29946723_A2_ENSG00000234127.8	4	-0.0600721	0.0687115	0.381974	-0.104269	-0.122698	-0.419245	0.129173	8.87132e-07	0.869593	FALSE
Brain_Cortex_chr6_29946723_A2_ENSG00000235238.1	7	-0.0481324	0.0261105	0.0652689	-0.0536219	-0.050094	-0.00424	0.345214	3.95258e-07	0.51728	FALSE
Brain_Cortex_chr6_29946723_A2_ENSG00000235290.1	8	0.0185665	0.0360952	0.606989	0.0175486	0.0200663	0.00141287	0.721183	4.42667e-12	0.940327	FALSE
Brain_Cortex_chr6_29946723_A2_ENSG00000235821.1	4	0.0215301	0.0770213	0.779835	-0.0444271	-0.0541159	-0.251835	0.368239	1.18293e-07	0.97407	FALSE
Brain_Cortex_chr6_29946723_A2_ENSG00000236603.2	12	0.0723467	0.0354651	0.0413565	0.109729	0.0983484	0.0362768	0.490129	1.53515e-09	0.428951	FALSE
Brain_Cortex_chr6_29946723_A2_ENSG00000237669.1	5	0.0550884	0.0231806	0.0174785	0.0572935	0.0627672	0.0848207	0.480058	6.17307e-27	0.276935	FALSE
Brain_Cortex_chr6_29946723_A2_ENSG00000239257.1	4	-0.0317627	0.0656813	0.628679	0.0281046	0.0401405	-0.131284	0.756988	1.30942e-06	0.945275	FALSE
Brain_Cortex_chr6_29946723_A2_ENSG00000241370.5	5	-0.0543001	0.0818394	0.507013	-0.0773102	-0.113922	0.161061	0.484978	1.98115e-05	0.914416	FALSE
Brain_Cortex_chr6_29946723_A2_ENSG00000243753.5	4	-0.0983715	0.0343646	0.00420203	-0.0860278	-0.0863431	-0.00593385	0.279896	1.85741e-13	0.113076	FALSE
Brain_Cortex_chr6_29946723_A2_ENSG00000263426.2	3	-0.0293566	0.0673539	0.662941	-0.0234847	-0.0375604	0.227821	0.345164	0.00564043	0.952988	FALSE
Brain_Cortex_chr6_29946723_A2_ENSG00000270604.5	3	0.0275682	0.064811	0.670572	0.047507	0.0584933	0.189866	0.156786	4.92232e-13	0.954687	FALSE
Brain_Cortex_chr6_29946723_A2_ENSG00000272273.1	2	-0.0632321	0.271275	0.81569					0.0164288	0.978411	FALSE
Brain_Cortex_chr6_29946723_A2_ENSG00000272540.1	12	0.0138577	0.0383015	0.717498	0.0447559	0.0379244	0.0210276	0.91261	1.28507e-06	0.963543	FALSE
Brain_Cortex_chr6_29946723_A2_ENSG00000273340.1	3	0.0410063	0.0844159	0.627133	0.00957885	0.00904363	-0.182198	0.433373	5.49837e-08	0.944826	FALSE
Brain_Cortex_chr6_29946723_A2_ENSG00000280128.1	5	0.00388852	0.0510371	0.939268	0.000705951	-0.00263298	-0.00849881	0.941133	7.88702e-09	0.993094	FALSE
Brain_Cortex_chr6_29946723_A2_ENSG00000281831.1	5	-0.0137852	0.0368943	0.708672	-0.0247362	-0.0410107	-0.0786742	0.311328	2.33953e-33	0.962269	FALSE
Brain_Cortex_chr6_31182658_A2_ENSG00000137312.14	6	0.0904339	0.0432005	0.0363178	0.09121	0.0918159	0.0831433	0.956548	1.72555e-15	0.405351	FALSE
Brain_Cortex_chr6_31182658_A2_ENSG00000137331.11	7	0.0505251	0.0467354	0.279658	0.0447239	0.0418057	0.10474	0.586168	8.52001e-09	0.813408	FALSE
Brain_Cortex_chr6_31182658_A2_ENSG00000137337.14	5	-0.00596906	0.0782523	0.939197	-0.0164551	-0.0214679	0.260404	0.360453	2.72784e-06	0.993094	FALSE
Brain_Cortex_chr6_31182658_A2_ENSG00000137343.17	3	0.0146529	0.0613253	0.811154	0.0524691	0.0554715	0.110066	0.731141	8.83295e-07	0.977935	FALSE
Brain_Cortex_chr6_31182658_A2_ENSG00000137404.14	11	-0.0188963	0.0387751	0.626024	-0.0260558	-0.0377004	-0.137543	0.0222856	1.04293e-20	0.944524	FALSE
Brain_Cortex_chr6_31182658_A2_ENSG00000146112.11	12	-0.13479	0.0666728	0.0432103	-0.140525	-0.134758	-0.164447	0.709174	1.23524e-09	0.437028	FALSE
Brain_Cortex_chr6_31182658_A2_ENSG00000166278.14	14	-0.0387964	0.0545542	0.476989	-0.0387459	-0.0318339	-0.125582	0.280805	5.55412e-09	0.905984	FALSE
Brain_Cortex_chr6_31182658_A2_ENSG00000168477.17	9	0.00280082	0.133781	0.983297	-0.0780686	-0.046236	-0.151896	0.669241	7.7044e-05	0.997827	FALSE
Brain_Cortex_chr6_31182658_A2_ENSG00000196230.12	13	-0.107764	0.0645491	0.0950202	-0.0193108	-0.00430548	0.108807	0.268192	9.36276e-09	0.594707	FALSE
Brain_Cortex_chr6_31182658_A2_ENSG00000204314.10	1	0.42162	0.117425	0.000329985					0.00564001	0.0174173	TRUE
Brain_Cortex_chr6_31182658_A2_ENSG00000204315.3	5	0.109767	0.125152	0.38045	0.116825	0.117964	0.249443	0.591969	0.010766	0.869031	FALSE
Brain_Cortex_chr6_31182658_A2_ENSG00000204338.8	4	-0.0635039	0.0561672	0.258214	-0.0741842	-0.0974089	-0.214099	0.336188	1.38939e-09	0.798187	FALSE
Brain_Cortex_chr6_31182658_A2_ENSG00000204344.14	13	0.00576166	0.0510091	0.910067	0.041285	0.0278644	-0.0606498	0.512094	2.55771e-16	0.98984	FALSE
Brain_Cortex_chr6_31182658_A2_ENSG00000204348.9	15	0.116386	0.067195	0.083263	-0.0143568	0.0407676	-0.100828	0.0258186	2.94402e-10	0.566243	FALSE
Brain_Cortex_chr6_31182658_A2_ENSG00000204351.11	4	-0.00360823	0.0555988	0.948256	-0.0285237	-0.0405584	0.025028	0.734705	2.48115e-12	0.993819	FALSE
Brain_Cortex_chr6_31182658_A2_ENSG00000204356.13	14	-0.00663417	0.0844691	0.937399	0.00735926	0.0323795	-0.0396207	0.715923	9.01349e-10	0.992785	FALSE
Brain_Cortex_chr6_31182658_A2_ENSG00000204366.3	14	0.0614853	0.0568002	0.279038	0.0682836	0.0685275	0.0386396	0.813255	6.11882e-10	0.813071	FALSE
Brain_Cortex_chr6_31182658_A2_ENSG00000204371.11	13	-0.0614549	0.0550369	0.264159	-0.0131077	-0.013313	0.00505264	0.210411	2.8154e-09	0.802044	FALSE
Brain_Cortex_chr6_31182658_A2_ENSG00000204386.10	14	-0.00217356	0.11598	0.985048	0.0140148	0.0210206	-0.191536	0.218094	3.49261e-08	0.998072	FALSE
Brain_Cortex_chr6_31182658_A2_ENSG00000204560.9	4	-0.102342	0.171283	0.550172	-0.0837795	-0.0990335	0.0122749	0.858893	9.39511e-07	0.926616	FALSE
Brain_Cortex_chr6_31182658_A2_ENSG00000204564.11	7	0.00392061	0.0837345	0.962655	-0.00167991	-0.0102737	0.249461	0.467821	2.14379e-06	0.995201	FALSE
Brain_Cortex_chr6_31182658_A2_ENSG00000204568.11	13	0.0140467	0.0536743	0.79355	-0.0372234	-0.0108069	-0.119395	0.219634	4.01189e-10	0.975571	FALSE
Brain_Cortex_chr6_31182658_A2_ENSG00000204569.9	8	-0.0647414	0.0356223	0.0691497	-0.0474069	-0.0525436	-0.073505	0.909343	9.60699e-08	0.528715	FALSE
Brain_Cortex_chr6_31182658_A2_ENSG00000204574.12	4	0.145079	0.105724	0.169989	0.0752115	0.0823777	-0.0587629	0.777411	9.78023e-06	0.717537	FALSE
Brain_Cortex_chr6_31182658_A2_ENSG00000204576.11	6	-0.00789922	0.0565014	0.888813	-0.00608664	-0.00536931	0.108954	0.363721	5.67281e-09	0.987198	FALSE
Brain_Cortex_chr6_31182658_A2_ENSG00000204590.12	11	-0.102847	0.114304	0.368241	-0.115128	-0.115147	-0.145963	0.764203	7.88301e-11	0.863233	FALSE
Brain_Cortex_chr6_31182658_A2_ENSG00000204592.8	4	-0.0613876	0.137144	0.654431	-0.0684189	-0.104948	-0.486912	0.216543	0.00192107	0.950454	FALSE
Brain_Cortex_chr6_31182658_A2_ENSG00000204599.14	6	-0.079567	0.0565762	0.159615	-0.0774311	-0.0845805	-0.114333	0.574867	2.35233e-05	0.704796	FALSE
Brain_Cortex_chr6_31182658_A2_ENSG00000213676.10	1	-0.279673	0.077444	0.000304673					0.00241505	0.0163739	TRUE
Brain_Cortex_chr6_31182658_A2_ENSG00000221988.12	7	0.0727602	0.0787527	0.355535	0.0522984	0.0631182	0.0341988	0.713379	4.32116e-07	0.856834	FALSE
Brain_Cortex_chr6_31182658_A2_ENSG00000224389.8	7	-0.0812758	0.0823552	0.323695	0.0166552	0.0545059	-0.0321908	0.871243	1.51224e-08	0.839718	FALSE
Brain_Cortex_chr6_31182658_A2_ENSG00000228022.5	6	0.0295797	0.0233402	0.205038	0.00960907	0.00928786	0.122812	0.358759	2.10996e-24	0.754841	FALSE
Brain_Cortex_chr6_31182658_A2_ENSG00000231074.8	12	-0.0521247	0.0367982	0.156629	-0.0402181	-0.0447586	-0.0260869	0.58646	1.6814e-11	0.700744	FALSE
Brain_Cortex_chr6_31182658_A2_ENSG00000231852.6	8	0.0351184	0.0396247	0.37547	0.0296388	0.037918	0.0186768	0.831342	3.49397e-12	0.866951	FALSE
Brain_Cortex_chr6_31182658_A2_ENSG00000234127.8	4	0.0573762	0.166924	0.731052	0.0856877	0.103247	1.65066	0.0833789	0.00957581	0.965855	FALSE
Brain_Cortex_chr6_31182658_A2_ENSG00000236603.2	8	0.0085135	0.0405404	0.833667	-0.0329245	-0.028152	-0.0120114	0.817969	9.91877e-07	0.980594	FALSE
Brain_Cortex_chr6_31182658_A2_ENSG00000241370.5	8	-0.0770524	0.128472	0.548666	-0.0273949	-0.0270578	0.0524248	0.732002	5.78105e-05	0.9261	FALSE
Brain_Cortex_chr6_31182658_A2_ENSG00000241404.6	1	0.415721	0.11412	0.000269643					0.0108714	0.0149227	TRUE
Brain_Cortex_chr6_31182658_A2_ENSG00000243649.8	12	-0.0597523	0.0576902	0.300321	0.0787129	0.0607494	0.0310167	0.49605	9.64002e-13	0.824692	FALSE
Brain_Cortex_chr6_31182658_A2_ENSG00000243753.5	12	-0.0728241	0.0572831	0.203621	-0.0979264	-0.0975648	-0.152617	0.377639	2.74849e-08	0.753642	FALSE
Brain_Cortex_chr6_31182658_A2_ENSG00000244731.7	7	-0.0328115	0.0466955	0.482262	-0.0475819	-0.0469272	-0.166537	0.127994	4.51177e-11	0.907586	FALSE
Brain_Cortex_chr6_31182658_A2_ENSG00000248290.1	12	0.000972522	0.0327758	0.976329	-0.00893776	-0.0221601	-0.0871856	0.176306	2.59039e-08	0.996954	FALSE
Brain_Cortex_chr6_31182658_A2_ENSG00000250535.1	15	0.00666173	0.0223896	0.766057	0.0210196	0.0202106	0.0333318	0.346543	1.85998e-17	0.971618	FALSE
Brain_Cortex_chr6_31182658_A2_ENSG00000270604.5	4	-0.0386322	0.0293313	0.187806	-0.0438209	-0.0430885	-0.0465966	0.967108	2.39216e-07	0.737127	FALSE
Brain_Cortex_chr6_31182658_A2_ENSG00000272273.1	7	0.0430587	0.0716497	0.547866	0.0818211	0.0739214	0.295948	0.0597278	7.65747e-07	0.925859	FALSE
Brain_Cortex_chr6_31182658_A2_ENSG00000272540.1	12	0.0525986	0.0387975	0.175188	0.10487	0.0845958	0.161024	0.286565	4.1235e-08	0.724374	FALSE
Brain_Cortex_chr6_31182658_A2_ENSG00000280128.1	10	-0.0737532	0.0451166	0.102107	-0.0615269	-0.0614948	-0.101684	0.708013	1.00539e-09	0.609289	FALSE
Brain_Cortex_chr6_31182658_A2_ENSG00000281756.1	14	0.0612462	0.0533482	0.25095	0.0949119	0.0956888	0.0433898	0.872797	5.45512e-06	0.793839	FALSE
Brain_Cortex_chr6_31276554_C2_ENSG00000137312.14	6	0.00373243	0.0120103	0.755977	0.00213545	0.00235842	0.00298818	0.982347	1.69417e-15	0.969707	FALSE
Brain_Cortex_chr6_31276554_C2_ENSG00000137331.11	4	0.0112847	0.0140761	0.422731	0.0166473	0.016298	0.0518327	0.248433	1.07345e-07	0.886203	FALSE
Brain_Cortex_chr6_31276554_C2_ENSG00000137337.14	7	0.0190953	0.0271785	0.482311	-0.00204071	-0.0127	0.154489	0.185698	1.93724e-06	0.907586	FALSE
Brain_Cortex_chr6_31276554_C2_ENSG00000137343.17	6	-0.00235888	0.0170806	0.890159	0.00138847	0.0108637	-0.0324601	0.541905	9.84929e-09	0.987264	FALSE
Brain_Cortex_chr6_31276554_C2_ENSG00000137404.14	13	-0.0321604	0.0207141	0.120523	-0.0540581	-0.0522095	-0.114546	0.0114252	3.4751e-13	0.645136	FALSE
Brain_Cortex_chr6_31276554_C2_ENSG00000146112.11	3	0.0495613	0.0289024	0.086386	0.0486055	0.0485966	0.102977	0.591242	9.27965e-07	0.573977	FALSE
Brain_Cortex_chr6_31276554_C2_ENSG00000166278.14	14	0.011561	0.0163662	0.479943	0.0124788	0.0124823	0.0021859	0.686785	4.19289e-09	0.906939	FALSE
Brain_Cortex_chr6_31276554_C2_ENSG00000168477.17	9	-0.0163173	0.0217367	0.452845	-0.00214287	0.000608154	0.00191854	0.731896	2.098e-06	0.897865	FALSE
Brain_Cortex_chr6_31276554_C2_ENSG00000196230.12	10	-0.00444285	0.0204484	0.827997	-0.00296736	-0.00206315	-0.0637723	0.303518	1.80528e-08	0.97999	FALSE
Brain_Cortex_chr6_31276554_C2_ENSG00000204301.6	3	-0.022994	0.0292541	0.431861	-0.00766686	-0.00169578	0.139586	0.515287	3.19265e-05	0.889502	FALSE
Brain_Cortex_chr6_31276554_C2_ENSG00000204304.11	8	0.0107966	0.0205327	0.599009	0.00625981	0.00634474	0.0119868	0.977507	3.38683e-05	0.938509	FALSE
Brain_Cortex_chr6_31276554_C2_ENSG00000204305.13	2	-0.0180106	0.0287141	0.530503					0.00112058	0.921838	FALSE
Brain_Cortex_chr6_31276554_C2_ENSG00000204308.7	6	-0.0116311	0.0234419	0.619777	-0.0277255	-0.0303688	-0.0661691	0.459573	1.27508e-06	0.943046	FALSE
Brain_Cortex_chr6_31276554_C2_ENSG00000204310.12	10	0.0361587	0.039884	0.36462	0.00510972	0.00474023	0.202261	0.0483732	6.89418e-05	0.861557	FALSE
Brain_Cortex_chr6_31276554_C2_ENSG00000204314.10	2	0.0547336	0.0368193	0.137134					0.00348439	0.672538	FALSE
Brain_Cortex_chr6_31276554_C2_ENSG00000204315.3	7	0.0161681	0.0201647	0.422669	0.026961	0.0241858	0.0219833	0.882558	7.32891e-05	0.886186	FALSE
Brain_Cortex_chr6_31276554_C2_ENSG00000204338.8	2	0.0019127	0.00888025	0.829465					1.49495e-11	0.980268	FALSE
Brain_Cortex_chr6_31276554_C2_ENSG00000204344.14	19	0.000271406	0.0114672	0.981117	-0.00663493	-0.00297973	-0.00237722	0.855488	3.04555e-17	0.997446	FALSE
Brain_Cortex_chr6_31276554_C2_ENSG00000204348.9	17	0.0241463	0.0151955	0.112051	0.0244023	0.0297365	0.00130883	0.256207	1.01437e-12	0.629667	FALSE
Brain_Cortex_chr6_31276554_C2_ENSG00000204351.11	10	0.027366	0.00961517	0.00442544	0.0180805	0.0180367	0.0230369	0.760523	5.52616e-15	0.117611	FALSE
Brain_Cortex_chr6_31276554_C2_ENSG00000204356.13	13	0.00386865	0.0205732	0.850843	0.00243539	0.00327336	0.0293392	0.354716	1.14087e-11	0.98275	FALSE
Brain_Cortex_chr6_31276554_C2_ENSG00000204366.3	4	-0.015306	0.0186273	0.411249	-0.0141743	-0.0106878	-0.0199187	0.942782	6.94051e-06	0.881872	FALSE
Brain_Cortex_chr6_31276554_C2_ENSG00000204371.11	14	-0.0113559	0.0158128	0.472665	0.00428584	0.00514196	0.0106592	0.126435	1.51524e-09	0.904876	FALSE
Brain_Cortex_chr6_31276554_C2_ENSG00000204386.10	14	0.00380973	0.0243546	0.875696	0.000968726	0.0134371	-0.0131015	0.552354	2.11944e-08	0.985542	FALSE
Brain_Cortex_chr6_31276554_C2_ENSG00000204560.9	11	-0.028586	0.0304366	0.34763	-0.00503093	0.00223714	0.101679	0.0842909	8.9292e-08	0.853278	FALSE
Brain_Cortex_chr6_31276554_C2_ENSG00000204564.11	4	0.0148056	0.0292479	0.61271	0.0241318	0.0208519	0.0762227	0.739377	1.85689e-05	0.94176	FALSE
Brain_Cortex_chr6_31276554_C2_ENSG00000204568.11	12	-0.0316587	0.0215848	0.142455	0.00596774	0.00790787	0.0251815	0.271877	4.4391e-08	0.681837	FALSE
Brain_Cortex_chr6_31276554_C2_ENSG00000204569.9	8	-0.0209814	0.0128574	0.10271	-0.0196325	-0.0204722	-0.0170254	0.898749	9.66477e-08	0.610465	FALSE
Brain_Cortex_chr6_31276554_C2_ENSG00000204574.12	3	0.0304224	0.0315501	0.334918	0.00702043	0.00621892	-0.258508	0.414973	9.33077e-06	0.846226	FALSE
Brain_Cortex_chr6_31276554_C2_ENSG00000204576.11	5	-0.00589377	0.0200481	0.768772	0.0099418	0.00859675	-0.00364442	0.962326	3.20798e-07	0.972042	FALSE
Brain_Cortex_chr6_31276554_C2_ENSG00000204590.12	11	-0.0690175	0.0355716	0.0523504	-0.0685307	-0.0566511	-0.0972825	0.541201	7.47133e-11	0.473856	FALSE
Brain_Cortex_chr6_31276554_C2_ENSG00000204592.8	3	0.0147605	0.0377349	0.695677	0.0145501	0.0211191	0.0227526	0.890359	0.00182151	0.960017	FALSE
Brain_Cortex_chr6_31276554_C2_ENSG00000204599.14	6	0.00546134	0.0199916	0.784714	-0.00660772	-0.00398591	-0.00262134	0.731164	2.17184e-05	0.974715	FALSE
Brain_Cortex_chr6_31276554_C2_ENSG00000213654.9	10	0.0331867	0.0259326	0.20064	0.0183515	0.0179319	0.0346864	0.96999	4.58952e-07	0.750489	FALSE
Brain_Cortex_chr6_31276554_C2_ENSG00000213676.10	2	-0.0349745	0.0236851	0.139771					0.000288262	0.676929	FALSE
Brain_Cortex_chr6_31276554_C2_ENSG00000221988.12	6	0.00415336	0.0104979	0.692371	0.000508284	-0.000176754	-0.00606237	0.59686	2.22881e-09	0.959367	FALSE
Brain_Cortex_chr6_31276554_C2_ENSG00000224389.8	8	-0.0149584	0.0144771	0.301489	-0.00344768	-0.00389659	-0.0387276	0.603464	2.94485e-09	0.825238	FALSE
Brain_Cortex_chr6_31276554_C2_ENSG00000225914.1	1	-0.00169437	0.013098	0.897072					0.00024297	0.988052	FALSE
Brain_Cortex_chr6_31276554_C2_ENSG00000228022.5	6	-0.000889239	0.0093387	0.924139	4.74455e-05	0.000100556	0.0461551	0.252407	5.24119e-21	0.991201	FALSE
Brain_Cortex_chr6_31276554_C2_ENSG00000231074.8	9	-0.00154753	0.0185745	0.933601	0.0305878	0.023183	0.0286834	0.434324	1.50883e-09	0.992441	FALSE
Brain_Cortex_chr6_31276554_C2_ENSG00000231852.6	9	0.000560032	0.00870326	0.948694	-0.000456143	0.000720682	0.00492385	0.782889	1.68873e-12	0.993823	FALSE
Brain_Cortex_chr6_31276554_C2_ENSG00000236603.2	5	0.000210541	0.0191619	0.991233	-0.0049566	-0.0035097	-0.022815	0.797162	0.000155921	0.999062	FALSE
Brain_Cortex_chr6_31276554_C2_ENSG00000241370.5	6	-0.0164871	0.029483	0.576021	-0.0437999	-0.0293801	0.187593	0.0675681	0.000237115	0.933719	FALSE
Brain_Cortex_chr6_31276554_C2_ENSG00000241404.6	2	0.0338331	0.055502	0.542138					0.00853988	0.924327	FALSE
Brain_Cortex_chr6_31276554_C2_ENSG00000243649.8	12	0.00795621	0.0194737	0.682862	0.0110379	0.000671623	0.0929427	0.0419652	7.36507e-13	0.957275	FALSE
Brain_Cortex_chr6_31276554_C2_ENSG00000244731.7	11	-0.00165138	0.00948017	0.861714	-0.00478437	-0.00395909	-0.0222042	0.173673	8.17316e-14	0.983803	FALSE
Brain_Cortex_chr6_31276554_C2_ENSG00000248290.1	10	-0.00596446	0.0148987	0.68891	-0.00953223	-0.00906871	-0.00987268	0.885737	6.13473e-08	0.958445	FALSE
Brain_Cortex_chr6_31276554_C2_ENSG00000250535.1	16	-0.00456897	0.00824788	0.579609	0.00390334	0.00021383	0.0124306	0.0278612	3.0324e-17	0.934669	FALSE
Brain_Cortex_chr6_31276554_C2_ENSG00000272273.1	8	0.0124466	0.0131191	0.342752	0.0168692	0.0128014	0.0545277	0.135308	5.88515e-07	0.850987	FALSE
Brain_Cortex_chr6_31276554_C2_ENSG00000272540.1	11	0.0149513	0.0111587	0.180286	0.0120198	0.007957	0.00312947	0.586289	8.77738e-07	0.729773	FALSE
Brain_Cortex_chr6_31276554_C2_ENSG00000277427.1	1	-0.00253704	0.0196121	0.897072					0.0390769	0.988052	FALSE
Brain_Cortex_chr6_31276554_C2_ENSG00000280128.1	4	-0.0260631	0.0653987	0.690242	-0.04358	-0.0642576	-0.0697223	0.754788	0.000419386	0.958852	FALSE
Brain_Cortex_chr6_31276554_C2_ENSG00000281756.1	13	0.0119662	0.0183022	0.513234	0.011067	0.00634185	0.0671153	0.08906	1.26692e-06	0.916457	FALSE
Brain_Cortex_chr6_31306250_B2_ENSG00000137312.14	6	0.0339347	0.0255812	0.184659	0.0300345	0.0314983	0.0155304	0.79463	1.69607e-15	0.733973	FALSE
Brain_Cortex_chr6_31306250_B2_ENSG00000137331.11	7	0.0617384	0.0472525	0.191361	0.0417753	0.0446965	-0.0855598	0.0989216	6.97667e-09	0.740383	FALSE
Brain_Cortex_chr6_31306250_B2_ENSG00000137337.14	4	-0.0782701	0.141437	0.579995	-0.0365039	-0.036958	0.216457	0.3124	0.000165729	0.934689	FALSE
Brain_Cortex_chr6_31306250_B2_ENSG00000137343.17	8	-0.000889754	0.0497867	0.985742	0.00627482	0.00506763	-0.0447823	0.727551	2.63926e-08	0.998204	FALSE
Brain_Cortex_chr6_31306250_B2_ENSG00000137404.14	13	-0.0395651	0.0429047	0.356444	-0.0655918	-0.0822368	-0.139105	0.0894756	2.44067e-11	0.857293	FALSE
Brain_Cortex_chr6_31306250_B2_ENSG00000146112.11	8	0.126827	0.0855256	0.138096	0.166269	0.167794	0.358009	0.326691	1.31809e-05	0.674173	FALSE
Brain_Cortex_chr6_31306250_B2_ENSG00000166278.14	15	0.00204381	0.0326472	0.950083	-0.00552018	0.0105016	-0.0464464	0.281133	3.44678e-09	0.994011	FALSE
Brain_Cortex_chr6_31306250_B2_ENSG00000168477.17	11	0.00117804	0.0526686	0.982155	-0.0403332	-0.0439913	-0.121119	0.287794	2.74192e-06	0.997488	FALSE
Brain_Cortex_chr6_31306250_B2_ENSG00000196230.12	12	0.00307098	0.0397834	0.938471	-0.0599464	-0.0575738	-0.0273791	0.79252	1.36206e-08	0.993005	FALSE
Brain_Cortex_chr6_31306250_B2_ENSG00000204301.6	4	-0.10869	0.0477509	0.0228345	-0.0851148	-0.0819495	0.0913409	0.587486	1.53781e-05	0.320435	FALSE
Brain_Cortex_chr6_31306250_B2_ENSG00000204304.11	8	0.0645813	0.0479222	0.177778	0.0909373	0.0870902	0.164971	0.315843	2.36288e-05	0.727053	FALSE
Brain_Cortex_chr6_31306250_B2_ENSG00000204305.13	2	0.0596461	0.0739138	0.419685					0.00106469	0.884844	FALSE
Brain_Cortex_chr6_31306250_B2_ENSG00000204308.7	7	-0.0361964	0.0459603	0.430956	-0.0828825	-0.0832418	-0.084015	0.760232	1.03168e-06	0.88908	FALSE
Brain_Cortex_chr6_31306250_B2_ENSG00000204310.12	12	0.0107031	0.054813	0.845186	0.0377918	0.0334088	0.192022	0.104273	7.86286e-06	0.981931	FALSE
Brain_Cortex_chr6_31306250_B2_ENSG00000204314.10	2	0.131088	0.083594	0.116847					0.00325	0.638358	FALSE
Brain_Cortex_chr6_31306250_B2_ENSG00000204315.3	8	0.0143745	0.031679	0.650005	0.00836644	0.0109051	0.0215907	0.923823	4.44084e-05	0.949691	FALSE
Brain_Cortex_chr6_31306250_B2_ENSG00000204338.8	2	-0.0422183	0.01823	0.0205653					1.84807e-11	0.303082	FALSE
Brain_Cortex_chr6_31306250_B2_ENSG00000204344.14	19	-0.000711284	0.0288778	0.980349	0.0145226	-0.0100239	-0.0204392	0.600253	3.89816e-17	0.997269	FALSE
Brain_Cortex_chr6_31306250_B2_ENSG00000204348.9	17	0.0627344	0.0406311	0.122589	0.0702648	0.0613855	0.0194994	0.495609	5.33226e-13	0.648638	FALSE
Brain_Cortex_chr6_31306250_B2_ENSG00000204351.11	9	-0.0151355	0.0239913	0.528124	-0.0297488	-0.0309714	-0.0601752	0.302111	1.35196e-16	0.921041	FALSE
Brain_Cortex_chr6_31306250_B2_ENSG00000204356.13	13	0.0202719	0.048272	0.674521	0.00209163	0.022058	0.0466428	0.670841	1.30347e-11	0.955515	FALSE
Brain_Cortex_chr6_31306250_B2_ENSG00000204366.3	4	-0.0183835	0.0701677	0.793327	0.0374291	0.0335972	0.0856577	0.724786	7.95149e-06	0.975562	FALSE
Brain_Cortex_chr6_31306250_B2_ENSG00000204371.11	14	0.00286631	0.0347869	0.934332	0.0127942	0.0163445	0.0489979	0.215816	3.60403e-10	0.9926	FALSE
Brain_Cortex_chr6_31306250_B2_ENSG00000204386.10	14	-0.00913687	0.0578726	0.874552	0.046263	0.0134187	-0.0505511	0.575801	2.27543e-08	0.985478	FALSE
Brain_Cortex_chr6_31306250_B2_ENSG00000204560.9	7	-0.0161657	0.0453837	0.72169	-0.0117535	-0.0223118	-0.0631109	0.724886	5.84783e-06	0.964	FALSE
Brain_Cortex_chr6_31306250_B2_ENSG00000204564.11	5	0.0958213	0.0748267	0.200343	0.0912168	0.0830522	-0.0321819	0.450494	0.000537654	0.750287	FALSE
Brain_Cortex_chr6_31306250_B2_ENSG00000204568.11	12	-0.0791148	0.0392871	0.0440347	-0.059786	-0.0861904	0.039924	0.196929	4.49218e-08	0.440262	FALSE
Brain_Cortex_chr6_31306250_B2_ENSG00000204569.9	10	-0.0433251	0.0283441	0.126377	-0.0285957	-0.0380469	0.0101809	0.338964	7.89879e-08	0.654645	FALSE
Brain_Cortex_chr6_31306250_B2_ENSG00000204574.12	3	0.0209902	0.1091	0.847433	-0.0371005	-0.0488999	-1.06838	0.258119	9.94904e-06	0.982185	FALSE
Brain_Cortex_chr6_31306250_B2_ENSG00000204576.11	8	-0.0112371	0.0425291	0.79161	-0.000972556	-0.00583355	-0.0684487	0.482252	3.38726e-07	0.975289	FALSE
Brain_Cortex_chr6_31306250_B2_ENSG00000204590.12	11	-0.1188	0.0557416	0.0330681	-0.12459	-0.115467	-0.139156	0.789304	6.63436e-11	0.387279	FALSE
Brain_Cortex_chr6_31306250_B2_ENSG00000204592.8	2	-0.0234321	0.0765118	0.759411					0.00192681	0.970381	FALSE
Brain_Cortex_chr6_31306250_B2_ENSG00000204599.14	2	-0.0520451	0.0636322	0.413411					0.00489631	0.882621	FALSE
Brain_Cortex_chr6_31306250_B2_ENSG00000213654.9	11	0.040411	0.0493198	0.412577	0.0342384	0.0156962	-0.0443826	0.251997	7.21418e-08	0.882443	FALSE
Brain_Cortex_chr6_31306250_B2_ENSG00000213676.10	2	-0.0697108	0.0502107	0.165026					0.000289286	0.711443	FALSE
Brain_Cortex_chr6_31306250_B2_ENSG00000221988.12	7	0.0274812	0.0237203	0.246638	-0.00244813	-0.00905056	-0.0184213	0.317788	5.02924e-10	0.790576	FALSE
Brain_Cortex_chr6_31306250_B2_ENSG00000224389.8	14	-0.0098846	0.0373127	0.791077	0.050742	0.0259338	0.0965199	0.219256	1.04562e-14	0.975289	FALSE
Brain_Cortex_chr6_31306250_B2_ENSG00000225914.1	2	0.0446114	0.0253512	0.0784522					8.59393e-05	0.55424	FALSE
Brain_Cortex_chr6_31306250_B2_ENSG00000228022.5	8	0.00885082	0.0165348	0.592453	-0.00307617	-0.00290114	0.00229608	0.900572	1.39073e-11	0.937228	FALSE
Brain_Cortex_chr6_31306250_B2_ENSG00000231074.8	6	-0.0131614	0.038691	0.733731	-0.0181328	-0.0199093	-0.0270091	0.77359	2.73856e-05	0.966015	FALSE
Brain_Cortex_chr6_31306250_B2_ENSG00000231852.6	10	0.0428794	0.0234285	0.067216	0.037919	0.0362901	0.0431809	0.99463	1.11944e-12	0.523273	FALSE
Brain_Cortex_chr6_31306250_B2_ENSG00000236603.2	4	0.0194362	0.0303667	0.52214	0.0151206	0.0117109	-0.0535394	0.495493	0.00017109	0.919276	FALSE
Brain_Cortex_chr6_31306250_B2_ENSG00000241370.5	5	-0.0982983	0.0976668	0.314191	-0.130232	-0.111035	-0.466608	0.147494	0.0140477	0.833959	FALSE
Brain_Cortex_chr6_31306250_B2_ENSG00000241404.6	2	0.191934	0.125711	0.126812					0.00913272	0.655484	FALSE
Brain_Cortex_chr6_31306250_B2_ENSG00000243649.8	12	0.0193106	0.0393869	0.623937	0.0158701	0.0300615	0.132442	0.19811	7.52392e-13	0.943847	FALSE
Brain_Cortex_chr6_31306250_B2_ENSG00000244731.7	11	-0.0313727	0.0204984	0.125894	-0.0357106	-0.032514	-0.0775903	0.168232	9.25273e-14	0.653585	FALSE
Brain_Cortex_chr6_31306250_B2_ENSG00000248290.1	10	-0.012469	0.0300467	0.678152	-0.0302192	-0.027074	-0.0347288	0.705132	6.14748e-08	0.956305	FALSE
Brain_Cortex_chr6_31306250_B2_ENSG00000250535.1	17	-0.010026	0.0147228	0.495883	-0.00128036	-0.00371286	0.013447	0.134255	1.22369e-18	0.911159	FALSE
Brain_Cortex_chr6_31306250_B2_ENSG00000272273.1	7	0.0348084	0.0370632	0.347647	0.0380861	0.0210581	0.116775	0.341709	6.86145e-07	0.853305	FALSE
Brain_Cortex_chr6_31306250_B2_ENSG00000272540.1	12	0.0487599	0.0218994	0.0259777	0.0408741	0.0386287	-0.030259	0.103292	1.10725e-08	0.343451	FALSE
Brain_Cortex_chr6_31306250_B2_ENSG00000277427.1	1	0.0959038	0.0403625	0.0174984					0.0427641	0.276935	FALSE
Brain_Cortex_chr6_31306250_B2_ENSG00000281756.1	10	0.041587	0.0515448	0.419774	0.0238405	0.0381514	0.0569688	0.88365	3.77835e-06	0.884846	FALSE
Brain_Cortex_chr6_32707868_A2_ENSG00000030110.12	8	0.0567022	0.0484815	0.242176	0.0443195	0.0580808	0.00480695	0.40826	6.46785e-07	0.787375	FALSE
Brain_Cortex_chr6_32707868_A2_ENSG00000096433.10	2	0.0556112	0.143131	0.697621					0.0400408	0.960359	FALSE
Brain_Cortex_chr6_32707868_A2_ENSG00000112473.17	13	-0.0392177	0.0458399	0.392254	-0.0404572	-0.0587003	-0.165044	0.126446	7.45614e-10	0.874738	FALSE
Brain_Cortex_chr6_32707868_A2_ENSG00000112511.17	5	-0.0899992	0.100583	0.370906	-0.0215652	-0.0194483	0.089173	0.706397	2.76514e-06	0.864889	FALSE
Brain_Cortex_chr6_32707868_A2_ENSG00000112514.15	6	0.0698735	0.0802835	0.384117	0.0761646	0.0831287	0.19178	0.614117	3.37861e-06	0.871022	FALSE
Brain_Cortex_chr6_32707868_A2_ENSG00000166278.14	11	0.0275192	0.0603684	0.648494	-0.020628	-0.0264568	-0.147026	0.0854728	1.02706e-05	0.949471	FALSE
Brain_Cortex_chr6_32707868_A2_ENSG00000168394.10	4	-0.00370178	0.0571933	0.948394	0.0122006	0.0142827	0.0450387	0.730285	7.11847e-09	0.993819	FALSE
Brain_Cortex_chr6_32707868_A2_ENSG00000168477.17	14	-0.0125871	0.0668365	0.850621	-0.0328064	-0.0409861	-0.155351	0.336456	1.07461e-12	0.982741	FALSE
Brain_Cortex_chr6_32707868_A2_ENSG00000179344.16	6	-0.024803	0.0216797	0.252597	-0.0274284	-0.0242381	-0.0118198	0.714057	3.99232e-31	0.794787	FALSE
Brain_Cortex_chr6_32707868_A2_ENSG00000196126.11	8	0.0529054	0.0330339	0.109256	0.027611	0.031999	0.19905	0.117656	1.49099e-37	0.623957	FALSE
Brain_Cortex_chr6_32707868_A2_ENSG00000196735.11	8	0.0592112	0.0249842	0.0177905	0.0648671	0.0643626	0.119369	0.244046	9.9327e-21	0.279541	FALSE
Brain_Cortex_chr6_32707868_A2_ENSG00000197251.3	7	-0.0521698	0.024159	0.0308165	-0.053043	-0.0570388	-0.0432533	0.775119	1.37455e-07	0.37436	FALSE
Brain_Cortex_chr6_32707868_A2_ENSG00000197283.14	5	-0.070759	0.140485	0.614488	-0.0469467	-0.0497798	-0.579419	0.333832	2.31142e-06	0.942025	FALSE
Brain_Cortex_chr6_32707868_A2_ENSG00000198502.5	8	0.0129	0.0191434	0.500399	0.0095601	0.00967895	-0.00269155	0.514242	3.19396e-107	0.912732	FALSE
Brain_Cortex_chr6_32707868_A2_ENSG00000204188.7	11	-0.0134297	0.0354896	0.705125	-0.0253465	-0.0267752	-0.0513421	0.439857	1.14358e-12	0.96166	FALSE
Brain_Cortex_chr6_32707868_A2_ENSG00000204209.11	11	0.0114823	0.044378	0.795838	-0.00889898	-0.0267862	-0.0908009	0.0608142	1.53464e-07	0.975752	FALSE
Brain_Cortex_chr6_32707868_A2_ENSG00000204220.11	5	-0.0834048	0.0631074	0.186291	-0.0636618	-0.0623032	-0.137609	0.84137	2.8367e-06	0.735461	FALSE
Brain_Cortex_chr6_32707868_A2_ENSG00000204227.4	10	-0.0879874	0.0542351	0.104732	-0.00216922	0.0176372	-0.179653	0.481473	6.4189e-09	0.615337	FALSE
Brain_Cortex_chr6_32707868_A2_ENSG00000204228.3	5	-0.0427733	0.0599968	0.475891	-0.0456784	-0.0521063	-0.112148	0.578894	1.03011e-13	0.905545	FALSE
Brain_Cortex_chr6_32707868_A2_ENSG00000204231.10	12	-0.0634305	0.0693993	0.36072	-0.0665169	-0.0600933	-0.0287651	0.751314	4.84756e-11	0.859576	FALSE
Brain_Cortex_chr6_32707868_A2_ENSG00000204248.10	15	-0.0365918	0.0632558	0.562944	-0.0731428	-0.215422	-0.11397	0.445444	6.72571e-15	0.930116	FALSE
Brain_Cortex_chr6_32707868_A2_ENSG00000204252.13	6	0.0897542	0.0424696	0.0345688	0.0896379	0.0833468	0.0181055	0.45917	5.19695e-11	0.395473	FALSE
Brain_Cortex_chr6_32707868_A2_ENSG00000204256.12	9	-0.0095809	0.0482608	0.842635	-0.0369976	-0.03602	-0.0620905	0.387841	1.5663e-11	0.981705	FALSE
Brain_Cortex_chr6_32707868_A2_ENSG00000204257.14	11	0.0743046	0.0423309	0.079203	0.0628072	0.056656	0.0418744	0.514399	7.06648e-43	0.556333	FALSE
Brain_Cortex_chr6_32707868_A2_ENSG00000204261.8	15	0.0152028	0.0416126	0.714856	-0.0143903	-0.00893627	0.0535404	0.612766	1.26162e-15	0.963059	FALSE
Brain_Cortex_chr6_32707868_A2_ENSG00000204264.8	6	0.0345341	0.0613321	0.573389	0.0329308	0.0348517	-0.152492	0.371573	1.92386e-09	0.932887	FALSE
Brain_Cortex_chr6_32707868_A2_ENSG00000204267.13	5	0.012125	0.0240252	0.613785	0.0238924	0.0218079	-0.0190624	0.562211	5.13021e-22	0.941884	FALSE
Brain_Cortex_chr6_32707868_A2_ENSG00000204287.13	5	0.0859084	0.105477	0.415374	0.0350496	0.0527915	0.232225	0.42302	2.517e-10	0.883253	FALSE
Brain_Cortex_chr6_32707868_A2_ENSG00000204290.10	3	0.0708926	0.0704057	0.313975	0.0309568	-0.00169583	0.352906	0.678828	1.28024e-10	0.833859	FALSE
Brain_Cortex_chr6_32707868_A2_ENSG00000204301.6	3	-0.0267821	0.035789	0.454259	-0.0489161	-0.0559428	-0.126757	0.558136	2.59251e-19	0.898543	FALSE
Brain_Cortex_chr6_32707868_A2_ENSG00000204304.11	15	-0.00787499	0.051265	0.877915	-0.00882106	-0.00152153	0.112381	0.194333	4.79731e-09	0.985786	FALSE
Brain_Cortex_chr6_32707868_A2_ENSG00000204305.13	4	-0.085837	0.0634558	0.17615	-0.0876619	-0.0867481	0.0051677	0.845367	8.51578e-06	0.725227	FALSE
Brain_Cortex_chr6_32707868_A2_ENSG00000204308.7	4	0.0356472	0.106082	0.736844	-0.0296282	-0.0675648	-0.0716197	0.7302	5.77567e-07	0.966532	FALSE
Brain_Cortex_chr6_32707868_A2_ENSG00000204310.12	3	0.0236894	0.0717708	0.741347	0.0489377	0.0519666	0.164176	0.474354	1.10439e-06	0.966728	FALSE
Brain_Cortex_chr6_32707868_A2_ENSG00000204314.10	4	0.246979	0.141351	0.08059	0.228034	0.218385	0.464204	0.775593	0.00033079	0.559246	FALSE
Brain_Cortex_chr6_32707868_A2_ENSG00000204315.3	3	0.11283	0.114736	0.325414	0.0750491	0.0780398	-0.38435	0.648295	7.77301e-05	0.840563	FALSE
Brain_Cortex_chr6_32707868_A2_ENSG00000204338.8	4	-0.100374	0.0247327	4.9421e-05	-0.0952877	-0.0952212	-0.108658	0.875341	5.39181e-10	0.00365528	TRUE
Brain_Cortex_chr6_32707868_A2_ENSG00000204344.14	7	-0.0664599	0.0307403	0.03062	-0.0837475	-0.0835073	-0.145122	0.315163	1.08455e-12	0.373261	FALSE
Brain_Cortex_chr6_32707868_A2_ENSG00000204348.9	5	0.0549556	0.162542	0.735287	-0.0523558	-0.0452988	-0.254462	0.474331	5.97332e-05	0.966304	FALSE
Brain_Cortex_chr6_32707868_A2_ENSG00000204351.11	9	-0.00212316	0.0295328	0.942688	-0.00514842	-0.00624654	-0.00702867	0.908212	7.56143e-14	0.993471	FALSE
Brain_Cortex_chr6_32707868_A2_ENSG00000204356.13	8	0.0883325	0.0969551	0.36226	0.0694562	0.0512619	-0.03157	0.537911	3.55886e-06	0.860261	FALSE
Brain_Cortex_chr6_32707868_A2_ENSG00000204366.3	4	-0.0995277	0.0829994	0.230474	-0.0806524	-0.0810449	0.711874	0.210493	0.000265385	0.777736	FALSE
Brain_Cortex_chr6_32707868_A2_ENSG00000204371.11	8	-0.0687567	0.0866965	0.427735	-0.011309	-0.0423789	-0.265084	0.224553	3.10127e-07	0.888249	FALSE
Brain_Cortex_chr6_32707868_A2_ENSG00000204386.10	7	0.120214	0.0851912	0.158212	0.11463	0.0795378	-0.13259	0.254439	2.40046e-05	0.703054	FALSE
Brain_Cortex_chr6_32707868_A2_ENSG00000204387.12	3	-0.099582	0.0876678	0.255998	-0.0891597	-0.0900291	0.364022	0.471739	5.71677e-06	0.796212	FALSE
Brain_Cortex_chr6_32707868_A2_ENSG00000204388.6	9	-0.00441639	0.0603061	0.941621	-0.0221176	-0.00672105	0.0213884	0.739148	3.3073e-05	0.993295	FALSE
Brain_Cortex_chr6_32707868_A2_ENSG00000204389.9	10	0.044029	0.0658843	0.503956	0.0172463	0.0246135	-0.129073	0.128648	0.000109057	0.913735	FALSE
Brain_Cortex_chr6_32707868_A2_ENSG00000204390.9	12	-0.0190529	0.0440776	0.665554	0.0200571	0.0163983	0.0916436	0.0590186	1.52114e-06	0.953776	FALSE
Brain_Cortex_chr6_32707868_A2_ENSG00000204392.10	7	0.0605144	0.088118	0.492245	0.0855794	0.070295	0.194132	0.471846	4.95659e-06	0.910469	FALSE
Brain_Cortex_chr6_32707868_A2_ENSG00000204394.12	11	-0.0390426	0.0790165	0.621231	0.0124473	0.00930434	0.0198828	0.623178	6.97654e-06	0.943421	FALSE
Brain_Cortex_chr6_32707868_A2_ENSG00000204396.10	5	0.189037	0.105622	0.0734942	0.13974	0.111159	-0.000774814	0.396323	2.41305e-06	0.541293	FALSE
Brain_Cortex_chr6_32707868_A2_ENSG00000204410.14	3	-0.0122836	0.0874537	0.888298	-0.0871895	-0.104122	-0.539662	0.400384	0.00108763	0.987182	FALSE
Brain_Cortex_chr6_32707868_A2_ENSG00000204420.8	2	-0.154081	0.0519126	0.00299664					0.0209615	0.0898198	FALSE
Brain_Cortex_chr6_32707868_A2_ENSG00000204421.2	5	0.0247548	0.0794918	0.755486	-0.0153926	-0.0156242	-0.0981401	0.354111	0.0166454	0.969628	FALSE
Brain_Cortex_chr6_32707868_A2_ENSG00000213654.9	6	-0.0287999	0.188195	0.878373	-0.0983381	-0.111505	0.686923	0.337945	0.000264351	0.985847	FALSE
Brain_Cortex_chr6_32707868_A2_ENSG00000213676.10	3	-0.123587	0.0606857	0.0416995	-0.120789	-0.10639	-0.09901	0.919721	7.32579e-07	0.430537	FALSE
Brain_Cortex_chr6_32707868_A2_ENSG00000213719.8	2	-0.196054	0.102223	0.0551221					0.00106467	0.484543	FALSE
Brain_Cortex_chr6_32707868_A2_ENSG00000213722.8	6	-0.30872	0.181781	0.0894509	-0.2836	-0.283489	-0.135116	0.676828	0.000497928	0.581644	FALSE
Brain_Cortex_chr6_32707868_A2_ENSG00000221988.12	5	0.116928	0.0928135	0.207737	0.0253751	0.014804	-0.101012	0.107359	1.71443e-06	0.757294	FALSE
Brain_Cortex_chr6_32707868_A2_ENSG00000223501.8	11	-0.017595	0.044917	0.695263	0.00432006	0.0174422	0.0247401	0.627489	4.06035e-11	0.95993	FALSE
Brain_Cortex_chr6_32707868_A2_ENSG00000223534.1	8	0.101511	0.0367535	0.00574606	0.063643	0.0614567	0.124935	0.720213	5.0487e-22	0.139359	FALSE
Brain_Cortex_chr6_32707868_A2_ENSG00000223865.10	9	0.0403304	0.0601495	0.502538	0.0103264	-0.00371323	0.171246	0.506517	5.80169e-14	0.913388	FALSE
Brain_Cortex_chr6_32707868_A2_ENSG00000224389.8	10	-0.00469849	0.0648594	0.942251	0.0323627	0.0165882	-0.117417	0.456649	8.09199e-14	0.993461	FALSE
Brain_Cortex_chr6_32707868_A2_ENSG00000224557.7	5	-0.0116914	0.0245641	0.634106	-0.0107845	-0.00962919	-0.0430516	0.530744	1.50724e-39	0.946465	FALSE
Brain_Cortex_chr6_32707868_A2_ENSG00000225914.1	4	-0.0934793	0.0451325	0.0383382	-0.0454039	-0.0410833	-0.0713997	0.851424	1.53193e-07	0.415311	FALSE
Brain_Cortex_chr6_32707868_A2_ENSG00000227057.9	7	0.0226548	0.106254	0.83116	-0.0168813	-0.0207572	0.531264	0.233548	2.15166e-08	0.980425	FALSE
Brain_Cortex_chr6_32707868_A2_ENSG00000228727.8	3	0.0654133	0.159198	0.681151	0.0940537	0.0877148	0.0327657	0.962477	0.00328421	0.956841	FALSE
Brain_Cortex_chr6_32707868_A2_ENSG00000228962.1	4	-0.0214192	0.033069	0.517171	-0.0158838	-0.00594522	-0.030949	0.907355	2.44204e-13	0.917631	FALSE
Brain_Cortex_chr6_32707868_A2_ENSG00000229391.7	6	-0.0231362	0.0204101	0.256977	-0.0302389	-0.0202098	0.0240587	0.131646	3.53176e-73	0.796793	FALSE
Brain_Cortex_chr6_32707868_A2_ENSG00000230313.1	8	0.0460711	0.0306155	0.132368	0.0235303	0.0110469	-0.0475177	0.108749	8.93783e-38	0.66474	FALSE
Brain_Cortex_chr6_32707868_A2_ENSG00000231389.7	6	0.00990681	0.0534908	0.853068	-0.0320737	-0.031633	-0.0688588	0.546899	1.55956e-13	0.983008	FALSE
Brain_Cortex_chr6_32707868_A2_ENSG00000231500.6	5	0.180516	0.0624782	0.0038614	0.155276	0.154919	0.080594	0.310364	2.67526e-14	0.106811	FALSE
Brain_Cortex_chr6_32707868_A2_ENSG00000231852.6	6	0.0683443	0.0447623	0.126804	0.0772831	0.0695709	0.072692	0.969256	1.44045e-12	0.655467	FALSE
Brain_Cortex_chr6_32707868_A2_ENSG00000231925.11	6	0.0457301	0.0686139	0.505101	-0.0276164	-0.0273376	-0.066269	0.369254	1.70126e-09	0.914084	FALSE
Brain_Cortex_chr6_32707868_A2_ENSG00000232629.8	11	-0.0469629	0.0224907	0.0367888	-0.0455269	-0.0536871	-0.023544	0.637201	1.6469e-102	0.407742	FALSE
Brain_Cortex_chr6_32707868_A2_ENSG00000232940.5	8	0.0395143	0.0426865	0.354608	0.0125229	0.0087129	0.0135965	0.808995	1.81605e-08	0.856381	FALSE
Brain_Cortex_chr6_32707868_A2_ENSG00000234515.1	4	-0.00607066	0.0256739	0.813081	-0.00161732	-0.0024054	0.0347118	0.442859	1.33723e-14	0.978342	FALSE
Brain_Cortex_chr6_32707868_A2_ENSG00000235663.1	3	-0.0716069	0.0469317	0.127067	-0.070522	-0.0713045	-0.0509663	0.855537	0.00189193	0.655963	FALSE
Brain_Cortex_chr6_32707868_A2_ENSG00000235863.3	12	-0.0422554	0.058889	0.473039	-0.00419764	0.0137316	0.0572065	0.432606	2.41465e-10	0.904992	FALSE
Brain_Cortex_chr6_32707868_A2_ENSG00000236104.2	12	0.142902	0.0786381	0.0691853	0.0660306	0.0631931	0.394436	0.123771	1.32124e-08	0.528827	FALSE
Brain_Cortex_chr6_32707868_A2_ENSG00000237441.9	11	0.00397171	0.0862834	0.963285	0.0648357	0.0778791	0.123953	0.51765	1.22547e-07	0.99535	FALSE
Brain_Cortex_chr6_32707868_A2_ENSG00000237541.3	6	-0.0458877	0.0204875	0.0251047	-0.0641972	-0.0622229	-0.100245	0.198044	4.36899e-44	0.336308	FALSE
Brain_Cortex_chr6_32707868_A2_ENSG00000237649.7	5	-0.0824356	0.0526143	0.117164	-0.074767	-0.065942	-0.0340045	0.770776	4.84888e-08	0.639194	FALSE
Brain_Cortex_chr6_32707868_A2_ENSG00000240065.7	11	0.0191675	0.0451493	0.671174	-0.0211632	0.019111	-0.0544759	0.448136	7.04571e-15	0.954855	FALSE
Brain_Cortex_chr6_32707868_A2_ENSG00000241106.6	5	-0.0134142	0.0200785	0.504077	-0.00641251	-0.00627147	0.00994723	0.622336	3.47303e-42	0.913735	FALSE
Brain_Cortex_chr6_32707868_A2_ENSG00000241404.6	5	0.0194778	0.0670924	0.771576	0.0104706	-0.00460193	-0.0832496	0.476288	1.82672e-06	0.972756	FALSE
Brain_Cortex_chr6_32707868_A2_ENSG00000242574.8	10	0.0985749	0.0386462	0.0107506	0.105597	0.112426	0.0706059	0.664937	3.43392e-16	0.206886	FALSE
Brain_Cortex_chr6_32707868_A2_ENSG00000243649.8	7	-0.0201413	0.0684187	0.768465	0.0430294	0.0455134	0.0411928	0.807718	7.6654e-08	0.97201	FALSE
Brain_Cortex_chr6_32707868_A2_ENSG00000244731.7	9	-0.0987621	0.0550132	0.072615	-0.0919457	-0.0896494	-0.0921336	0.952558	1.90213e-13	0.538814	FALSE
Brain_Cortex_chr6_32707868_A2_ENSG00000248290.1	9	0.0536191	0.0636369	0.399464	0.0479321	0.0477247	-0.0600191	0.480235	4.47738e-07	0.877263	FALSE
Brain_Cortex_chr6_32707868_A2_ENSG00000250535.1	14	0.0226306	0.0177402	0.202071	0.0229146	0.00682892	0.0638771	0.125848	7.80514e-17	0.751657	FALSE
Brain_Cortex_chr6_32707868_A2_ENSG00000272217.1	5	0.101256	0.0435566	0.0200886	0.0431735	0.0309323	0.0178514	0.531717	1.5852e-09	0.299009	FALSE
Brain_Cortex_chr6_32707868_A2_ENSG00000277427.1	3	0.0392004	0.0303282	0.196171	0.0459353	0.051792	0.121758	0.59819	7.98192e-09	0.74568	FALSE
Brain_Cortex_chr6_32707868_A2_ENSG00000281756.1	11	-0.0732331	0.0454987	0.107492	-0.035564	-0.0406316	-0.0199089	0.514855	1.30998e-06	0.620383	FALSE
Brain_Cortex_chr6_32707868_B2_ENSG00000030110.12	8	0.0495207	0.0342457	0.148165	0.0562525	0.0487177	0.00482728	0.326393	5.89008e-07	0.689717	FALSE
Brain_Cortex_chr6_32707868_B2_ENSG00000096433.10	2	0.0737365	0.0869881	0.396626					0.0165522	0.876068	FALSE
Brain_Cortex_chr6_32707868_B2_ENSG00000112473.17	13	0.00406482	0.0303402	0.893422	0.0182162	0.016429	0.00103679	0.95329	6.06822e-10	0.987814	FALSE
Brain_Cortex_chr6_32707868_B2_ENSG00000112511.17	7	-0.0256278	0.0517998	0.620779	-0.00563395	-0.00995991	0.130807	0.252169	6.09839e-08	0.943286	FALSE
Brain_Cortex_chr6_32707868_B2_ENSG00000112514.15	6	0.039037	0.0643181	0.543893	-0.0154049	-0.0192541	-0.0668	0.567217	3.17264e-06	0.924818	FALSE
Brain_Cortex_chr6_32707868_B2_ENSG00000166278.14	11	0.0210121	0.0375947	0.576222	0.00307601	0.00104769	-0.0616638	0.212731	8.55581e-06	0.933761	FALSE
Brain_Cortex_chr6_32707868_B2_ENSG00000168394.10	4	0.0329634	0.0618272	0.593927	0.0466928	0.0627651	0.10703	0.632517	7.61189e-09	0.937339	FALSE
Brain_Cortex_chr6_32707868_B2_ENSG00000168477.17	14	0.00411901	0.0501922	0.934595	-0.0174818	-0.024882	-0.100735	0.356571	8.383e-13	0.992602	FALSE
Brain_Cortex_chr6_32707868_B2_ENSG00000179344.16	6	-0.0178174	0.012147	0.142426	-0.0235628	-0.023713	-0.0382873	0.338607	3.46887e-31	0.68176	FALSE
Brain_Cortex_chr6_32707868_B2_ENSG00000196126.11	8	0.0106157	0.020285	0.600746	0.0162487	0.0154481	0.00454785	0.925302	1.05032e-37	0.938922	FALSE
Brain_Cortex_chr6_32707868_B2_ENSG00000196735.11	8	0.0102855	0.0170748	0.546921	0.0229548	0.0167248	0.0637993	0.110056	6.76607e-21	0.925679	FALSE
Brain_Cortex_chr6_32707868_B2_ENSG00000197251.3	7	-0.0300707	0.0256448	0.240962	-0.0448906	-0.049967	-0.0587221	0.368653	1.33345e-07	0.786187	FALSE
Brain_Cortex_chr6_32707868_B2_ENSG00000197283.14	5	-0.07303	0.114803	0.524688	-0.124316	-0.120992	-0.51488	0.250374	2.17881e-06	0.920175	FALSE
Brain_Cortex_chr6_32707868_B2_ENSG00000198502.5	8	0.0209593	0.0183989	0.254638	0.0229161	0.0230689	-0.00524957	0.245714	4.24701e-107	0.795543	FALSE
Brain_Cortex_chr6_32707868_B2_ENSG00000204188.7	11	-0.0293691	0.0235884	0.213108	-0.040363	-0.0289728	-0.0594212	0.360046	9.07018e-13	0.76321	FALSE
Brain_Cortex_chr6_32707868_B2_ENSG00000204209.11	11	0.00337898	0.0259488	0.896394	-0.0112161	-0.0099826	-0.0408345	0.21042	1.12042e-07	0.988052	FALSE
Brain_Cortex_chr6_32707868_B2_ENSG00000204220.11	5	-0.0903074	0.0508062	0.0754883	-0.0778241	-0.134273	-0.296575	0.374664	2.95722e-06	0.546996	FALSE
Brain_Cortex_chr6_32707868_B2_ENSG00000204227.4	10	-0.00854106	0.0360544	0.812739	-0.0442648	-0.0323786	-0.0738076	0.4408	5.19135e-09	0.978231	FALSE
Brain_Cortex_chr6_32707868_B2_ENSG00000204228.3	5	-0.0351224	0.0340102	0.301744	-0.036772	-0.0323111	-0.0302629	0.946578	8.10089e-14	0.825338	FALSE
Brain_Cortex_chr6_32707868_B2_ENSG00000204231.10	12	-0.0358592	0.0433046	0.407631	-0.0470636	-0.0361818	-0.0699742	0.623816	3.90742e-11	0.880296	FALSE
Brain_Cortex_chr6_32707868_B2_ENSG00000204248.10	15	0.00436899	0.0426374	0.918385	-0.0252072	0.105348	-0.0991416	0.114207	4.65558e-15	0.99072	FALSE
Brain_Cortex_chr6_32707868_B2_ENSG00000204252.13	6	0.025512	0.0265546	0.336685	0.037527	0.0397562	0.0490804	0.720922	4.34467e-11	0.847397	FALSE
Brain_Cortex_chr6_32707868_B2_ENSG00000204256.12	9	0.00817654	0.0312732	0.793741	0.00561314	0.0192325	0.031093	0.568484	1.26608e-11	0.97558	FALSE
Brain_Cortex_chr6_32707868_B2_ENSG00000204257.14	11	0.0316296	0.0229532	0.168201	0.0253991	0.0122155	0.00274161	0.26814	1.24705e-43	0.714933	FALSE
Brain_Cortex_chr6_32707868_B2_ENSG00000204261.8	15	-0.0380446	0.0234745	0.105087	-0.0472808	-0.0419458	-0.0172278	0.611037	8.92551e-16	0.615975	FALSE
Brain_Cortex_chr6_32707868_B2_ENSG00000204264.8	7	0.0115608	0.0522892	0.82502	0.0329569	0.0483942	-0.163469	0.344711	8.25534e-10	0.979742	FALSE
Brain_Cortex_chr6_32707868_B2_ENSG00000204267.13	7	0.0187549	0.0143026	0.189758	0.0165644	0.0182347	-0.00913548	0.648029	2.06965e-23	0.738431	FALSE
Brain_Cortex_chr6_32707868_B2_ENSG00000204287.13	5	0.0187729	0.0405333	0.643259	0.0221214	0.0217808	0.0897221	0.350397	1.48383e-11	0.948353	FALSE
Brain_Cortex_chr6_32707868_B2_ENSG00000204290.10	4	0.0151985	0.0217866	0.485423	0.0269135	0.0434843	0.110606	0.373407	4.03342e-09	0.90854	FALSE
Brain_Cortex_chr6_32707868_B2_ENSG00000204301.6	3	-0.0301893	0.0215618	0.161476	-0.0289159	-0.0498347	-0.109467	0.459467	2.58448e-19	0.706926	FALSE
Brain_Cortex_chr6_32707868_B2_ENSG00000204304.11	10	-0.0317021	0.031195	0.309508	-0.0329954	-0.0208086	0.0454704	0.077792	1.05818e-08	0.830753	FALSE
Brain_Cortex_chr6_32707868_B2_ENSG00000204305.13	4	-0.0527897	0.0765265	0.490306	-0.0860336	-0.0857162	-0.0268829	0.962251	5.46329e-06	0.909913	FALSE
Brain_Cortex_chr6_32707868_B2_ENSG00000204308.7	4	0.00931576	0.0678716	0.890829	-0.0232263	-0.0523586	-0.0378372	0.792625	4.78308e-07	0.987305	FALSE
Brain_Cortex_chr6_32707868_B2_ENSG00000204310.12	4	0.0461388	0.102011	0.651057	0.0766496	0.0987881	0.296931	0.17199	1.3325e-06	0.949691	FALSE
Brain_Cortex_chr6_32707868_B2_ENSG00000204314.10	6	0.0541429	0.0629745	0.389922	0.0212525	0.0207083	-0.0752749	0.330561	6.00512e-06	0.873939	FALSE
Brain_Cortex_chr6_32707868_B2_ENSG00000204315.3	3	0.0724621	0.0805213	0.368167	0.0468951	0.047799	-0.277851	0.647843	6.94485e-05	0.863161	FALSE
Brain_Cortex_chr6_32707868_B2_ENSG00000204338.8	4	-0.0568255	0.016612	0.000624476	-0.0533063	-0.05187	-0.0466726	0.780438	4.08519e-10	0.0287139	TRUE
Brain_Cortex_chr6_32707868_B2_ENSG00000204344.14	8	-0.0563632	0.0206272	0.00628625	-0.0650175	-0.0576607	-0.0731374	0.722602	7.06752e-14	0.147772	FALSE
Brain_Cortex_chr6_32707868_B2_ENSG00000204348.9	5	-0.0366975	0.0686052	0.592713	-0.066443	-0.06828	-0.195552	0.420272	4.7576e-05	0.937257	FALSE
Brain_Cortex_chr6_32707868_B2_ENSG00000204351.11	10	-0.00621977	0.0170948	0.715978	-0.0101925	-0.00888533	-0.0146462	0.734205	5.62041e-16	0.963269	FALSE
Brain_Cortex_chr6_32707868_B2_ENSG00000204356.13	9	0.0284208	0.0758857	0.708016	-0.157498	-0.173142	-0.144082	0.234081	1.5594e-06	0.962117	FALSE
Brain_Cortex_chr6_32707868_B2_ENSG00000204366.3	4	-0.0834507	0.0695684	0.230315	-0.070397	-0.0690668	0.496148	0.164825	0.000254778	0.777557	FALSE
Brain_Cortex_chr6_32707868_B2_ENSG00000204371.11	8	0.0132619	0.0519188	0.798387	0.0522481	0.0487166	0.0492594	0.728646	2.59908e-07	0.975968	FALSE
Brain_Cortex_chr6_32707868_B2_ENSG00000204386.10	8	0.0353835	0.0606704	0.559753	0.0440504	0.043085	-0.257118	0.0493698	2.16747e-05	0.929289	FALSE
Brain_Cortex_chr6_32707868_B2_ENSG00000204387.12	3	-0.0235001	0.0859629	0.784565	-0.022376	-0.0263054	0.568534	0.265019	5.75691e-06	0.974678	FALSE
Brain_Cortex_chr6_32707868_B2_ENSG00000204388.6	9	0.0106333	0.0346313	0.75881	-0.0277289	-0.00947942	0.00892603	0.971422	1.7255e-05	0.970318	FALSE
Brain_Cortex_chr6_32707868_B2_ENSG00000204389.9	10	0.0323027	0.0429569	0.452064	0.040278	0.0323649	-0.0244213	0.477372	6.82962e-05	0.897588	FALSE
Brain_Cortex_chr6_32707868_B2_ENSG00000204390.9	11	0.0308161	0.0249293	0.216407	0.00882741	0.0198494	0.0162473	0.731891	3.33389e-07	0.766634	FALSE
Brain_Cortex_chr6_32707868_B2_ENSG00000204392.10	9	0.0575347	0.0461217	0.212231	0.0664558	0.0692536	0.183183	0.11835	1.14752e-06	0.762706	FALSE
Brain_Cortex_chr6_32707868_B2_ENSG00000204394.12	11	-0.0733509	0.0527131	0.164071	-0.106038	-0.0923975	-0.170202	0.205665	6.33981e-06	0.710499	FALSE
Brain_Cortex_chr6_32707868_B2_ENSG00000204396.10	5	0.0984011	0.0891213	0.269539	0.0959789	0.0845005	0.00328837	0.633772	2.16748e-06	0.806089	FALSE
Brain_Cortex_chr6_32707868_B2_ENSG00000204410.14	3	0.0388523	0.0724094	0.591568	0.0423223	-0.0643532	-0.233388	0.592093	0.00107671	0.937203	FALSE
Brain_Cortex_chr6_32707868_B2_ENSG00000204420.8	2	-0.0680559	0.0353916	0.0544876					0.0190434	0.482448	FALSE
Brain_Cortex_chr6_32707868_B2_ENSG00000204421.2	5	0.0156225	0.0512015	0.760277	-0.00348558	-0.000529778	-0.10749	0.114016	0.0159506	0.970578	FALSE
Brain_Cortex_chr6_32707868_B2_ENSG00000213654.9	7	0.0170573	0.113326	0.880359	-0.143454	-0.177257	0.274315	0.558002	0.000192288	0.985906	FALSE
Brain_Cortex_chr6_32707868_B2_ENSG00000213676.10	5	-0.0352855	0.0519393	0.49691	-0.0512501	-0.0441924	0.0690447	0.410882	2.19622e-07	0.911689	FALSE
Brain_Cortex_chr6_32707868_B2_ENSG00000213719.8	2	-0.124464	0.0699579	0.0752188					0.00100472	0.546096	FALSE
Brain_Cortex_chr6_32707868_B2_ENSG00000213722.8	6	-0.148933	0.115059	0.195526	-0.180633	-0.17767	0.0285304	0.498482	0.000438764	0.744807	FALSE
Brain_Cortex_chr6_32707868_B2_ENSG00000221988.12	6	0.0543591	0.0639223	0.395106	0.0441947	0.00640397	-0.105732	0.0941411	1.39428e-06	0.875459	FALSE
Brain_Cortex_chr6_32707868_B2_ENSG00000223501.8	12	-0.0167987	0.0356419	0.637413	-0.0113222	-0.0179106	-0.0568084	0.568412	4.6864e-11	0.94716	FALSE
Brain_Cortex_chr6_32707868_B2_ENSG00000223534.1	8	0.0411231	0.0256943	0.109493	0.0232312	0.0216971	0.0657631	0.594038	2.62692e-22	0.624561	FALSE
Brain_Cortex_chr6_32707868_B2_ENSG00000223865.10	9	-0.00424309	0.040518	0.916597	0.00730879	0.00189698	0.0842097	0.479933	5.52451e-14	0.990681	FALSE
Brain_Cortex_chr6_32707868_B2_ENSG00000224389.8	11	0.00782301	0.0414977	0.850472	0.0617412	0.0258965	-0.0894938	0.306838	1.64449e-15	0.98271	FALSE
Brain_Cortex_chr6_32707868_B2_ENSG00000224557.7	7	-0.0153303	0.0222301	0.490435	-0.0162037	-0.017423	-0.0427844	0.225898	3.96467e-40	0.909974	FALSE
Brain_Cortex_chr6_32707868_B2_ENSG00000225914.1	4	-0.0463748	0.0431637	0.282646	-0.0245053	0.00840343	-0.0819417	0.744201	1.42908e-07	0.815328	FALSE
Brain_Cortex_chr6_32707868_B2_ENSG00000227057.9	7	0.0255842	0.0457097	0.575677	-0.00801291	-0.01514	0.0902603	0.738551	1.67831e-08	0.933627	FALSE
Brain_Cortex_chr6_32707868_B2_ENSG00000228727.8	3	0.0219936	0.0976099	0.821729	0.0383907	0.0348277	-0.0144854	0.919988	0.00299492	0.979358	FALSE
Brain_Cortex_chr6_32707868_B2_ENSG00000228962.1	4	-0.00888716	0.0237721	0.708517	-0.0134161	0.0035745	-0.00706885	0.973257	2.22343e-13	0.962249	FALSE
Brain_Cortex_chr6_32707868_B2_ENSG00000229391.7	6	-0.0313151	0.0179321	0.0807569	-0.0336924	-0.0289846	0.0118769	0.0384309	4.16473e-73	0.55969	FALSE
Brain_Cortex_chr6_32707868_B2_ENSG00000230313.1	8	0.00692809	0.0193029	0.719659	-0.0135732	-0.00609056	-0.0691945	0.0228584	5.24286e-38	0.963758	FALSE
Brain_Cortex_chr6_32707868_B2_ENSG00000231389.7	6	-0.0533112	0.0382101	0.162952	-0.107572	-0.0726487	-0.113247	0.544888	1.46644e-13	0.709346	FALSE
Brain_Cortex_chr6_32707868_B2_ENSG00000231500.6	5	0.0988808	0.0305675	0.00121715	0.0892138	0.0898042	0.0541834	0.380678	1.84224e-14	0.0472266	TRUE
Brain_Cortex_chr6_32707868_B2_ENSG00000231852.6	7	0.0433061	0.0246838	0.0793563	0.0455282	0.048034	0.054867	0.847469	2.98694e-13	0.556816	FALSE
Brain_Cortex_chr6_32707868_B2_ENSG00000231925.11	6	0.0257981	0.0470557	0.583523	0.0284094	0.0232601	-0.0822537	0.263819	5.46028e-10	0.935441	FALSE
Brain_Cortex_chr6_32707868_B2_ENSG00000232629.8	11	-0.0337339	0.0104063	0.00118825	-0.0345851	-0.0383353	-0.0361147	0.920634	5.2433e-103	0.0464525	TRUE
Brain_Cortex_chr6_32707868_B2_ENSG00000232940.5	8	0.0384986	0.0249491	0.12281	0.0225651	0.0263481	-0.00403281	0.501966	1.46954e-08	0.648806	FALSE
Brain_Cortex_chr6_32707868_B2_ENSG00000234515.1	5	0.0033043	0.0287203	0.908405	-0.00852734	-0.0113686	-0.0464783	0.150839	5.64273e-16	0.989582	FALSE
Brain_Cortex_chr6_32707868_B2_ENSG00000235663.1	3	-0.0386329	0.032143	0.229399	-0.037337	-0.0388843	-0.0371439	0.982693	0.00179706	0.776986	FALSE
Brain_Cortex_chr6_32707868_B2_ENSG00000235863.3	13	-0.0464064	0.0363159	0.201301	-0.0119501	-0.00179978	0.0104948	0.468172	5.20618e-12	0.750964	FALSE
Brain_Cortex_chr6_32707868_B2_ENSG00000236104.2	12	0.0802497	0.0476333	0.0920392	0.0373666	0.0410453	0.270766	0.0525666	1.04586e-08	0.587628	FALSE
Brain_Cortex_chr6_32707868_B2_ENSG00000237441.9	11	0.0310184	0.0455946	0.496309	0.0670908	0.0349993	0.0188987	0.894567	9.6647e-08	0.911404	FALSE
Brain_Cortex_chr6_32707868_B2_ENSG00000237541.3	6	-0.0302866	0.010715	0.00470511	-0.0376987	-0.0346745	-0.0515493	0.390248	3.2018e-44	0.122893	FALSE
Brain_Cortex_chr6_32707868_B2_ENSG00000237649.7	5	-0.0596569	0.0297919	0.0452363	-0.0353718	-0.0223424	-0.019191	0.6533	4.07005e-08	0.444765	FALSE
Brain_Cortex_chr6_32707868_B2_ENSG00000240065.7	11	0.0245561	0.032826	0.45442	-0.00298453	0.0247366	-0.0165044	0.562869	5.87952e-15	0.898574	FALSE
Brain_Cortex_chr6_32707868_B2_ENSG00000241106.6	5	-0.0101343	0.00947817	0.284969	-0.00461514	-0.00349156	0.0206632	0.170852	2.18313e-42	0.816803	FALSE
Brain_Cortex_chr6_32707868_B2_ENSG00000241404.6	5	-0.0197747	0.0458318	0.666133	-0.0122281	-0.0320458	-0.150157	0.229643	1.89899e-06	0.953925	FALSE
Brain_Cortex_chr6_32707868_B2_ENSG00000242574.8	10	0.0646048	0.0312732	0.0388454	0.0556586	0.0548792	0.00476043	0.238187	2.87165e-16	0.41771	FALSE
Brain_Cortex_chr6_32707868_B2_ENSG00000243649.8	7	0.00609309	0.0333913	0.85521	0.020897	0.0223746	0.0290637	0.838216	6.20516e-08	0.983144	FALSE
Brain_Cortex_chr6_32707868_B2_ENSG00000244731.7	9	-0.0498224	0.0399577	0.212443	-0.0500537	-0.0526963	-0.0562931	0.936929	1.33404e-13	0.76281	FALSE
Brain_Cortex_chr6_32707868_B2_ENSG00000248290.1	9	0.00379476	0.0493974	0.938766	0.00412358	0.00550447	-0.0738919	0.559872	4.04712e-07	0.993057	FALSE
Brain_Cortex_chr6_32707868_B2_ENSG00000250535.1	16	0.0132424	0.0130541	0.31038	0.0192169	0.0191139	0.0205695	0.657176	1.38914e-17	0.83111	FALSE
Brain_Cortex_chr6_32707868_B2_ENSG00000272217.1	5	0.0771981	0.0370319	0.037102	0.0306171	0.0237705	-0.00326419	0.483356	1.46152e-09	0.409669	FALSE
Brain_Cortex_chr6_32707868_B2_ENSG00000277427.1	3	0.030042	0.0143428	0.0362088	0.024978	0.0213906	-0.0205525	0.462276	7.05407e-09	0.404885	FALSE
Brain_Cortex_chr6_32707868_B2_ENSG00000281756.1	12	-0.0182658	0.0243046	0.45233	0.0112912	0.00380027	0.00331881	0.618935	9.72191e-07	0.897713	FALSE
Brain_Cortex_chr6_41522644_B2_ENSG00000048544.5	10	0.0667469	0.0692702	0.33526	-0.103175	-0.0345387	0.120261	0.633874	3.56633e-08	0.84637	FALSE
Brain_Cortex_chr6_41522644_B2_ENSG00000048545.13	5	0.0060275	0.0380291	0.874065	-0.00119054	-0.0040567	-0.0360016	0.70884	2.31712e-05	0.985446	FALSE
Brain_Cortex_chr6_41522644_B2_ENSG00000112576.12	13	0.0324437	0.0598136	0.587534	-0.0145709	-0.00609985	-0.114175	0.176846	1.79153e-10	0.936651	FALSE
Brain_Cortex_chr6_41522644_B2_ENSG00000112578.9	9	-0.037594	0.0316536	0.234964	0.0159836	0.0197092	0.0337536	0.146924	2.1977e-12	0.781542	FALSE
Brain_Cortex_chr6_41522644_B2_ENSG00000112599.8	13	-0.0252251	0.0221052	0.253814	-0.0205347	-0.0173614	0.0253017	0.0655659	3.91308e-06	0.79536	FALSE
Brain_Cortex_chr6_41522644_B2_ENSG00000124496.12	5	-0.0616479	0.0806752	0.444778	-0.00211079	0.0163263	-0.292243	0.607135	0.000998344	0.895104	FALSE
Brain_Cortex_chr6_41522644_B2_ENSG00000124641.15	5	0.0403639	0.0225341	0.0732551	0.0496412	0.0465935	0.0348432	0.958319	4.9796e-13	0.54043	FALSE
Brain_Cortex_chr6_41522644_B2_ENSG00000137413.15	5	-0.0132829	0.0400707	0.740278	0.0131783	0.0218977	0.118139	0.330606	1.71311e-07	0.966728	FALSE
Brain_Cortex_chr6_41522644_B2_ENSG00000156564.8	5	0.262793	0.0813523	0.00123657	0.265823	0.242296	0.35379	0.405823	0.00719896	0.0478569	TRUE
Brain_Cortex_chr6_41522644_B2_ENSG00000164663.14	7	-0.066229	0.0408577	0.105024	-0.00656182	-3.03691e-05	-0.0815739	0.815782	7.95305e-09	0.615877	FALSE
Brain_Cortex_chr7_100032719_A2_ENSG00000021461.16	12	0.0431451	0.0367109	0.239888	0.062149	0.0757536	0.0120703	0.625379	7.57208e-06	0.785502	FALSE
Brain_Cortex_chr7_100032719_A2_ENSG00000066923.17	8	-0.0288396	0.0291111	0.321846	-0.0351012	-0.0363365	-0.142541	0.168036	1.54215e-22	0.838474	FALSE
Brain_Cortex_chr7_100032719_A2_ENSG00000077080.9	3	0.0962003	0.369087	0.794367	-0.0462295	-0.0495513	-0.965543	0.510561	0.0057547	0.97558	FALSE
Brain_Cortex_chr7_100032719_A2_ENSG00000077454.15	13	0.17369	0.130921	0.184614	0.260438	0.232571	0.166959	0.968861	3.029e-05	0.733967	FALSE
Brain_Cortex_chr7_100032719_A2_ENSG00000078319.9	9	-0.00312344	0.0904622	0.972456	0.00315287	0.0261325	-0.0203438	0.934483	5.14696e-06	0.996581	FALSE
Brain_Cortex_chr7_100032719_A2_ENSG00000078487.17	3	-0.0720438	0.0903564	0.42526	-0.0401791	-0.0274054	0.08176	0.493084	3.97673e-31	0.887248	FALSE
Brain_Cortex_chr7_100032719_A2_ENSG00000085514.15	5	-0.00986817	0.0277214	0.721858	-0.00673865	-0.00569159	-0.0430157	0.721472	9.05806e-212	0.964	FALSE
Brain_Cortex_chr7_100032719_A2_ENSG00000087077.13	1	0.117132	0.27271	0.667551					0.0145633	0.954129	FALSE
Brain_Cortex_chr7_100032719_A2_ENSG00000087085.13	8	-0.379146	0.158005	0.0164137	-0.289456	-0.227024	-0.411192	0.905077	0.00152713	0.266979	FALSE
Brain_Cortex_chr7_100032719_A2_ENSG00000087087.18	12	-0.134967	0.120038	0.260856	-0.093916	-0.0931719	0.173613	0.0869119	4.62632e-06	0.800176	FALSE
Brain_Cortex_chr7_100032719_A2_ENSG00000106244.12	12	-0.09013	0.0837746	0.281989	-0.151287	-0.0973356	0.0298904	0.472936	1.81825e-08	0.815231	FALSE
Brain_Cortex_chr7_100032719_A2_ENSG00000106245.10	10	0.0225714	0.0860301	0.793039	0.149852	0.0758414	0.50672	0.010887	1.86759e-06	0.975505	FALSE
Brain_Cortex_chr7_100032719_A2_ENSG00000106246.17	12	0.141909	0.0542163	0.00885879	0.0532287	0.0386048	0.0060458	0.219936	2.45161e-07	0.183671	FALSE
Brain_Cortex_chr7_100032719_A2_ENSG00000106258.13	9	-0.00125198	0.0384921	0.974053	-0.00323625	-0.00183201	-0.0418431	0.50875	1.93314e-11	0.996689	FALSE
Brain_Cortex_chr7_100032719_A2_ENSG00000106261.16	18	0.0161678	0.0588605	0.783563	0.0325025	0.0412869	0.0325583	0.82427	2.30633e-18	0.97456	FALSE
Brain_Cortex_chr7_100032719_A2_ENSG00000106290.14	14	0.0123846	0.0629004	0.843912	-0.0232364	-0.0180045	-0.0723221	0.220377	9.97394e-11	0.98175	FALSE
Brain_Cortex_chr7_100032719_A2_ENSG00000106327.12	16	0.0478677	0.103664	0.644256	0.0671813	0.168982	-0.120341	0.296852	3.289e-06	0.948514	FALSE
Brain_Cortex_chr7_100032719_A2_ENSG00000106330.11	15	-0.0361261	0.115399	0.75424	-0.00917539	0.0205781	-0.202799	0.260508	2.88499e-07	0.969327	FALSE
Brain_Cortex_chr7_100032719_A2_ENSG00000106333.12	5	0.0101924	0.164278	0.950528	-0.0420589	0.02177	0.857414	0.221749	0.00220765	0.994081	FALSE
Brain_Cortex_chr7_100032719_A2_ENSG00000106336.12	12	-0.0429659	0.059826	0.472646	-0.120894	-0.126849	-0.141038	0.464324	4.55604e-09	0.904864	FALSE
Brain_Cortex_chr7_100032719_A2_ENSG00000106351.12	4	0.149345	0.155703	0.337475	0.178959	0.164747	-0.0427655	0.5797	0.00118483	0.847872	FALSE
Brain_Cortex_chr7_100032719_A2_ENSG00000121716.20	4	-0.0332246	0.0562172	0.554517	-0.0134564	-0.00779839	0.110882	0.0730341	2.53138e-171	0.928132	FALSE
Brain_Cortex_chr7_100032719_A2_ENSG00000130427.2	4	-0.102833	0.0728572	0.158116	-0.0600592	-0.0612154	0.227865	0.137805	0.000557961	0.702876	FALSE
Brain_Cortex_chr7_100032719_A2_ENSG00000130429.12	14	0.011485	0.0650017	0.859754	-0.0116222	-0.0621277	-0.082417	0.213782	6.27364e-10	0.983557	FALSE
Brain_Cortex_chr7_100032719_A2_ENSG00000146826.16	14	-0.110385	0.155805	0.478647	-0.124797	-0.120691	-0.405682	0.234008	9.95062e-07	0.906505	FALSE
Brain_Cortex_chr7_100032719_A2_ENSG00000146828.17	12	0.0431191	0.126646	0.733502	-0.142055	-0.0713327	0.0800596	0.789644	2.49688e-06	0.966015	FALSE
Brain_Cortex_chr7_100032719_A2_ENSG00000146830.9	3	0.255744	0.187364	0.172266	0.108406	0.105418	0.353291	0.951037	5.72103e-05	0.720703	FALSE
Brain_Cortex_chr7_100032719_A2_ENSG00000146833.15	6	-0.138224	0.0591807	0.0195105	-0.137135	-0.133708	-0.258987	0.454634	6.1204e-17	0.294244	FALSE
Brain_Cortex_chr7_100032719_A2_ENSG00000146834.13	4	0.0673955	0.135659	0.619329	0.0797254	0.0712711	0.0657478	0.995694	1.73533e-06	0.943042	FALSE
Brain_Cortex_chr7_100032719_A2_ENSG00000160813.6	14	0.0976418	0.0538579	0.0698394	0.12152	0.162382	0.226466	0.247832	3.50249e-10	0.530927	FALSE
Brain_Cortex_chr7_100032719_A2_ENSG00000160862.12	8	-0.00888213	0.0455477	0.845387	0.00552626	-0.000601604	0.357387	0.0554291	4.0793e-11	0.981933	FALSE
Brain_Cortex_chr7_100032719_A2_ENSG00000160868.14	19	-0.0425033	0.0332201	0.200741	-0.0318728	-0.0262087	-0.0239896	0.720167	3.41673e-12	0.750489	FALSE
Brain_Cortex_chr7_100032719_A2_ENSG00000160908.14	12	0.0587768	0.050267	0.242287	-0.0218811	-0.0378715	0.0823774	0.802388	2.56144e-06	0.787517	FALSE
Brain_Cortex_chr7_100032719_A2_ENSG00000160917.14	8	0.0292924	0.0625091	0.639348	0.0291133	0.0300074	0.137166	0.418415	1.57246e-14	0.947456	FALSE
Brain_Cortex_chr7_100032719_A2_ENSG00000166508.17	16	-0.0457349	0.0644428	0.477892	-0.0405187	-0.0337521	0.106755	0.18239	5.54042e-15	0.906186	FALSE
Brain_Cortex_chr7_100032719_A2_ENSG00000166526.16	9	0.0837794	0.0989849	0.397337	0.0724564	0.0786678	0.0218542	0.732468	2.72614e-06	0.876379	FALSE
Brain_Cortex_chr7_100032719_A2_ENSG00000166529.14	5	-0.0390243	0.0491033	0.426766	-0.0608781	-0.0578344	-0.0147048	0.835925	3.90798e-15	0.887734	FALSE
Brain_Cortex_chr7_100032719_A2_ENSG00000166924.8	11	-0.174075	0.135925	0.200309	-0.109465	-0.089826	-0.00293929	0.311404	1.13723e-10	0.750215	FALSE
Brain_Cortex_chr7_100032719_A2_ENSG00000166925.8	3	0.0195928	0.212892	0.926673	-0.0594453	-0.12242	0.871227	0.801563	0.00014806	0.991586	FALSE
Brain_Cortex_chr7_100032719_A2_ENSG00000166997.7	3	-0.111735	0.167507	0.504744	-0.137226	-0.170713	-0.259424	0.799179	0.00199579	0.914006	FALSE
Brain_Cortex_chr7_100032719_A2_ENSG00000168090.9	8	0.134409	0.0895771	0.13349	0.134452	0.140289	0.294055	0.294453	4.40308e-07	0.666751	FALSE
Brain_Cortex_chr7_100032719_A2_ENSG00000169894.17	9	-0.0530362	0.0715982	0.458847	-0.0820216	-0.0482935	-0.161981	0.150224	0.00110634	0.899664	FALSE
Brain_Cortex_chr7_100032719_A2_ENSG00000172336.4	12	-0.0293177	0.153563	0.848591	0.0218231	0.0401567	0.0963353	0.627963	5.83209e-05	0.982406	FALSE
Brain_Cortex_chr7_100032719_A2_ENSG00000172354.9	10	-0.0606021	0.142332	0.670269	-0.105741	-0.14902	-0.226545	0.540448	2.5044e-05	0.95461	FALSE
Brain_Cortex_chr7_100032719_A2_ENSG00000176125.4	14	0.155349	0.050705	0.00218566	0.132402	0.113766	0.156799	0.982062	2.84662e-07	0.072178	FALSE
Brain_Cortex_chr7_100032719_A2_ENSG00000176402.5	17	-0.0165723	0.0352839	0.638581	0.0160733	0.0158803	0.0930311	0.0678635	2.11379e-12	0.947352	FALSE
Brain_Cortex_chr7_100032719_A2_ENSG00000184414.2	13	-0.0172636	0.0570217	0.762077	-0.0278292	-0.0195629	-0.0166994	0.996166	1.33702e-07	0.970888	FALSE
Brain_Cortex_chr7_100032719_A2_ENSG00000185955.4	15	-0.00276579	0.0665982	0.966874	0.000706293	-0.00292034	0.176171	0.151834	1.73437e-10	0.995672	FALSE
Brain_Cortex_chr7_100032719_A2_ENSG00000188186.10	8	-0.133222	0.115535	0.248875	-0.161676	-0.0878705	-0.269297	0.751232	4.74339e-09	0.792729	FALSE
Brain_Cortex_chr7_100032719_A2_ENSG00000196411.9	13	0.0598207	0.117488	0.610636	-0.125943	-0.104257	-0.303702	0.00441049	1.05965e-07	0.940994	FALSE
Brain_Cortex_chr7_100032719_A2_ENSG00000196652.11	8	-0.0178942	0.0597846	0.764703	0.0217285	0.0268953	-0.0490015	0.882279	8.52593e-08	0.9714	FALSE
Brain_Cortex_chr7_100032719_A2_ENSG00000197037.10	16	0.0107956	0.0426248	0.800059	0.0216268	0.131587	-0.0137397	0.7959	3.06134e-09	0.976235	FALSE
Brain_Cortex_chr7_100032719_A2_ENSG00000197093.10	18	-0.0835146	0.0637386	0.190106	-0.153502	-0.140888	-0.0925232	0.91691	6.6881e-11	0.738925	FALSE
Brain_Cortex_chr7_100032719_A2_ENSG00000197343.10	10	0.0311112	0.0600756	0.60455	-0.0215299	-0.0836142	-0.0816192	0.361234	2.88012e-06	0.939809	FALSE
Brain_Cortex_chr7_100032719_A2_ENSG00000198556.13	18	0.111978	0.0570837	0.0498034	0.203679	0.163735	0.210946	0.316873	1.83288e-12	0.463691	FALSE
Brain_Cortex_chr7_100032719_A2_ENSG00000198742.9	7	-0.045859	0.134706	0.733527	-0.148173	-0.123505	-0.610964	0.0311532	0.000673145	0.966015	FALSE
Brain_Cortex_chr7_100032719_A2_ENSG00000205277.9	5	0.0978869	0.071349	0.17008	0.0154956	0.0593863	0.279856	0.35439	0.00212912	0.717677	FALSE
Brain_Cortex_chr7_100032719_A2_ENSG00000205307.11	10	-0.0238147	0.0659479	0.718014	-0.0357033	-0.0216485	0.147195	0.221901	2.02315e-16	0.96358	FALSE
Brain_Cortex_chr7_100032719_A2_ENSG00000213413.2	8	-0.0273602	0.0284651	0.33646	-0.0337271	-0.0325517	-0.0187061	0.940946	1.25802e-16	0.847397	FALSE
Brain_Cortex_chr7_100032719_A2_ENSG00000213420.7	18	0.00524036	0.0397271	0.895056	-0.00484718	-0.0241207	0.00486992	0.993964	2.54109e-15	0.987956	FALSE
Brain_Cortex_chr7_100032719_A2_ENSG00000214142.2	16	0.00974206	0.0500356	0.845626	0.0428304	0.0388548	0.0242623	0.876075	1.35844e-07	0.981994	FALSE
Brain_Cortex_chr7_100032719_A2_ENSG00000214300.7	9	-0.0805189	0.0477948	0.0920501	-0.0839042	-0.0966794	0.00837742	0.376073	6.60203e-10	0.587628	FALSE
Brain_Cortex_chr7_100032719_A2_ENSG00000214309.4	12	-0.041885	0.0318634	0.188673	-0.0598176	-0.055006	-0.0365708	0.902947	2.86387e-19	0.738015	FALSE
Brain_Cortex_chr7_100032719_A2_ENSG00000221838.9	9	-0.0613294	0.0405782	0.13069	-0.068914	-0.0642765	0.0817857	0.205138	6.11745e-11	0.661875	FALSE
Brain_Cortex_chr7_100032719_A2_ENSG00000221909.2	16	0.0446298	0.0456455	0.328199	0.037614	0.0226938	0.0355248	0.930802	2.63225e-11	0.842467	FALSE
Brain_Cortex_chr7_100032719_A2_ENSG00000224729.5	8	0.0858206	0.0522765	0.100659	0.115149	0.091328	0.0164341	0.570976	4.90275e-05	0.60545	FALSE
Brain_Cortex_chr7_100032719_A2_ENSG00000228335.1	2	0.020991	0.0593983	0.723793					0.00164892	0.964424	FALSE
Brain_Cortex_chr7_100032719_A2_ENSG00000237640.1	12	0.0437986	0.0292914	0.134844	0.037793	0.0428537	0.092968	0.649009	3.8675e-10	0.669161	FALSE
Brain_Cortex_chr7_100032719_A2_ENSG00000239521.7	12	0.027889	0.0551459	0.613045	0.084408	0.0612247	0.0255333	0.979301	6.20915e-19	0.941771	FALSE
Brain_Cortex_chr7_100032719_A2_ENSG00000241468.7	18	-0.0150836	0.0748064	0.840202	-0.0407952	-0.0350452	0.0245378	0.703915	3.15427e-11	0.981334	FALSE
Brain_Cortex_chr7_100032719_A2_ENSG00000241685.9	10	-0.134518	0.0885565	0.12876	-0.0982573	-0.0961034	-0.453655	0.0903792	1.04242e-06	0.658615	FALSE
Brain_Cortex_chr7_100032719_A2_ENSG00000242294.6	5	0.0341162	0.0700863	0.626419	0.0301373	0.0267313	-0.0470452	0.440165	2.91176e-148	0.944684	FALSE
Brain_Cortex_chr7_100032719_A2_ENSG00000242798.1	19	-0.00237773	0.037022	0.948791	0.060838	-0.0538232	0.0453792	0.259725	1.00839e-12	0.993823	FALSE
Brain_Cortex_chr7_100032719_A2_ENSG00000244219.6	18	-0.00220007	0.0494638	0.964523	-0.0110638	-0.0135424	-0.0435218	0.656254	2.55103e-11	0.995421	FALSE
Brain_Cortex_chr7_100032719_A2_ENSG00000273407.1	6	0.10156	0.0827564	0.219741	-0.0690793	-0.0479647	-0.325495	0.0253662	5.31463e-06	0.769554	FALSE
Brain_Cortex_chr7_100032719_A2_ENSG00000274993.1	4	-0.0615456	0.0948473	0.516408	-0.0682012	-0.102247	-0.111675	0.706905	0.00376707	0.917463	FALSE
Brain_Cortex_chr7_100032719_A2_ENSG00000284523.1	9	0.0213769	0.0413759	0.6054	0.0196999	0.0267791	-0.145961	0.193423	3.82269e-06	0.939946	FALSE
Brain_Cortex_chr7_100032719_B2_ENSG00000021461.16	10	-0.0335859	0.0378945	0.375456	-0.006333	-0.00930321	-0.0256333	0.927266	6.96354e-06	0.866951	FALSE
Brain_Cortex_chr7_100032719_B2_ENSG00000066923.17	8	-0.00157812	0.0204656	0.938536	-0.00775118	-0.00829341	-0.0845037	0.147151	1.21519e-22	0.993025	FALSE
Brain_Cortex_chr7_100032719_B2_ENSG00000077080.9	3	-0.0477615	0.350327	0.891557	-0.170407	-0.180435	-0.96397	0.563893	0.00571477	0.987371	FALSE
Brain_Cortex_chr7_100032719_B2_ENSG00000077454.15	13	0.131972	0.0708791	0.0626124	0.123719	0.110486	-0.0718688	0.0221581	2.35388e-05	0.509591	FALSE
Brain_Cortex_chr7_100032719_B2_ENSG00000078319.9	9	0.0100835	0.0539539	0.851746	0.0176027	0.0239827	0.0654459	0.646669	4.37576e-06	0.982862	FALSE
Brain_Cortex_chr7_100032719_B2_ENSG00000078487.17	3	-0.0220664	0.0694222	0.750593	-0.00132713	0.00289354	0.126125	0.285954	2.59954e-31	0.968582	FALSE
Brain_Cortex_chr7_100032719_B2_ENSG00000085514.15	5	0.00923165	0.0119945	0.441503	0.00847243	0.00809656	0.000767034	0.823413	1.66629e-212	0.893815	FALSE
Brain_Cortex_chr7_100032719_B2_ENSG00000087077.13	1	0.130488	0.157065	0.406092					0.0146985	0.879588	FALSE
Brain_Cortex_chr7_100032719_B2_ENSG00000087085.13	8	-0.190551	0.13112	0.146151	-0.179474	-0.182171	-0.205891	0.943031	0.0013707	0.687721	FALSE
Brain_Cortex_chr7_100032719_B2_ENSG00000087087.18	12	-0.107629	0.0799828	0.178414	0.0121011	0.0289697	0.0787833	0.125639	3.89193e-06	0.727923	FALSE
Brain_Cortex_chr7_100032719_B2_ENSG00000106244.12	12	-0.0766916	0.0539292	0.155003	-0.0463772	-0.0554431	-0.17825	0.333698	1.53403e-08	0.69849	FALSE
Brain_Cortex_chr7_100032719_B2_ENSG00000106245.10	10	0.0196991	0.0463915	0.671109	0.0602165	0.0618386	0.190508	0.13003	1.50992e-06	0.954855	FALSE
Brain_Cortex_chr7_100032719_B2_ENSG00000106246.17	12	0.0402581	0.045579	0.377096	-0.00973325	-0.0332897	-0.0980295	0.133007	2.08233e-07	0.867118	FALSE
Brain_Cortex_chr7_100032719_B2_ENSG00000106258.13	9	-0.0131067	0.0186089	0.48123	-0.0203542	-0.0185844	-0.0458485	0.266916	1.34204e-11	0.907308	FALSE
Brain_Cortex_chr7_100032719_B2_ENSG00000106261.16	18	-0.00340348	0.0382511	0.9291	-0.0175072	-0.0189836	-0.0250355	0.647437	1.49208e-18	0.991772	FALSE
Brain_Cortex_chr7_100032719_B2_ENSG00000106290.14	14	0.00241434	0.0418623	0.954009	0.0347126	0.0287859	0.000896145	0.975564	8.07879e-11	0.994358	FALSE
Brain_Cortex_chr7_100032719_B2_ENSG00000106327.12	16	0.00851845	0.0707503	0.904165	-0.0538499	-0.0723	-0.0578405	0.550801	2.72401e-06	0.98919	FALSE
Brain_Cortex_chr7_100032719_B2_ENSG00000106330.11	15	-0.0819808	0.0616203	0.183381	-0.0788046	-0.0880863	-0.212927	0.0766177	2.15101e-07	0.733002	FALSE
Brain_Cortex_chr7_100032719_B2_ENSG00000106333.12	5	0.0939251	0.131623	0.475479	0.0363648	0.0012387	0.837953	0.176656	0.00213822	0.905518	FALSE
Brain_Cortex_chr7_100032719_B2_ENSG00000106336.12	12	-0.00808004	0.0348142	0.816468	-0.0519478	-0.0476018	-0.102827	0.202506	3.47358e-09	0.978579	FALSE
Brain_Cortex_chr7_100032719_B2_ENSG00000106351.12	4	-0.0343937	0.095338	0.718282	0.0292309	0.0310433	-0.00732989	0.911194	0.00110297	0.963635	FALSE
Brain_Cortex_chr7_100032719_B2_ENSG00000121716.20	4	-0.00533919	0.0428236	0.900778	0.0097841	0.0120945	0.107659	0.0399363	9.10074e-172	0.988608	FALSE
Brain_Cortex_chr7_100032719_B2_ENSG00000130427.2	4	-0.057462	0.0309985	0.0637821	-0.0398983	-0.0396031	0.0623041	0.326431	0.000471549	0.513139	FALSE
Brain_Cortex_chr7_100032719_B2_ENSG00000130429.12	14	-0.0164753	0.0601708	0.784231	0.0138086	0.0623641	-0.030957	0.845604	6.05245e-10	0.974648	FALSE
Brain_Cortex_chr7_100032719_B2_ENSG00000146826.16	14	0.00509715	0.0889989	0.954328	-0.0384407	-0.0448666	-0.214865	0.115708	7.23284e-07	0.994425	FALSE
Brain_Cortex_chr7_100032719_B2_ENSG00000146828.17	12	0.0584383	0.116226	0.615107	0.0456498	0.0132288	-0.0379627	0.422512	2.49039e-06	0.942046	FALSE
Brain_Cortex_chr7_100032719_B2_ENSG00000146830.9	3	0.202365	0.0946997	0.0326048	0.145453	0.122782	-0.0232863	0.787285	5.01667e-05	0.384634	FALSE
Brain_Cortex_chr7_100032719_B2_ENSG00000146833.15	6	-0.0771285	0.0384911	0.0450915	-0.0678995	-0.0675691	-0.0655898	0.916126	4.32892e-17	0.444588	FALSE
Brain_Cortex_chr7_100032719_B2_ENSG00000146834.13	4	0.0145693	0.0480685	0.761817	0.0216091	0.0176343	0.0098838	0.965085	1.26791e-06	0.970829	FALSE
Brain_Cortex_chr7_100032719_B2_ENSG00000160813.6	14	0.068667	0.0305886	0.0247772	0.0755546	0.0821267	0.171256	0.118145	2.46882e-10	0.333912	FALSE
Brain_Cortex_chr7_100032719_B2_ENSG00000160862.12	8	-0.0200618	0.0259003	0.438589	-0.00918899	-0.0107268	0.238718	0.036732	3.28937e-11	0.892509	FALSE
Brain_Cortex_chr7_100032719_B2_ENSG00000160868.14	18	0.00485655	0.0198634	0.806845	-0.0158276	-0.0185462	-0.00730399	0.671219	1.05969e-11	0.977314	FALSE
Brain_Cortex_chr7_100032719_B2_ENSG00000160908.14	12	0.0558328	0.0329767	0.0904373	-0.00856985	-0.0122544	0.0532227	0.967216	2.22237e-06	0.583679	FALSE
Brain_Cortex_chr7_100032719_B2_ENSG00000160917.14	8	0.0475381	0.0266773	0.0747543	0.0484341	0.0513226	0.131594	0.163245	1.07748e-14	0.545004	FALSE
Brain_Cortex_chr7_100032719_B2_ENSG00000166508.17	16	-0.0638324	0.0403775	0.113904	-0.0950722	-0.11938	-0.0747603	0.883707	4.26933e-15	0.633491	FALSE
Brain_Cortex_chr7_100032719_B2_ENSG00000166526.16	9	0.0252158	0.0579581	0.663513	0.0213971	0.0379117	-0.0607899	0.425225	2.2342e-06	0.953208	FALSE
Brain_Cortex_chr7_100032719_B2_ENSG00000166529.14	5	-0.00239477	0.0277521	0.931235	0.00802691	0.00700643	0.0570985	0.290557	3.78238e-15	0.991934	FALSE
Brain_Cortex_chr7_100032719_B2_ENSG00000166924.8	11	-0.0418751	0.110754	0.705363	0.0387717	0.0179053	0.0497714	0.493845	1.05357e-10	0.96166	FALSE
Brain_Cortex_chr7_100032719_B2_ENSG00000166925.8	3	0.091542	0.167347	0.584366	0.00850401	0.00839957	-0.561152	0.792852	0.000144143	0.93575	FALSE
Brain_Cortex_chr7_100032719_B2_ENSG00000166997.7	3	-0.00967092	0.0813834	0.905409	0.00498159	0.00235524	0.13004	0.585351	0.00184559	0.989417	FALSE
Brain_Cortex_chr7_100032719_B2_ENSG00000168090.9	8	0.0290536	0.0828132	0.725714	-0.0187359	-0.0149329	0.180153	0.295655	3.9727e-07	0.964757	FALSE
Brain_Cortex_chr7_100032719_B2_ENSG00000169894.17	9	-0.0518756	0.0494056	0.293721	-0.0550009	-0.0421567	-0.123171	0.192917	0.000998361	0.821548	FALSE
Brain_Cortex_chr7_100032719_B2_ENSG00000172336.4	12	0.127533	0.112278	0.25601	0.158703	0.14534	-0.0580335	0.288098	5.22786e-05	0.796212	FALSE
Brain_Cortex_chr7_100032719_B2_ENSG00000172354.9	10	-0.00116799	0.107049	0.991295	0.0114609	0.00205147	-0.278363	0.151155	2.29965e-05	0.999062	FALSE
Brain_Cortex_chr7_100032719_B2_ENSG00000176125.4	14	0.0817448	0.0391849	0.0369669	0.0664621	0.085902	0.108574	0.600176	2.29346e-07	0.408957	FALSE
Brain_Cortex_chr7_100032719_B2_ENSG00000176402.5	17	0.00667797	0.0236398	0.777569	0.0138362	0.0203353	0.0839782	0.0504887	1.57833e-12	0.973814	FALSE
Brain_Cortex_chr7_100032719_B2_ENSG00000184414.2	13	-0.00928684	0.0421167	0.82548	-0.0312145	-0.0285795	-0.0566765	0.590025	1.14014e-07	0.979798	FALSE
Brain_Cortex_chr7_100032719_B2_ENSG00000185955.4	15	-0.00217939	0.0446382	0.96106	-0.000624043	-0.00649618	0.105045	0.212226	1.72169e-10	0.995016	FALSE
Brain_Cortex_chr7_100032719_B2_ENSG00000188186.10	8	-0.206298	0.056503	0.00026113	-0.187753	-0.211714	-0.199853	0.982367	3.78942e-09	0.014591	TRUE
Brain_Cortex_chr7_100032719_B2_ENSG00000196411.9	13	0.0382624	0.0866538	0.658812	0.0810777	-0.0072934	-0.269128	0.000410501	8.95228e-08	0.951784	FALSE
Brain_Cortex_chr7_100032719_B2_ENSG00000196652.11	8	0.00589264	0.0286289	0.836925	0.0376684	0.0504258	-0.070406	0.349308	6.86784e-08	0.980782	FALSE
Brain_Cortex_chr7_100032719_B2_ENSG00000197037.10	16	-0.0297151	0.033436	0.374156	-0.014764	0.151638	-0.151469	0.094088	2.76207e-09	0.866469	FALSE
Brain_Cortex_chr7_100032719_B2_ENSG00000197093.10	18	0.00688984	0.0509805	0.892496	-0.0225864	-0.0203719	-0.0416589	0.476237	5.46889e-11	0.987495	FALSE
Brain_Cortex_chr7_100032719_B2_ENSG00000197343.10	10	-0.00013157	0.0358243	0.99707	-0.0227925	-0.0473767	-0.0728334	0.350452	2.50031e-06	0.999648	FALSE
Brain_Cortex_chr7_100032719_B2_ENSG00000198556.13	18	0.0308122	0.0401622	0.442965	0.0787445	0.0688333	0.0914228	0.39093	1.40175e-12	0.894536	FALSE
Brain_Cortex_chr7_100032719_B2_ENSG00000198742.9	7	-0.090693	0.0661708	0.170503	-0.0581751	-0.0746553	-0.302352	0.1316	0.000587883	0.718283	FALSE
Brain_Cortex_chr7_100032719_B2_ENSG00000205277.9	5	0.0396777	0.0876072	0.650617	0.0350454	0.0420087	0.307798	0.211205	0.00222374	0.949691	FALSE
Brain_Cortex_chr7_100032719_B2_ENSG00000205307.11	10	-0.0220579	0.0496972	0.657154	0.0290429	0.0342822	0.141692	0.097769	1.67161e-16	0.951334	FALSE
Brain_Cortex_chr7_100032719_B2_ENSG00000213413.2	9	-0.00685106	0.0196098	0.726813	-0.0075137	-0.00680764	-0.0934972	0.297394	3.26596e-17	0.965059	FALSE
Brain_Cortex_chr7_100032719_B2_ENSG00000213420.7	18	-0.00554643	0.026694	0.835402	-0.0412786	-0.0442771	-0.051888	0.157757	1.87766e-15	0.980728	FALSE
Brain_Cortex_chr7_100032719_B2_ENSG00000214142.2	16	0.0184405	0.0317099	0.560878	0.00498471	0.0243499	0.027479	0.879625	1.03694e-07	0.929575	FALSE
Brain_Cortex_chr7_100032719_B2_ENSG00000214300.7	9	-0.0703328	0.0330154	0.033147	-0.0403071	-0.0436916	0.0367559	0.123938	6.16689e-10	0.38778	FALSE
Brain_Cortex_chr7_100032719_B2_ENSG00000214309.4	12	-0.00570294	0.0214956	0.790773	-0.00893648	-0.00554936	0.0237686	0.334694	2.14227e-19	0.975289	FALSE
Brain_Cortex_chr7_100032719_B2_ENSG00000221838.9	9	-0.00817087	0.027936	0.769916	-0.0259158	-0.0378048	0.0969751	0.178407	5.01059e-11	0.972245	FALSE
Brain_Cortex_chr7_100032719_B2_ENSG00000221909.2	16	0.00172922	0.02608	0.947135	-0.0121238	-0.0165338	-0.0483789	0.395778	1.75033e-11	0.993724	FALSE
Brain_Cortex_chr7_100032719_B2_ENSG00000224729.5	8	0.0307127	0.0559482	0.583041	0.0762168	0.0633696	0.0990656	0.606604	4.84024e-05	0.935399	FALSE
Brain_Cortex_chr7_100032719_B2_ENSG00000228335.1	2	-0.0142815	0.0476637	0.764458					0.00161643	0.97137	FALSE
Brain_Cortex_chr7_100032719_B2_ENSG00000237640.1	12	0.0172323	0.0264039	0.513987	0.0212545	0.0301624	0.0415143	0.8023	3.55765e-10	0.916653	FALSE
Brain_Cortex_chr7_100032719_B2_ENSG00000239521.7	12	0.0229211	0.0313867	0.465218	0.0430351	0.065052	-0.0100204	0.515259	4.13058e-19	0.902293	FALSE
Brain_Cortex_chr7_100032719_B2_ENSG00000241468.7	18	-0.00235865	0.045861	0.958983	-0.0103867	-0.0141337	0.0202088	0.721971	2.31754e-11	0.994796	FALSE
Brain_Cortex_chr7_100032719_B2_ENSG00000241685.9	10	-0.0252294	0.0498026	0.612445	-0.0361011	-0.0364027	-0.0993556	0.510236	8.04736e-07	0.941621	FALSE
Brain_Cortex_chr7_100032719_B2_ENSG00000242294.6	5	0.034514	0.0394586	0.381744	0.025416	0.025528	-0.0350216	0.239264	1.10703e-148	0.869483	FALSE
Brain_Cortex_chr7_100032719_B2_ENSG00000242798.1	19	-0.009765	0.024467	0.689812	0.018344	0.0393541	0.0210644	0.308181	8.03549e-13	0.958691	FALSE
Brain_Cortex_chr7_100032719_B2_ENSG00000244219.6	18	-0.0401777	0.0313426	0.199881	-0.0557896	-0.0356426	-0.0922367	0.380417	1.96244e-11	0.749657	FALSE
Brain_Cortex_chr7_100032719_B2_ENSG00000273407.1	6	0.0782473	0.0579449	0.176896	0.013187	0.00430488	-0.210666	0.0170088	4.9038e-06	0.726105	FALSE
Brain_Cortex_chr7_100032719_B2_ENSG00000274993.1	4	-0.0598919	0.0735467	0.415451	-0.0782351	-0.0836749	-0.161614	0.324261	0.00379896	0.883253	FALSE
Brain_Cortex_chr7_100032719_B2_ENSG00000284523.1	10	0.0125863	0.0180772	0.486271	0.0186361	0.0191049	0.012642	0.998752	2.09472e-07	0.908716	FALSE
Brain_Cortex_chr7_75634474_A2_ENSG00000005486.16	5	-0.043656	0.142575	0.759454	-0.104035	-0.105569	-0.381911	0.437859	5.43441e-07	0.970405	FALSE
Brain_Cortex_chr7_75634474_A2_ENSG00000091073.19	12	0.00131561	0.064243	0.983662	0.0433261	0.0490134	-0.0308985	0.759528	2.37713e-06	0.997956	FALSE
Brain_Cortex_chr7_75634474_A2_ENSG00000106211.8	16	-0.0355025	0.0680814	0.602038	0.0243933	0.0241074	-0.20024	0.155887	9.70861e-12	0.939244	FALSE
Brain_Cortex_chr7_75634474_A2_ENSG00000127946.16	15	-0.0836996	0.052786	0.112821	-0.0109059	-0.0323568	0.0102185	0.268511	1.33632e-13	0.63134	FALSE
Brain_Cortex_chr7_75634474_A2_ENSG00000127948.15	12	-0.000112724	0.0470424	0.998088	0.0318696	0.0225224	0.122394	0.156559	1.50988e-13	0.999754	FALSE
Brain_Cortex_chr7_75634474_A2_ENSG00000127952.16	6	0.00891988	0.0222991	0.689148	-0.000175111	0.000669754	-0.00787927	0.634151	2.88222e-26	0.958505	FALSE
Brain_Cortex_chr7_75634474_A2_ENSG00000127957.17	10	-0.052621	0.0309283	0.08887	-0.0608152	-0.0609567	-0.00876067	0.679677	1.29732e-13	0.580648	FALSE
Brain_Cortex_chr7_75634474_A2_ENSG00000146700.8	11	-0.0115297	0.0506037	0.819768	-0.0412743	-0.0275204	-0.0343187	0.740102	5.53633e-06	0.979021	FALSE
Brain_Cortex_chr7_75634474_A2_ENSG00000146701.11	13	0.152895	0.0853296	0.0731616	0.112159	0.106045	0.378139	0.380049	3.12367e-12	0.540372	FALSE
Brain_Cortex_chr7_75634474_A2_ENSG00000165178.9	9	0.00747867	0.0437185	0.864173	-0.0028624	-0.00157809	-0.00985295	0.838547	2.6187e-07	0.984015	FALSE
Brain_Cortex_chr7_75634474_A2_ENSG00000170027.6	3	-0.166185	0.254998	0.514587	-0.193112	-0.18703	-0.431989	0.62687	0.00029137	0.91687	FALSE
Brain_Cortex_chr7_75634474_A2_ENSG00000170092.14	9	0.0425372	0.0254365	0.0944678	0.0140882	0.0313067	-0.0157548	0.350299	8.17786e-11	0.593495	FALSE
Brain_Cortex_chr7_75634474_A2_ENSG00000174428.16	4	0.176355	0.0946876	0.0625331	0.134794	0.122086	-0.0272836	0.446012	0.000179201	0.50934	FALSE
Brain_Cortex_chr7_75634474_A2_ENSG00000177679.15	7	-0.192758	0.0908852	0.0339308	-0.164137	-0.206412	-0.0208298	0.491529	1.38693e-06	0.392046	FALSE
Brain_Cortex_chr7_75634474_A2_ENSG00000178809.11	12	0.00678188	0.0392695	0.862886	0.00581275	0.00963862	0.120973	0.255411	4.28414e-10	0.983857	FALSE
Brain_Cortex_chr7_75634474_A2_ENSG00000188372.14	8	0.0158222	0.0296076	0.593068	0.0341751	0.0370097	0.0718383	0.396979	3.63651e-18	0.937257	FALSE
Brain_Cortex_chr7_75634474_A2_ENSG00000189077.10	5	0.141513	0.0554527	0.0107121	0.137556	0.13808	0.183714	0.635687	5.69606e-13	0.206623	FALSE
Brain_Cortex_chr7_75634474_A2_ENSG00000205485.13	10	-0.00770106	0.0373006	0.836432	0.00433627	-0.01502	-0.00206018	0.940052	5.98712e-08	0.980782	FALSE
Brain_Cortex_chr7_75634474_A2_ENSG00000205583.13	9	0.0353199	0.0195937	0.0714492	0.0209582	0.0228527	-0.0546089	0.0798563	2.75629e-16	0.536162	FALSE
Brain_Cortex_chr7_75634474_A2_ENSG00000223705.9	10	0.0104502	0.0516406	0.839633	0.0521253	0.0567973	0.0739285	0.556348	2.12738e-13	0.981194	FALSE
Brain_Cortex_chr7_75634474_A2_ENSG00000227038.3	9	0.0458815	0.0358005	0.199987	0.0241666	0.0212972	-0.0243892	0.0595997	3.81981e-07	0.749793	FALSE
Brain_Cortex_chr7_75634474_A2_ENSG00000230882.1	11	-0.0379052	0.0256393	0.139301	-0.0556886	-0.0508587	-0.0919912	0.27583	8.11862e-15	0.675935	FALSE
Brain_Cortex_chr7_75634474_A2_ENSG00000243566.6	6	0.0243714	0.0255356	0.339876	0.0293375	0.0360696	0.0525661	0.643952	5.57178e-09	0.849085	FALSE
Brain_Cortex_chr7_75634474_A2_ENSG00000272391.5	11	0.0192804	0.0444336	0.664351	0.00761862	-0.00961056	-0.0311068	0.719714	1.15907e-12	0.953422	FALSE
Brain_Cortex_chr7_75634474_A2_ENSG00000274070.1	1	-0.129882	0.0872587	0.136625					0.00237483	0.671634	FALSE
Brain_Cortex_chr7_75634474_A2_ENSG00000274523.4	2	0.127122	0.0736188	0.0842098					7.318e-05	0.568395	FALSE
Brain_Cortex_chr7_75634474_A2_ENSG00000277053.4	8	0.0360433	0.0427042	0.398658	-0.0130168	-0.0115746	-0.0828209	0.630313	6.04785e-07	0.876915	FALSE
Brain_Cortex_chr7_75634474_A2_ENSG00000278416.1	5	0.0213722	0.0155101	0.168218	0.0182944	0.0166369	-0.00281658	0.45804	2.20856e-22	0.714933	FALSE
Brain_Cortex_chr7_75634474_A2_ENSG00000280388.1	5	-0.0205916	0.0359171	0.566436	-0.059853	-0.05966	-0.0966585	0.266693	6.27921e-06	0.93099	FALSE
Brain_Cortex_chr8_60515641_B2_ENSG00000177182.10	9	0.0640244	0.063186	0.310932	0.0149091	-0.0344631	0.281574	0.119907	2.21613e-05	0.831457	FALSE
Brain_Cortex_chr8_60515641_B2_ENSG00000254802.1	7	-0.0166123	0.0275934	0.547147	0.00133596	0.00252388	-0.0722355	0.635663	3.81017e-05	0.925751	FALSE
Brain_Cortex_chr9_133263862_B2_ENSG00000107290.13	7	0.0369383	0.0561786	0.51085	-0.0445873	-0.0141021	0.088371	0.699685	3.61353e-05	0.915805	FALSE
Brain_Cortex_chr9_133263862_B2_ENSG00000119440.8	6	0.0224363	0.0230059	0.329442	0.000242446	-0.0251368	0.0799292	0.769321	3.687e-12	0.843152	FALSE
Brain_Cortex_chr9_133263862_B2_ENSG00000123453.17	7	0.0327832	0.0277416	0.237311	0.0377799	0.0331315	0.0568594	0.730956	2.56214e-18	0.783496	FALSE
Brain_Cortex_chr9_133263862_B2_ENSG00000123454.10	10	-0.0121131	0.017821	0.496686	3.35103e-05	-0.00248405	-0.0257527	0.582287	1.65449e-38	0.911564	FALSE
Brain_Cortex_chr9_133263862_B2_ENSG00000125482.12	3	0.0185226	0.0529976	0.726715	-0.00306652	-0.004098	-0.014561	0.797353	0.000170568	0.965037	FALSE
Brain_Cortex_chr9_133263862_B2_ENSG00000125484.11	13	0.0620208	0.0353837	0.0796356	0.051798	0.0429583	0.1107	0.30834	6.83648e-10	0.557788	FALSE
Brain_Cortex_chr9_133263862_B2_ENSG00000125485.17	10	0.021838	0.0214378	0.308361	0.0152408	0.0532399	0.0247652	0.96198	2.68768e-10	0.830028	FALSE
Brain_Cortex_chr9_133263862_B2_ENSG00000148248.13	9	0.0535218	0.0411259	0.193117	0.0387474	0.0310658	0.149523	0.280748	1.51966e-10	0.741893	FALSE
Brain_Cortex_chr9_133263862_B2_ENSG00000148288.11	7	0.0362001	0.0262202	0.167396	0.0274213	0.0181383	0.0190679	0.739699	5.41997e-16	0.714261	FALSE
Brain_Cortex_chr9_133263862_B2_ENSG00000148290.9	7	-0.0293894	0.0430633	0.494942	-0.00739108	-0.00855747	0.04531	0.302545	7.12675e-46	0.910976	FALSE
Brain_Cortex_chr9_133263862_B2_ENSG00000148291.9	13	0.0420627	0.0421377	0.318172	0.0803928	0.0827738	-0.012955	0.431504	6.17051e-15	0.836292	FALSE
Brain_Cortex_chr9_133263862_B2_ENSG00000148296.6	10	0.0212971	0.0325099	0.512407	0.00576215	0.00793411	-0.192515	0.0550395	7.57988e-18	0.916093	FALSE
Brain_Cortex_chr9_133263862_B2_ENSG00000148297.15	11	0.0548535	0.0357826	0.125285	0.0455821	0.0517027	-0.0289091	0.344486	7.13318e-16	0.652884	FALSE
Brain_Cortex_chr9_133263862_B2_ENSG00000148300.11	12	-0.027582	0.0221923	0.213918	-0.0157012	-0.0185252	0.0261773	0.326883	4.93131e-24	0.764072	FALSE
Brain_Cortex_chr9_133263862_B2_ENSG00000148303.16	15	-0.00951583	0.0596548	0.873263	0.0642486	0.0797089	0.0970636	0.298296	2.12221e-11	0.985408	FALSE
Brain_Cortex_chr9_133263862_B2_ENSG00000148308.17	14	-0.0302931	0.0293379	0.30181	-0.0125811	-0.0171603	-0.014479	0.645598	4.87414e-13	0.825399	FALSE
Brain_Cortex_chr9_133263862_B2_ENSG00000160271.14	8	0.0817936	0.111001	0.461198	0.053334	0.0541776	-0.130008	0.186064	3.4389e-11	0.900668	FALSE
Brain_Cortex_chr9_133263862_B2_ENSG00000160293.16	12	0.00431364	0.027596	0.875785	-0.00778808	-0.0239092	-0.000600781	0.912554	2.54167e-11	0.985574	FALSE
Brain_Cortex_chr9_133263862_B2_ENSG00000160323.18	8	-0.0356411	0.0223779	0.111229	-0.0267061	-0.0313731	-0.0292354	0.912177	2.32295e-33	0.627864	FALSE
Brain_Cortex_chr9_133263862_B2_ENSG00000160325.14	9	0.012095	0.0311412	0.697725	0.038404	0.0145641	-0.00483791	0.642446	5.76874e-17	0.960369	FALSE
Brain_Cortex_chr9_133263862_B2_ENSG00000160326.13	10	0.0152443	0.0420784	0.71714	0.027923	0.0487202	0.0502251	0.749822	2.84657e-17	0.963535	FALSE
Brain_Cortex_chr9_133263862_B2_ENSG00000165695.9	10	-0.000334666	0.0136839	0.980488	0.000511148	-0.000385529	0.0143379	0.468513	1.34401e-35	0.997279	FALSE
Brain_Cortex_chr9_133263862_B2_ENSG00000165698.15	14	-0.0361157	0.0293599	0.218658	-0.0400303	-0.0397606	-0.0957809	0.396502	6.70239e-13	0.768615	FALSE
Brain_Cortex_chr9_133263862_B2_ENSG00000165699.13	13	0.00593951	0.0256102	0.8166	0.00463122	0.000845924	-4.23123e-05	0.922689	1.24839e-25	0.978596	FALSE
Brain_Cortex_chr9_133263862_B2_ENSG00000169925.16	13	0.00719796	0.031804	0.82095	-0.00521132	-0.0090521	-0.00966528	0.717281	5.65061e-09	0.979242	FALSE
Brain_Cortex_chr9_133263862_B2_ENSG00000170835.14	10	0.0204822	0.024685	0.406683	0.0346971	0.0338711	0.0586543	0.292059	1.44629e-11	0.879864	FALSE
Brain_Cortex_chr9_133263862_B2_ENSG00000175164.13	7	0.0486166	0.0147371	0.000970518	0.0559051	0.0579951	0.0868822	0.272439	9.33245e-26	0.0399966	TRUE
Brain_Cortex_chr9_133263862_B2_ENSG00000196205.8	15	0.0380547	0.0187283	0.0421605	0.0344334	-0.274601	0.0740493	0.17687	1.77679e-17	0.43234	FALSE
Brain_Cortex_chr9_133263862_B2_ENSG00000196363.9	10	0.0696026	0.0405137	0.0857966	0.00559704	0.010521	-0.0200074	0.185528	7.49066e-07	0.572127	FALSE
Brain_Cortex_chr9_133263862_B2_ENSG00000196990.8	6	-0.11728	0.164864	0.476854	-0.0914779	-0.0863782	0.556733	0.0374905	2.61166e-07	0.90598	FALSE
Brain_Cortex_chr9_133263862_B2_ENSG00000197859.9	12	-0.000456557	0.0230614	0.984205	-0.00885898	-0.00186843	-0.0355044	0.304686	2.53428e-16	0.997977	FALSE
Brain_Cortex_chr9_133263862_B2_ENSG00000198870.7	9	0.0110109	0.0253251	0.66372	0.00217833	0.00590153	-0.038186	0.0728763	3.75295e-14	0.953208	FALSE
Brain_Cortex_chr9_133263862_B2_ENSG00000221676.1	8	0.0244941	0.0201451	0.22403	0.0223608	0.020253	0.0128132	0.681978	4.44148e-07	0.773374	FALSE
Brain_Cortex_chr9_133263862_B2_ENSG00000225756.1	13	-0.036611	0.0198347	0.0649207	-0.0443515	-0.0420599	0.0479375	0.109634	1.97034e-28	0.516538	FALSE
Brain_Cortex_chr9_133263862_B2_ENSG00000235106.9	11	0.108853	0.065273	0.0953836	0.129697	0.124433	0.164112	0.684927	1.68757e-07	0.595429	FALSE
Brain_Cortex_chr9_133263862_B2_ENSG00000235138.1	4	0.0329722	0.0246353	0.180762	0.0337326	0.0420094	0.00936018	0.700128	6.65032e-07	0.730453	FALSE
Brain_Cortex_chr9_133263862_B2_ENSG00000273249.1	6	0.00101955	0.0358617	0.977319	-0.00463397	-0.000754903	0.0117576	0.91769	0.000358533	0.997091	FALSE
Brain_Cortex_chr9_133263862_B2_ENSG00000273473.1	9	0.0119214	0.025684	0.642537	-0.0297675	-0.0293671	0.0404527	0.352961	1.7476e-05	0.948191	FALSE
Brain_Cortex_chr9_133271182_A2_ENSG00000107290.13	6	0.0123319	0.0854871	0.885299	-0.0315929	-0.0321419	0.130174	0.547869	5.77829e-05	0.98639	FALSE
Brain_Cortex_chr9_133271182_A2_ENSG00000119440.8	6	0.0206274	0.0288164	0.474103	-0.0137044	-0.0322355	0.081129	0.807888	4.56833e-12	0.905053	FALSE
Brain_Cortex_chr9_133271182_A2_ENSG00000123453.17	7	-0.0306719	0.0413254	0.457963	-0.02845	-0.0179795	-0.111039	0.418327	2.6334e-18	0.899356	FALSE
Brain_Cortex_chr9_133271182_A2_ENSG00000123454.10	10	-0.00955015	0.0210956	0.650759	0.00646141	0.00580306	-0.0144174	0.882286	1.86842e-38	0.949691	FALSE
Brain_Cortex_chr9_133271182_A2_ENSG00000125482.12	3	0.0428764	0.0841566	0.610413	0.00763447	0.000984059	0.0166807	0.911762	0.000180515	0.940932	FALSE
Brain_Cortex_chr9_133271182_A2_ENSG00000125484.11	12	-0.0011306	0.0499029	0.981925	0.0216507	0.00665933	-0.00868037	0.90965	5.8784e-09	0.997488	FALSE
Brain_Cortex_chr9_133271182_A2_ENSG00000125485.17	10	-0.0121882	0.0308813	0.693081	-0.0011263	0.00179402	-0.0188348	0.942463	3.04883e-10	0.959448	FALSE
Brain_Cortex_chr9_133271182_A2_ENSG00000148248.13	10	0.0101326	0.0625147	0.87124	0.0247293	0.0534238	0.105763	0.329506	2.71138e-10	0.98516	FALSE
Brain_Cortex_chr9_133271182_A2_ENSG00000148288.11	7	0.0134412	0.0423529	0.750968	0.0315011	0.0133835	-0.0304406	0.629173	6.82226e-16	0.968582	FALSE
Brain_Cortex_chr9_133271182_A2_ENSG00000148290.9	7	-0.0438673	0.0464397	0.34486	-0.0250718	-0.0251702	0.0311874	0.343394	8.50276e-46	0.85196	FALSE
Brain_Cortex_chr9_133271182_A2_ENSG00000148291.9	12	-0.00255586	0.0759024	0.973138	0.033623	0.0616058	-0.07593	0.568281	9.75344e-15	0.996677	FALSE
Brain_Cortex_chr9_133271182_A2_ENSG00000148296.6	9	0.0346109	0.0342857	0.312741	0.0165011	0.0226128	-0.0192609	0.36759	1.21514e-17	0.832843	FALSE
Brain_Cortex_chr9_133271182_A2_ENSG00000148297.15	11	0.097916	0.0717124	0.172128	0.128787	0.0934901	-0.0088812	0.532784	1.07603e-15	0.720568	FALSE
Brain_Cortex_chr9_133271182_A2_ENSG00000148300.11	12	-0.0267066	0.0380116	0.482311	-0.0490683	-0.0363038	-0.0966394	0.413113	6.18311e-24	0.907586	FALSE
Brain_Cortex_chr9_133271182_A2_ENSG00000148303.16	11	-0.0934833	0.0756379	0.216484	-0.112559	-0.12453	0.0315705	0.415254	1.59831e-11	0.766798	FALSE
Brain_Cortex_chr9_133271182_A2_ENSG00000148308.17	14	-0.0484119	0.037766	0.199881	-0.0241411	-0.0208802	-0.0348081	0.758089	5.77502e-13	0.749657	FALSE
Brain_Cortex_chr9_133271182_A2_ENSG00000160271.14	8	0.0736442	0.137579	0.592451	0.0433752	0.0595602	-0.232248	0.138974	3.68739e-11	0.937228	FALSE
Brain_Cortex_chr9_133271182_A2_ENSG00000160293.16	11	0.0102164	0.0442102	0.817247	0.000152229	-0.0194966	0.0841037	0.482546	4.34039e-09	0.978673	FALSE
Brain_Cortex_chr9_133271182_A2_ENSG00000160323.18	8	-0.088132	0.0256596	0.0005933	-0.0737301	-0.0777181	-0.0348392	0.433605	3.42425e-33	0.0275994	TRUE
Brain_Cortex_chr9_133271182_A2_ENSG00000160325.14	9	0.0443569	0.036825	0.228384	0.0169548	0.0379297	0.0120221	0.435959	6.66308e-17	0.776254	FALSE
Brain_Cortex_chr9_133271182_A2_ENSG00000160326.13	10	0.0366526	0.0729855	0.615534	0.0808068	0.0637874	-0.0286951	0.728351	3.84552e-17	0.94218	FALSE
Brain_Cortex_chr9_133271182_A2_ENSG00000165695.9	10	-0.00462743	0.0259951	0.858714	-0.00903325	-0.00906203	-0.0188243	0.71303	2.76906e-35	0.983437	FALSE
Brain_Cortex_chr9_133271182_A2_ENSG00000165698.15	15	-0.0395277	0.0476509	0.406807	-0.0602086	-0.052603	-0.1002	0.589013	2.9414e-12	0.879937	FALSE
Brain_Cortex_chr9_133271182_A2_ENSG00000165699.13	13	0.0161913	0.0429493	0.706183	0.00397999	0.0131449	0.0125479	0.969532	2.25319e-25	0.961741	FALSE
Brain_Cortex_chr9_133271182_A2_ENSG00000169925.16	13	-0.0576175	0.0483993	0.233865	-0.042344	-0.0567465	-0.140523	0.23886	6.40838e-09	0.780502	FALSE
Brain_Cortex_chr9_133271182_A2_ENSG00000170835.14	10	0.0373743	0.0281452	0.184209	0.0721084	0.0620588	0.119822	0.0745095	1.5119e-11	0.733732	FALSE
Brain_Cortex_chr9_133271182_A2_ENSG00000175164.13	7	0.0774847	0.0220533	0.000442224	0.0933715	0.0979148	0.150575	0.187154	1.41213e-25	0.0218697	TRUE
Brain_Cortex_chr9_133271182_A2_ENSG00000196205.8	15	0.0266933	0.0264491	0.312863	0.0223858	-0.395842	0.0260262	0.986516	1.97176e-17	0.832945	FALSE
Brain_Cortex_chr9_133271182_A2_ENSG00000196363.9	11	0.0252397	0.0713818	0.723648	-0.0371156	-0.0567247	-0.100221	0.264299	2.97001e-06	0.964405	FALSE
Brain_Cortex_chr9_133271182_A2_ENSG00000196990.8	6	-0.20138	0.153031	0.188194	-0.0705943	-0.092859	0.412971	0.0454575	2.50886e-07	0.737637	FALSE
Brain_Cortex_chr9_133271182_A2_ENSG00000197859.9	12	-0.0059442	0.0281465	0.832741	-0.00658374	-0.00609539	-0.0298629	0.575302	2.81199e-16	0.980446	FALSE
Brain_Cortex_chr9_133271182_A2_ENSG00000198870.7	9	6.10049e-06	0.0420567	0.999884	-0.0300257	-0.0277283	-0.0830372	0.0678293	4.49443e-14	0.999952	FALSE
Brain_Cortex_chr9_133271182_A2_ENSG00000221676.1	8	-0.00437246	0.0292354	0.881111	-0.0180118	-0.0164115	-0.0505366	0.28872	4.97841e-07	0.986064	FALSE
Brain_Cortex_chr9_133271182_A2_ENSG00000225756.1	12	-0.0470385	0.0335246	0.160586	-0.0379353	-0.0410538	0.0322088	0.405108	3.92384e-28	0.705676	FALSE
Brain_Cortex_chr9_133271182_A2_ENSG00000235106.9	9	0.0664171	0.0823084	0.419707	0.0406879	0.0418926	-0.0800895	0.459527	1.25883e-09	0.884844	FALSE
Brain_Cortex_chr9_133271182_A2_ENSG00000235138.1	6	0.0253942	0.0367159	0.489162	0.00111701	0.00624719	-0.0419058	0.181559	8.44975e-09	0.909547	FALSE
Brain_Cortex_chr9_133271182_A2_ENSG00000273249.1	3	0.0398684	0.0677046	0.555956	0.0312092	0.0244123	-0.61151	0.281712	9.30007e-05	0.928272	FALSE
Brain_Cortex_chr9_133271182_A2_ENSG00000273473.1	9	0.0279165	0.0318385	0.380587	0.0233814	0.0108077	0.0567202	0.447846	1.85492e-05	0.86908	FALSE
Brain_Cortex_chr9_133271745_C2_ENSG00000107290.13	6	-0.0374487	0.0253705	0.139924	-0.0287457	-0.0208466	0.0101907	0.419122	5.28488e-05	0.677267	FALSE
Brain_Cortex_chr9_133271745_C2_ENSG00000119440.8	6	0.034121	0.0127964	0.00766583	0.0143052	0.0142252	0.149376	0.254585	4.61667e-12	0.168031	FALSE
Brain_Cortex_chr9_133271745_C2_ENSG00000123453.17	7	0.0143223	0.0130264	0.271558	0.00881602	0.00298233	-0.0262295	0.21676	2.40483e-18	0.80783	FALSE
Brain_Cortex_chr9_133271745_C2_ENSG00000123454.10	10	-0.0136099	0.0127643	0.286311	-0.00538664	-0.00763789	-0.00678668	0.697917	2.41147e-38	0.817321	FALSE
Brain_Cortex_chr9_133271745_C2_ENSG00000125482.12	3	0.0052734	0.0157942	0.738469	0.00377899	0.00343277	0.00407647	0.962793	0.000153068	0.966728	FALSE
Brain_Cortex_chr9_133271745_C2_ENSG00000125484.11	13	0.0241826	0.0170414	0.155883	0.0128066	0.0185779	0.0397728	0.521098	6.89441e-10	0.699968	FALSE
Brain_Cortex_chr9_133271745_C2_ENSG00000125485.17	10	0.00486872	0.0144966	0.736982	0.0064984	0.0101673	-0.020004	0.563445	3.21441e-10	0.966565	FALSE
Brain_Cortex_chr9_133271745_C2_ENSG00000148248.13	10	0.0738592	0.0249495	0.00307297	0.0331427	0.0565341	0.134209	0.10783	2.86185e-10	0.0915793	FALSE
Brain_Cortex_chr9_133271745_C2_ENSG00000148288.11	7	0.0341906	0.0141221	0.0154746	0.0209179	-0.00631438	0.0258925	0.78097	6.76158e-16	0.257461	FALSE
Brain_Cortex_chr9_133271745_C2_ENSG00000148290.9	7	-0.0301729	0.038083	0.42819	-0.00891957	-0.00812496	0.0390778	0.281197	3.64118e-45	0.888487	FALSE
Brain_Cortex_chr9_133271745_C2_ENSG00000148291.9	12	0.00147342	0.0471846	0.975089	0.0456067	0.03541	-0.0038068	0.947139	3.65906e-14	0.996935	FALSE
Brain_Cortex_chr9_133271745_C2_ENSG00000148296.6	9	0.0116726	0.00972846	0.230202	0.0174188	0.0182038	0.0171658	0.734014	8.24328e-18	0.777493	FALSE
Brain_Cortex_chr9_133271745_C2_ENSG00000148297.15	11	0.0329845	0.0253121	0.192537	0.00822108	0.00497566	-0.0343406	0.27425	8.38193e-16	0.741356	FALSE
Brain_Cortex_chr9_133271745_C2_ENSG00000148300.11	12	-0.0264446	0.013278	0.0464132	-0.0313486	-0.0291066	-0.0497989	0.503944	6.55856e-24	0.449744	FALSE
Brain_Cortex_chr9_133271745_C2_ENSG00000148303.16	14	-0.0221873	0.0401127	0.580178	0.003945	0.0126976	0.0212401	0.630129	1.90476e-11	0.934752	FALSE
Brain_Cortex_chr9_133271745_C2_ENSG00000148308.17	14	-0.0117203	0.0213523	0.583073	-0.030629	-0.0188665	0.00174573	0.591993	5.88107e-13	0.935399	FALSE
Brain_Cortex_chr9_133271745_C2_ENSG00000160271.14	8	0.0355346	0.0921378	0.699743	-0.00406614	-0.00164928	-0.130793	0.23506	6.02371e-11	0.960873	FALSE
Brain_Cortex_chr9_133271745_C2_ENSG00000160293.16	11	-0.00026344	0.0141704	0.985168	0.00223146	-0.000170467	-0.00465837	0.89638	4.04357e-09	0.998072	FALSE
Brain_Cortex_chr9_133271745_C2_ENSG00000160323.18	8	-0.0570784	0.0173807	0.0010234	-0.0540488	-0.0554863	-0.068057	0.801224	5.50022e-33	0.0415505	TRUE
Brain_Cortex_chr9_133271745_C2_ENSG00000160325.14	9	-0.013888	0.0203931	0.495863	-0.00457545	0.022037	-0.018364	0.854556	6.60427e-17	0.911159	FALSE
Brain_Cortex_chr9_133271745_C2_ENSG00000160326.13	10	0.0680254	0.029706	0.022024	0.0497107	0.0382445	0.163028	0.200516	3.93606e-17	0.314475	FALSE
Brain_Cortex_chr9_133271745_C2_ENSG00000165695.9	10	0.00663751	0.00741417	0.370655	0.00504852	0.00364817	-0.00042415	0.519045	1.39078e-35	0.864612	FALSE
Brain_Cortex_chr9_133271745_C2_ENSG00000165698.15	14	-0.0275945	0.0165528	0.095502	-0.0293584	-0.0243043	-0.0377759	0.769453	7.7558e-13	0.595699	FALSE
Brain_Cortex_chr9_133271745_C2_ENSG00000165699.13	13	-8.25471e-05	0.0169599	0.996117	0.00273532	0.00318504	0.00137541	0.971712	1.53761e-25	0.999463	FALSE
Brain_Cortex_chr9_133271745_C2_ENSG00000169925.16	13	-0.0194629	0.0137835	0.157938	-0.014503	-0.0190421	-0.0110279	0.695432	5.42378e-09	0.702743	FALSE
Brain_Cortex_chr9_133271745_C2_ENSG00000170835.14	10	0.025264	0.0216906	0.244124	0.0094564	0.0123081	0.0546407	0.380688	2.10661e-11	0.789049	FALSE
Brain_Cortex_chr9_133271745_C2_ENSG00000175164.13	7	0.0581019	0.00982229	3.31258e-09	0.0660491	0.0613834	0.0845987	0.224795	2.06591e-25	6.60705e-07	TRUE
Brain_Cortex_chr9_133271745_C2_ENSG00000196205.8	12	0.0107847	0.0140596	0.443042	0.0198686	0.0166071	0.0373273	0.196024	1.65379e-17	0.894584	FALSE
Brain_Cortex_chr9_133271745_C2_ENSG00000196363.9	11	0.018691	0.0228481	0.413326	0.00738087	0.00673388	0.00630772	0.716826	2.54386e-06	0.882607	FALSE
Brain_Cortex_chr9_133271745_C2_ENSG00000196990.8	6	-0.176299	0.136736	0.197281	0.0115116	0.0382421	0.318136	0.0968061	4.07556e-07	0.746748	FALSE
Brain_Cortex_chr9_133271745_C2_ENSG00000197859.9	12	0.00519282	0.0168012	0.757266	-0.000546269	-1.94717e-05	-0.0243389	0.229647	3.16047e-16	0.97006	FALSE
Brain_Cortex_chr9_133271745_C2_ENSG00000198870.7	9	0.0183657	0.0159469	0.249451	0.0178463	0.0180299	-0.00794455	0.135305	5.39519e-14	0.793237	FALSE
Brain_Cortex_chr9_133271745_C2_ENSG00000221676.1	8	-0.00286014	0.00946738	0.762573	3.93395e-05	0.00114353	0.00577425	0.520173	4.13911e-07	0.970962	FALSE
Brain_Cortex_chr9_133271745_C2_ENSG00000225756.1	13	-0.0100455	0.0122828	0.413442	-0.00288732	-0.00245038	-0.00069001	0.784238	2.07232e-28	0.882621	FALSE
Brain_Cortex_chr9_133271745_C2_ENSG00000235106.9	9	0.00412118	0.0259439	0.873787	0.0290356	0.0201049	0.0776751	0.260069	1.1126e-09	0.985446	FALSE
Brain_Cortex_chr9_133271745_C2_ENSG00000235138.1	6	0.00597027	0.00994157	0.548149	0.00384634	0.00593067	-0.00612665	0.43371	6.83987e-09	0.925916	FALSE
Brain_Cortex_chr9_133271745_C2_ENSG00000273249.1	3	0.013428	0.0128629	0.296513	0.0106763	0.00931465	-0.00143905	0.897523	7.5071e-05	0.822698	FALSE
Brain_Cortex_chr9_133271745_C2_ENSG00000273473.1	9	-0.00638004	0.0106571	0.549397	-0.00495019	-0.00378854	-0.00766216	0.918206	1.51365e-05	0.926309	FALSE
Brain_Cortex_chr9_21172826_B2_ENSG00000099810.18	16	0.0286361	0.0371614	0.440953	0.0614133	0.0559857	0.0344839	0.903611	1.88013e-11	0.893445	FALSE
Brain_Cortex_chr9_21172826_B2_ENSG00000120235.4	15	-0.000565947	0.0190885	0.976347	0.016039	0.0185256	0.0661609	0.0201135	4.08933e-13	0.996954	FALSE
Brain_Cortex_chr9_21172826_B2_ENSG00000137080.4	14	0.00661081	0.016548	0.68953	0.00923711	0.00979919	-0.0141012	0.581185	8.93966e-16	0.958616	FALSE
Brain_Cortex_chr9_21172826_B2_ENSG00000147883.10	12	0.0234343	0.0474123	0.621118	0.0599276	0.0510812	0.000455918	0.794319	5.1108e-09	0.943421	FALSE
Brain_Cortex_chr9_21172826_B2_ENSG00000147889.17	9	0.0577036	0.0308708	0.0615956	0.0633905	0.0642382	-0.0371696	0.360254	1.19872e-06	0.506866	FALSE
Brain_Cortex_chr9_21172826_B2_ENSG00000171843.15	4	-0.0603921	0.0566754	0.286613	-0.0579599	-0.05955	-0.130521	0.553174	0.000720662	0.81765	FALSE
Brain_Cortex_chr9_21172826_B2_ENSG00000171889.3	9	-0.0258581	0.0217167	0.233771	-0.035453	-0.0287922	-0.0350844	0.770641	1.07839e-10	0.780393	FALSE
Brain_Cortex_chr9_21172826_B2_ENSG00000177047.6	14	-0.00117907	0.0163594	0.942544	-0.0114957	-0.00394752	-0.00459803	0.920364	3.27494e-12	0.993471	FALSE
Brain_Cortex_chr9_21172826_B2_ENSG00000184995.7	12	0.00839322	0.0172255	0.626076	-0.000403837	-0.000843462	-0.00872742	0.665001	2.57e-10	0.944571	FALSE
Brain_Cortex_chr9_21172826_B2_ENSG00000188352.12	4	0.00393298	0.0501631	0.937507	-0.0177783	-0.0205684	-0.182739	0.177862	1.43556e-13	0.99281	FALSE
Brain_Cortex_chr9_21172826_B2_ENSG00000188379.6	14	0.0200093	0.0245628	0.41529	0.00354803	0.0152347	0.0386678	0.684085	4.66338e-09	0.883253	FALSE
Brain_Cortex_chr9_21172826_B2_ENSG00000188921.13	5	0.0278769	0.037	0.451192	0.0481618	0.0574868	0.0468365	0.866962	7.46828e-09	0.897444	FALSE
Brain_Cortex_chr9_21172826_B2_ENSG00000198642.6	8	0.0744324	0.0253993	0.00338429	0.108965	0.0811614	-0.0507029	0.120871	4.93658e-17	0.0975537	FALSE
Brain_Cortex_chr9_21172826_B2_ENSG00000226393.1	9	-0.0223654	0.0188004	0.234195	-0.0444363	-0.0405043	-0.0913825	0.127434	1.62261e-11	0.780814	FALSE
Brain_Cortex_chr9_21172826_B2_ENSG00000231195.1	5	0.0914787	0.0287581	0.00146781	0.0996782	0.108245	0.174773	0.388625	7.60743e-06	0.0544217	FALSE
Brain_Cortex_chr9_21172826_B2_ENSG00000233816.3	16	0.0160955	0.022693	0.478156	0.010056	0.0108815	-0.0496717	0.383319	1.91579e-11	0.906202	FALSE
Brain_Cortex_chr9_21172826_B2_ENSG00000235108.1	15	-0.0107909	0.0158173	0.495098	-0.02253	-0.00771031	0.00960604	0.396693	3.52317e-11	0.911009	FALSE
Brain_Cortex_chr9_21172826_B2_ENSG00000237691.1	8	0.0113521	0.0323967	0.726032	0.0153302	0.00576398	0.086867	0.484639	3.67452e-07	0.964867	FALSE
Brain_Cortex_chr9_21172826_B2_ENSG00000238271.2	13	0.0295069	0.0283416	0.297822	0.0453872	0.0326639	0.114733	0.13256	8.44305e-10	0.823305	FALSE
Brain_Cortex_chr9_21172826_B2_ENSG00000240498.6	6	0.0231603	0.0300711	0.441191	0.0282336	0.0273775	0.0600102	0.610038	5.06732e-05	0.893582	FALSE
Brain_Cortex_chr9_21172826_B2_ENSG00000261696.1	5	0.0511661	0.0273273	0.0611589	0.0498393	0.0387711	-0.0744399	0.31098	3.43794e-07	0.505114	FALSE
Brain_Cortex_chr9_21172826_B2_ENSG00000265194.1	10	0.0579441	0.0270485	0.0321747	0.0630116	0.0626168	0.107975	0.335316	1.93627e-09	0.382363	FALSE
Brain_Cortex_chr9_21206606_A2_ENSG00000099810.18	14	0.0518414	0.0390643	0.184483	0.016576	0.0464566	-0.00469126	0.235978	7.18714e-12	0.733967	FALSE
Brain_Cortex_chr9_21206606_A2_ENSG00000120235.4	15	-0.0391733	0.0288358	0.174306	-0.00778637	-0.0200783	0.030514	0.131576	5.73669e-13	0.723223	FALSE
Brain_Cortex_chr9_21206606_A2_ENSG00000137080.4	14	0.000596323	0.0244639	0.980553	0.00933425	0.0187662	-0.0199584	0.698017	1.13494e-15	0.997295	FALSE
Brain_Cortex_chr9_21206606_A2_ENSG00000147883.10	13	-0.0518948	0.0625288	0.406576	-0.0191257	-0.0100758	-0.0841279	0.780341	2.5391e-09	0.879785	FALSE
Brain_Cortex_chr9_21206606_A2_ENSG00000147889.17	7	-0.0827977	0.0497043	0.095752	-0.073029	-0.0629524	-0.0970591	0.925033	3.81901e-07	0.596567	FALSE
Brain_Cortex_chr9_21206606_A2_ENSG00000171843.15	3	-0.108236	0.0823833	0.18891	-0.0961032	-0.0883611	-0.114008	0.974653	0.0008622	0.738015	FALSE
Brain_Cortex_chr9_21206606_A2_ENSG00000171889.3	9	-0.0083304	0.0342681	0.807932	-0.0217087	-0.0192254	-0.00713112	0.97961	1.23852e-10	0.977531	FALSE
Brain_Cortex_chr9_21206606_A2_ENSG00000177047.6	14	-0.00904271	0.0234136	0.699336	-0.0238732	-0.0407062	-0.0181166	0.851068	3.87361e-12	0.9608	FALSE
Brain_Cortex_chr9_21206606_A2_ENSG00000184995.7	11	0.00349245	0.0239357	0.883993	0.0102289	0.001885	-0.00533195	0.891895	6.9954e-11	0.986381	FALSE
Brain_Cortex_chr9_21206606_A2_ENSG00000188352.12	4	0.0754911	0.0940369	0.422101	0.0366415	0.0443929	-0.260203	0.143886	1.82074e-13	0.885919	FALSE
Brain_Cortex_chr9_21206606_A2_ENSG00000188379.6	14	0.0229595	0.0274792	0.403425	0.0189854	0.0152999	0.0611984	0.437322	4.45173e-09	0.87837	FALSE
Brain_Cortex_chr9_21206606_A2_ENSG00000188921.13	5	0.0809205	0.0410983	0.048959	0.0903266	0.0966712	0.00345596	0.498666	8.33533e-09	0.459839	FALSE
Brain_Cortex_chr9_21206606_A2_ENSG00000198642.6	8	0.0521183	0.0438458	0.234569	0.0615391	0.0771932	-0.259029	0.0293845	5.51134e-17	0.781346	FALSE
Brain_Cortex_chr9_21206606_A2_ENSG00000226393.1	6	-0.0170545	0.0220388	0.439028	-0.0139385	-0.0170428	-0.0346118	0.674847	1.73376e-11	0.892651	FALSE
Brain_Cortex_chr9_21206606_A2_ENSG00000231195.1	5	0.129488	0.0450903	0.004082	0.105632	0.0892775	0.253751	0.389313	8.25823e-06	0.110916	FALSE
Brain_Cortex_chr9_21206606_A2_ENSG00000233816.3	15	-0.0225985	0.0299225	0.450107	-0.0190638	-0.0163624	-0.0231055	0.995777	7.88549e-14	0.896867	FALSE
Brain_Cortex_chr9_21206606_A2_ENSG00000235108.1	14	0.0131761	0.0424247	0.756124	-0.0085717	-0.0387284	0.0497146	0.662413	1.46816e-08	0.969717	FALSE
Brain_Cortex_chr9_21206606_A2_ENSG00000237691.1	9	-0.00592728	0.0380509	0.876212	-0.00183812	0.0006114	0.135339	0.249761	2.44971e-07	0.985637	FALSE
Brain_Cortex_chr9_21206606_A2_ENSG00000238271.2	10	-0.00169259	0.0327506	0.958783	0.00485599	-0.000234148	0.0787257	0.181272	8.80437e-10	0.994796	FALSE
Brain_Cortex_chr9_21206606_A2_ENSG00000240498.6	9	0.0359916	0.0400054	0.368297	0.04923	0.0454198	-0.00538397	0.638054	4.5575e-06	0.863311	FALSE
Brain_Cortex_chr9_21206606_A2_ENSG00000261696.1	5	0.111754	0.0397198	0.00489951	0.0928327	0.0665599	0.0938303	0.911534	4.07632e-07	0.126163	FALSE
Brain_Cortex_chr9_21206606_A2_ENSG00000265194.1	8	0.0315557	0.0496655	0.525191	0.0489138	0.0522236	-0.0276133	0.674026	2.67439e-10	0.920233	FALSE
Brain_Frontal_Cortex_BA9_chr10_10216776_A2_ENSG00000048740.18	11	-0.033566	0.0745118	0.652366	-0.0109809	-0.0173363	-0.18688	0.528931	1.1459e-12	0.949925	FALSE
Brain_Frontal_Cortex_BA9_chr10_10216776_A2_ENSG00000225383.7	9	0.0033074	0.0397816	0.933741	0.00198062	0.00133334	0.0785696	0.30513	4.47724e-08	0.992506	FALSE
Brain_Frontal_Cortex_BA9_chr10_10216776_A2_ENSG00000229206.3	6	-0.0412441	0.0395874	0.297481	-0.0481636	-0.0491643	-0.102155	0.586833	7.21096e-05	0.823168	FALSE
Brain_Frontal_Cortex_BA9_chr10_79556700_A2_ENSG00000108219.14	8	0.0456644	0.118168	0.699174	0.0333615	0.04064	0.194368	0.296948	1.39211e-06	0.960792	FALSE
Brain_Frontal_Cortex_BA9_chr10_79556700_A2_ENSG00000122359.17	6	0.109651	0.114321	0.337485	0.0529037	0.05643	-0.0829686	0.438805	0.0002053	0.847872	FALSE
Brain_Frontal_Cortex_BA9_chr10_79556700_A2_ENSG00000122378.13	5	0.212153	0.142135	0.135538	0.293572	0.296626	2.40878	0.0698826	0.000164623	0.669796	FALSE
Brain_Frontal_Cortex_BA9_chr10_79556700_A2_ENSG00000133661.15	4	0.22096	0.0799321	0.00570363	0.245427	0.247565	0.503182	0.331811	2.46172e-33	0.13862	FALSE
Brain_Frontal_Cortex_BA9_chr10_79556700_A2_ENSG00000133665.12	6	-0.170913	0.0716468	0.017056	-0.198074	-0.203651	0.0691725	0.350005	3.11403e-06	0.272737	FALSE
Brain_Frontal_Cortex_BA9_chr10_79556700_A2_ENSG00000133678.13	9	-0.00936395	0.111855	0.933283	0.0458264	0.038624	-0.0829883	0.846735	1.34374e-07	0.992341	FALSE
Brain_Frontal_Cortex_BA9_chr10_79556700_A2_ENSG00000151224.12	5	0.0496787	0.0495787	0.316335	0.0517601	0.0609629	-0.0163277	0.521188	0.000142688	0.835098	FALSE
Brain_Frontal_Cortex_BA9_chr10_79556700_A2_ENSG00000178217.13	6	-0.0385989	0.0557966	0.489077	-0.0412368	-0.0388398	-0.186355	0.375446	0.000296709	0.909533	FALSE
Brain_Frontal_Cortex_BA9_chr10_79556700_A2_ENSG00000189129.13	5	-0.100319	0.0542297	0.0643285	-0.158488	-0.164175	0.0495449	0.282034	9.81399e-12	0.514764	FALSE
Brain_Frontal_Cortex_BA9_chr10_79556700_A2_ENSG00000230091.6	5	0.0743708	0.0642894	0.247349	0.0249061	0.0359159	-0.0621519	0.046548	5.43423e-12	0.791198	FALSE
Brain_Frontal_Cortex_BA9_chr10_79556700_A2_ENSG00000234743.1	4	0.114114	0.0553938	0.0393945	0.0396426	0.0194666	-0.0706728	0.096616	3.44314e-05	0.420313	FALSE
Brain_Frontal_Cortex_BA9_chr10_79556700_A2_ENSG00000237523.1	10	0.0376495	0.0745873	0.61372	0.0244042	0.0116823	-0.0707662	0.530454	3.08595e-06	0.941871	FALSE
Brain_Frontal_Cortex_BA9_chr10_79556700_A2_ENSG00000242600.8	9	0.0568571	0.0239491	0.0175926	0.0636901	0.0570365	0.140101	0.281897	4.73964e-13	0.277783	FALSE
Brain_Frontal_Cortex_BA9_chr10_79556700_A2_ENSG00000273372.1	11	-0.0211825	0.0627435	0.735662	-0.0240424	-0.036133	0.123196	0.274951	8.79661e-11	0.966332	FALSE
Brain_Frontal_Cortex_BA9_chr10_79556700_A2_ENSG00000279359.1	12	-0.00214827	0.0547437	0.968697	0.0484056	0.025253	0.249359	0.0392263	2.9333e-08	0.996078	FALSE
Brain_Frontal_Cortex_BA9_chr10_79556700_A2_ENSG00000283913.1	6	0.0164567	0.0578482	0.776042	0.0476506	0.0535053	0.130207	0.360224	4.01361e-06	0.973608	FALSE
Brain_Frontal_Cortex_BA9_chr10_79556700_B2_ENSG00000108219.14	8	0.0529798	0.0672795	0.431013	0.0809524	0.0541365	0.156817	0.24633	1.20499e-06	0.88908	FALSE
Brain_Frontal_Cortex_BA9_chr10_79556700_B2_ENSG00000122359.17	6	0.149971	0.069313	0.0304891	0.064588	0.0482973	-0.0160306	0.254255	0.000200106	0.372428	FALSE
Brain_Frontal_Cortex_BA9_chr10_79556700_B2_ENSG00000122378.13	5	0.0480974	0.144926	0.739984	0.0766439	0.078498	1.97626	0.11752	0.000160617	0.966728	FALSE
Brain_Frontal_Cortex_BA9_chr10_79556700_B2_ENSG00000133661.15	4	0.0744785	0.0861132	0.387099	0.0988875	0.0994693	0.485921	0.133338	1.44418e-33	0.87264	FALSE
Brain_Frontal_Cortex_BA9_chr10_79556700_B2_ENSG00000133665.12	6	-0.0797076	0.0662938	0.229232	-0.00063888	0.00367878	0.24223	0.227766	3.0004e-06	0.776811	FALSE
Brain_Frontal_Cortex_BA9_chr10_79556700_B2_ENSG00000133678.13	7	0.0134724	0.0851513	0.874286	0.0583452	0.056166	-0.229423	0.531817	3.52383e-07	0.985446	FALSE
Brain_Frontal_Cortex_BA9_chr10_79556700_B2_ENSG00000151224.12	5	0.00512295	0.0507038	0.919521	-0.0188889	-0.0220797	-0.117815	0.18604	0.000141325	0.990811	FALSE
Brain_Frontal_Cortex_BA9_chr10_79556700_B2_ENSG00000178217.13	6	-0.00973515	0.0499965	0.845615	-0.0301379	-0.0286608	-0.199338	0.168296	0.000290792	0.981994	FALSE
Brain_Frontal_Cortex_BA9_chr10_79556700_B2_ENSG00000189129.13	5	-0.0649233	0.0436768	0.13716	-0.0573733	-0.103667	0.0414472	0.365209	8.84641e-12	0.672538	FALSE
Brain_Frontal_Cortex_BA9_chr10_79556700_B2_ENSG00000230091.6	5	0.0607406	0.0398996	0.127925	0.054086	0.0519317	-0.0159665	0.102188	4.59842e-12	0.657042	FALSE
Brain_Frontal_Cortex_BA9_chr10_79556700_B2_ENSG00000234743.1	4	0.0748319	0.0508586	0.141191	0.00911511	-0.0335754	-0.0782377	0.181099	3.23073e-05	0.679495	FALSE
Brain_Frontal_Cortex_BA9_chr10_79556700_B2_ENSG00000237523.1	10	0.00792926	0.0452132	0.860785	0.0506998	0.02334	-0.170813	0.0859861	2.30532e-06	0.983778	FALSE
Brain_Frontal_Cortex_BA9_chr10_79556700_B2_ENSG00000242600.8	8	0.0283474	0.0213891	0.185066	0.0257359	0.0240024	0.0824099	0.406508	4.64195e-13	0.734134	FALSE
Brain_Frontal_Cortex_BA9_chr10_79556700_B2_ENSG00000273372.1	11	0.0146524	0.038138	0.700836	0.00801861	0.00437594	0.0953154	0.300068	6.31034e-11	0.961165	FALSE
Brain_Frontal_Cortex_BA9_chr10_79556700_B2_ENSG00000279359.1	12	-0.0150575	0.0312729	0.63017	0.0336488	0.0175065	0.114813	0.0473349	2.39285e-08	0.945499	FALSE
Brain_Frontal_Cortex_BA9_chr10_79556700_B2_ENSG00000283913.1	6	0.00820815	0.0529642	0.876841	0.0328535	0.0310906	0.0711203	0.590638	3.94724e-06	0.985662	FALSE
Brain_Frontal_Cortex_BA9_chr11_1219991_A2_ENSG00000023191.16	13	-0.0219464	0.0816928	0.788202	0.0376264	0.0279717	0.0400583	0.558158	7.54206e-06	0.975289	FALSE
Brain_Frontal_Cortex_BA9_chr11_1219991_A2_ENSG00000069696.6	15	-0.0175502	0.0251417	0.485145	-0.0289407	-0.0225467	-0.018899	0.96755	7.29998e-21	0.908461	FALSE
Brain_Frontal_Cortex_BA9_chr11_1219991_A2_ENSG00000070047.11	9	0.0470916	0.0423805	0.266499	0.0663903	0.0548339	0.0753429	0.674432	4.28533e-10	0.803457	FALSE
Brain_Frontal_Cortex_BA9_chr11_1219991_A2_ENSG00000099834.18	11	-0.00474662	0.0367883	0.897338	0.00337393	0.00848976	0.0234155	0.71968	7.67435e-07	0.988127	FALSE
Brain_Frontal_Cortex_BA9_chr11_1219991_A2_ENSG00000099849.14	12	0.147637	0.0819173	0.071504	0.115449	0.106655	0.20276	0.798599	9.63272e-05	0.536162	FALSE
Brain_Frontal_Cortex_BA9_chr11_1219991_A2_ENSG00000099869.7	10	-0.0121898	0.0356291	0.732252	0.0441008	0.0449343	0.0133766	0.692472	2.39675e-07	0.966007	FALSE
Brain_Frontal_Cortex_BA9_chr11_1219991_A2_ENSG00000129965.13	4	0.0471458	0.0322072	0.143241	0.0205368	0.0202758	0.0295421	0.765493	1.04735e-05	0.683122	FALSE
Brain_Frontal_Cortex_BA9_chr11_1219991_A2_ENSG00000130592.15	4	-0.0382137	0.0519644	0.462106	-0.0426146	-0.0476099	-0.0378525	0.997442	7.12008e-07	0.901143	FALSE
Brain_Frontal_Cortex_BA9_chr11_1219991_A2_ENSG00000130595.17	14	0.0155533	0.0246997	0.528895	-0.00640362	0.00406268	0.0294208	0.802925	3.06344e-13	0.921209	FALSE
Brain_Frontal_Cortex_BA9_chr11_1219991_A2_ENSG00000130600.17	9	0.00867967	0.0375269	0.817088	-0.032156	-0.0444227	-0.113725	0.241211	4.72513e-06	0.978673	FALSE
Brain_Frontal_Cortex_BA9_chr11_1219991_A2_ENSG00000142089.15	4	-0.0845838	0.106776	0.428266	-0.0858169	-0.07833	-0.0945386	0.946408	0.000230049	0.888508	FALSE
Brain_Frontal_Cortex_BA9_chr11_1219991_A2_ENSG00000142102.15	1	-0.0791432	0.0946167	0.402896					0.00399332	0.878198	FALSE
Brain_Frontal_Cortex_BA9_chr11_1219991_A2_ENSG00000161328.10	12	-0.050987	0.0367948	0.165835	-0.00824325	-0.0170602	0.0490505	0.394682	5.44313e-10	0.712518	FALSE
Brain_Frontal_Cortex_BA9_chr11_1219991_A2_ENSG00000167244.18	3	0.0234341	0.0643712	0.715823	0.031358	0.0427209	0.199003	0.445842	0.000701485	0.963263	FALSE
Brain_Frontal_Cortex_BA9_chr11_1219991_A2_ENSG00000174775.16	7	-0.020499	0.0494433	0.678437	-0.0290524	-0.0345302	-0.191709	0.161213	1.31581e-09	0.956315	FALSE
Brain_Frontal_Cortex_BA9_chr11_1219991_A2_ENSG00000174915.11	9	-0.031199	0.0535012	0.559795	-0.021419	-0.057687	-0.150133	0.389857	2.25263e-08	0.929289	FALSE
Brain_Frontal_Cortex_BA9_chr11_1219991_A2_ENSG00000177030.16	7	-0.00398219	0.0981402	0.967634	-0.064762	-0.0599556	-0.11189	0.876996	2.19791e-05	0.995753	FALSE
Brain_Frontal_Cortex_BA9_chr11_1219991_A2_ENSG00000177042.14	5	0.00390916	0.0271154	0.885368	-0.0130489	-0.0165407	-0.0331377	0.557291	4.27389e-11	0.98639	FALSE
Brain_Frontal_Cortex_BA9_chr11_1219991_A2_ENSG00000177106.14	9	-0.0445099	0.0439683	0.311387	-0.0347395	-0.0375622	0.0890476	0.158876	5.14637e-10	0.831862	FALSE
Brain_Frontal_Cortex_BA9_chr11_1219991_A2_ENSG00000177156.10	10	0.101189	0.0543134	0.0624555	0.0863868	0.108331	0.139822	0.693831	3.91108e-10	0.509168	FALSE
Brain_Frontal_Cortex_BA9_chr11_1219991_A2_ENSG00000177225.16	11	-0.00976194	0.0471616	0.836018	-0.0358868	-0.0282929	-0.0352866	0.657899	3.3699e-12	0.980782	FALSE
Brain_Frontal_Cortex_BA9_chr11_1219991_A2_ENSG00000177542.10	7	-0.019179	0.102178	0.851111	0.0773102	-0.0341467	-0.197145	0.364089	5.46756e-08	0.982812	FALSE
Brain_Frontal_Cortex_BA9_chr11_1219991_A2_ENSG00000177595.17	6	0.0812646	0.0457401	0.0756246	0.101162	0.0922249	0.178405	0.432082	1.55524e-16	0.547252	FALSE
Brain_Frontal_Cortex_BA9_chr11_1219991_A2_ENSG00000177600.8	9	0.211415	0.105945	0.0459863	0.150386	0.355751	0.0106417	0.515983	1.97462e-08	0.447897	FALSE
Brain_Frontal_Cortex_BA9_chr11_1219991_A2_ENSG00000177666.16	5	-0.0598239	0.0276481	0.0304825	-0.052236	-0.0499143	-0.0332782	0.62764	9.23188e-65	0.372428	FALSE
Brain_Frontal_Cortex_BA9_chr11_1219991_A2_ENSG00000177685.16	11	-0.0109303	0.0372566	0.769234	-0.0261693	-0.024337	-0.0142283	0.965219	1.58161e-09	0.972087	FALSE
Brain_Frontal_Cortex_BA9_chr11_1219991_A2_ENSG00000177697.17	5	0.0218743	0.0880638	0.803831	0.0997792	0.114731	0.330712	0.222892	1.11183e-12	0.976773	FALSE
Brain_Frontal_Cortex_BA9_chr11_1219991_A2_ENSG00000177700.5	18	0.0840343	0.0629221	0.181703	0.066335	0.0769238	0.210142	0.284967	6.89152e-17	0.731236	FALSE
Brain_Frontal_Cortex_BA9_chr11_1219991_A2_ENSG00000180176.14	4	-8.09279e-05	0.0525329	0.998771	-0.00898705	-0.0160608	-0.100937	0.229746	3.86232e-05	0.999856	FALSE
Brain_Frontal_Cortex_BA9_chr11_1219991_A2_ENSG00000182272.11	5	0.125759	0.0618554	0.0420406	0.134012	0.155865	-0.112558	0.344448	1.01081e-06	0.432028	FALSE
Brain_Frontal_Cortex_BA9_chr11_1219991_A2_ENSG00000184363.9	13	0.021491	0.0213482	0.314084	0.0425503	0.0349624	0.036896	0.598644	3.56724e-10	0.833911	FALSE
Brain_Frontal_Cortex_BA9_chr11_1219991_A2_ENSG00000184524.5	5	0.115729	0.102069	0.256864	0.0511	0.0502003	-0.0773392	0.329808	3.01238e-06	0.796718	FALSE
Brain_Frontal_Cortex_BA9_chr11_1219991_A2_ENSG00000185101.12	4	0.00466513	0.0374845	0.900955	0.0389394	0.0383864	-0.0039978	0.962523	0.000131602	0.988608	FALSE
Brain_Frontal_Cortex_BA9_chr11_1219991_A2_ENSG00000185187.12	12	0.0730685	0.0486864	0.133407	0.0624667	0.0666446	0.100962	0.752922	5.20812e-08	0.666658	FALSE
Brain_Frontal_Cortex_BA9_chr11_1219991_A2_ENSG00000185201.16	3	0.0995485	0.113894	0.382092	0.0982442	0.104501	0.151497	0.863163	0.00786352	0.869659	FALSE
Brain_Frontal_Cortex_BA9_chr11_1219991_A2_ENSG00000185507.19	12	0.0361405	0.0492805	0.463338	0.0149422	0.0108963	-0.0117583	0.473237	3.72712e-10	0.901495	FALSE
Brain_Frontal_Cortex_BA9_chr11_1219991_A2_ENSG00000185522.8	13	-0.00164087	0.0233124	0.943886	-0.0174633	0.00374715	0.0404506	0.221816	6.23878e-09	0.993497	FALSE
Brain_Frontal_Cortex_BA9_chr11_1219991_A2_ENSG00000185885.15	1	0.151995	0.121953	0.212638					0.0100263	0.762866	FALSE
Brain_Frontal_Cortex_BA9_chr11_1219991_A2_ENSG00000199785.1	7	0.0445483	0.0392355	0.256204	0.0443686	0.0517508	0.122855	0.242277	4.58753e-08	0.796427	FALSE
Brain_Frontal_Cortex_BA9_chr11_1219991_A2_ENSG00000214026.10	6	0.0982421	0.044566	0.0274949	0.122587	0.13208	0.174462	0.513449	6.94947e-06	0.353048	FALSE
Brain_Frontal_Cortex_BA9_chr11_1219991_A2_ENSG00000214063.10	5	-0.0193988	0.0643969	0.763233	-0.0505289	-0.0467276	-0.0155308	0.990056	1.35944e-08	0.971078	FALSE
Brain_Frontal_Cortex_BA9_chr11_1219991_A2_ENSG00000226416.1	16	0.0205229	0.0170439	0.228543	0.0294717	0.0255485	-0.0428506	0.0165667	2.71009e-12	0.776439	FALSE
Brain_Frontal_Cortex_BA9_chr11_1219991_A2_ENSG00000232987.1	4	0.096008	0.0399749	0.0163188	0.0774429	0.0710493	0.18893	0.614848	0.000268265	0.266212	FALSE
Brain_Frontal_Cortex_BA9_chr11_1219991_A2_ENSG00000247095.2	4	0.0196093	0.0465457	0.673543	0.021809	0.0189173	0.446958	0.212122	7.39865e-05	0.955318	FALSE
Brain_Frontal_Cortex_BA9_chr11_1219991_A2_ENSG00000251661.3	11	0.0264416	0.0415029	0.524058	0.0690013	0.0549017	0.0868781	0.384224	1.26382e-06	0.919896	FALSE
Brain_Frontal_Cortex_BA9_chr11_1219991_A2_ENSG00000254647.6	8	-0.0181339	0.0388804	0.640927	-0.0252404	-0.0307978	-0.0669422	0.605593	0.000100533	0.947847	FALSE
Brain_Frontal_Cortex_BA9_chr11_1219991_A2_ENSG00000254815.5	14	-0.0169074	0.0459788	0.71308	-0.0232131	-0.00486852	0.0129022	0.647024	5.89219e-09	0.962944	FALSE
Brain_Frontal_Cortex_BA9_chr11_1219991_A2_ENSG00000254910.1	1	0.0839045	0.0673205	0.212638					0.000164319	0.762866	FALSE
Brain_Frontal_Cortex_BA9_chr11_1219991_A2_ENSG00000255026.1	1	-0.0911913	0.136219	0.503209					0.0329879	0.913468	FALSE
Brain_Frontal_Cortex_BA9_chr11_1219991_A2_ENSG00000255142.1	9	0.0351765	0.0255712	0.168936	0.067877	0.0363846	-0.0344044	0.260962	2.07439e-11	0.715556	FALSE
Brain_Frontal_Cortex_BA9_chr11_1219991_A2_ENSG00000255158.1	4	-0.0122247	0.0581703	0.833548	-0.0273295	-0.0647351	-0.0704546	0.881697	3.68544e-06	0.98053	FALSE
Brain_Frontal_Cortex_BA9_chr11_1219991_A2_ENSG00000255237.1	8	0.0531741	0.0421834	0.207472	0.0443873	0.0277743	-0.022632	0.371565	0.000178769	0.756961	FALSE
Brain_Frontal_Cortex_BA9_chr11_1219991_A2_ENSG00000255284.1	7	0.0785166	0.0498726	0.115408	0.0531618	0.0562321	-0.145862	0.252739	8.22246e-38	0.635778	FALSE
Brain_Frontal_Cortex_BA9_chr11_1219991_A2_ENSG00000255328.1	11	0.0108531	0.033111	0.743079	0.0188501	0.0224232	-0.0153577	0.62427	5.04461e-07	0.966997	FALSE
Brain_Frontal_Cortex_BA9_chr11_1219991_A2_ENSG00000270030.1	9	0.0273018	0.0350801	0.436411	0.0704356	0.0750312	0.0379108	0.872652	2.44327e-06	0.891476	FALSE
Brain_Frontal_Cortex_BA9_chr11_1219991_A2_ENSG00000270972.1	3	0.0658948	0.0451877	0.144773	0.0564104	0.0609744	-0.0369953	0.596279	0.00066296	0.685608	FALSE
Brain_Frontal_Cortex_BA9_chr11_1219991_A2_ENSG00000274897.2	10	0.000980423	0.0382423	0.979547	0.00789718	0.0109784	0.0199443	0.828574	5.925e-10	0.997172	FALSE
Brain_Frontal_Cortex_BA9_chr11_1219991_A2_ENSG00000277290.1	1	-0.0382767	0.0721835	0.595925					0.0138769	0.937711	FALSE
Brain_Frontal_Cortex_BA9_chr11_1219991_A2_ENSG00000279672.1	5	0.022489	0.0111678	0.044038	0.0216008	0.020982	0.00579101	0.322345	1.93334e-206	0.440262	FALSE
Brain_Frontal_Cortex_BA9_chr11_1219991_A2_ENSG00000283787.1	7	-0.00408218	0.0315066	0.89691	-0.00652204	-0.00702628	-0.0173595	0.783137	7.18489e-08	0.988052	FALSE
Brain_Frontal_Cortex_BA9_chr11_1219991_B2_ENSG00000023191.16	13	0.0511035	0.0562728	0.363806	0.0652522	0.058288	0.0500699	0.988563	7.04611e-06	0.860994	FALSE
Brain_Frontal_Cortex_BA9_chr11_1219991_B2_ENSG00000069696.6	15	-0.00327606	0.0180994	0.856365	-0.0154002	-0.00650971	-0.0248319	0.379731	5.99439e-21	0.983154	FALSE
Brain_Frontal_Cortex_BA9_chr11_1219991_B2_ENSG00000070047.11	9	0.0506025	0.0288198	0.0791182	0.0476159	0.0554138	0.0596993	0.844761	3.90427e-10	0.555995	FALSE
Brain_Frontal_Cortex_BA9_chr11_1219991_B2_ENSG00000099834.18	11	0.0026059	0.0266725	0.922171	0.0389718	0.0230808	0.0428328	0.500926	7.65262e-07	0.9912	FALSE
Brain_Frontal_Cortex_BA9_chr11_1219991_B2_ENSG00000099849.14	12	0.0322664	0.0490195	0.510386	0.00634715	0.00288949	-0.0429607	0.523803	8.37218e-05	0.915668	FALSE
Brain_Frontal_Cortex_BA9_chr11_1219991_B2_ENSG00000099869.7	10	-0.00342371	0.0184615	0.852875	0.0126751	0.0136618	0.0293168	0.325777	2.00308e-07	0.982966	FALSE
Brain_Frontal_Cortex_BA9_chr11_1219991_B2_ENSG00000129965.13	4	0.0159818	0.0222905	0.473388	0.0181216	0.0217268	0.0567119	0.353669	9.72517e-06	0.904992	FALSE
Brain_Frontal_Cortex_BA9_chr11_1219991_B2_ENSG00000130592.15	4	-0.0150001	0.0383465	0.695669	-0.00687748	-0.00818536	0.000455248	0.841579	6.68337e-07	0.960017	FALSE
Brain_Frontal_Cortex_BA9_chr11_1219991_B2_ENSG00000130595.17	14	-0.00413951	0.0150556	0.783356	0.0113413	0.0301603	0.0412835	0.168109	2.51729e-13	0.974525	FALSE
Brain_Frontal_Cortex_BA9_chr11_1219991_B2_ENSG00000130600.17	10	-0.0379732	0.0268155	0.156748	-0.0302774	-0.0290185	-0.0160632	0.777742	4.92189e-06	0.700934	FALSE
Brain_Frontal_Cortex_BA9_chr11_1219991_B2_ENSG00000142089.15	2	0.181754	0.133898	0.174654					0.00371888	0.723756	FALSE
Brain_Frontal_Cortex_BA9_chr11_1219991_B2_ENSG00000142102.15	1	-0.0793921	0.0660943	0.229675					0.00399341	0.7771	FALSE
Brain_Frontal_Cortex_BA9_chr11_1219991_B2_ENSG00000161328.10	12	-0.0258351	0.0199087	0.194399	-0.0118775	-0.0125953	0.0416279	0.32944	4.20347e-10	0.74351	FALSE
Brain_Frontal_Cortex_BA9_chr11_1219991_B2_ENSG00000167244.18	3	0.05449	0.0425016	0.199818	0.0568405	0.0572618	0.0651787	0.928101	0.000684164	0.749626	FALSE
Brain_Frontal_Cortex_BA9_chr11_1219991_B2_ENSG00000174775.16	7	-0.0680123	0.0348639	0.0510814	-0.0569061	-0.0690733	-0.121572	0.507165	1.24891e-09	0.468294	FALSE
Brain_Frontal_Cortex_BA9_chr11_1219991_B2_ENSG00000174915.11	9	-0.0186298	0.0413027	0.651949	-0.0246493	-0.0304528	0.00155463	0.852072	2.2955e-08	0.949925	FALSE
Brain_Frontal_Cortex_BA9_chr11_1219991_B2_ENSG00000177030.16	7	0.0511718	0.0632788	0.418704	0.028179	0.0264413	-0.264662	0.477867	2.02091e-05	0.884569	FALSE
Brain_Frontal_Cortex_BA9_chr11_1219991_B2_ENSG00000177042.14	5	-0.00243041	0.0215939	0.910387	-0.00700861	-0.0272897	-0.0490782	0.30623	4.05698e-11	0.989914	FALSE
Brain_Frontal_Cortex_BA9_chr11_1219991_B2_ENSG00000177106.14	9	-0.0251385	0.0266695	0.345889	-0.0304626	-0.0302399	0.0247682	0.410029	4.18705e-10	0.852252	FALSE
Brain_Frontal_Cortex_BA9_chr11_1219991_B2_ENSG00000177156.10	10	0.0853067	0.034914	0.014552	0.0884169	0.0953118	0.120062	0.604747	3.66684e-10	0.247945	FALSE
Brain_Frontal_Cortex_BA9_chr11_1219991_B2_ENSG00000177225.16	11	-0.0229123	0.0256969	0.372586	-0.0301361	-0.0344221	-0.0430413	0.552035	2.54994e-12	0.865897	FALSE
Brain_Frontal_Cortex_BA9_chr11_1219991_B2_ENSG00000177542.10	5	0.0433173	0.0716476	0.545453	0.0210058	-0.00146572	-0.109853	0.413354	1.32091e-08	0.92522	FALSE
Brain_Frontal_Cortex_BA9_chr11_1219991_B2_ENSG00000177595.17	6	0.032753	0.0315762	0.29961	0.0407378	0.0435837	0.132194	0.234199	1.30132e-16	0.824391	FALSE
Brain_Frontal_Cortex_BA9_chr11_1219991_B2_ENSG00000177600.8	9	0.158099	0.0699085	0.0237275	0.0561852	0.0559642	0.0969007	0.726544	1.8624e-08	0.32674	FALSE
Brain_Frontal_Cortex_BA9_chr11_1219991_B2_ENSG00000177666.16	5	-0.0180182	0.02387	0.45034	-0.011108	-0.0110884	0.00416402	0.639513	6.34341e-65	0.89704	FALSE
Brain_Frontal_Cortex_BA9_chr11_1219991_B2_ENSG00000177685.16	11	-0.0111248	0.0265833	0.67559	-0.000788278	-0.00340315	-0.0518505	0.457756	1.47321e-09	0.955751	FALSE
Brain_Frontal_Cortex_BA9_chr11_1219991_B2_ENSG00000177697.17	5	-0.029604	0.0427674	0.488807	-0.00724931	-0.00303673	0.162139	0.13157	9.48982e-13	0.909533	FALSE
Brain_Frontal_Cortex_BA9_chr11_1219991_B2_ENSG00000177700.5	18	0.0194828	0.0407434	0.632521	-0.0196889	-0.0148848	0.0298112	0.89241	5.64236e-17	0.946048	FALSE
Brain_Frontal_Cortex_BA9_chr11_1219991_B2_ENSG00000180176.14	4	-0.0132721	0.0444865	0.765443	-0.0420309	-0.0490127	-0.113925	0.138529	3.79229e-05	0.9714	FALSE
Brain_Frontal_Cortex_BA9_chr11_1219991_B2_ENSG00000182272.11	5	0.0371723	0.0424961	0.381724	0.0447556	0.0447078	-0.10437	0.412243	9.21925e-07	0.869483	FALSE
Brain_Frontal_Cortex_BA9_chr11_1219991_B2_ENSG00000184363.9	13	0.00786776	0.014593	0.589785	0.0264175	0.0175693	0.0317904	0.248203	3.13628e-10	0.937077	FALSE
Brain_Frontal_Cortex_BA9_chr11_1219991_B2_ENSG00000184524.5	5	0.134963	0.0737582	0.0672802	0.0597612	0.0647424	0.101087	0.836675	3.01246e-06	0.523444	FALSE
Brain_Frontal_Cortex_BA9_chr11_1219991_B2_ENSG00000185101.12	4	-0.0194453	0.0260755	0.455831	-0.00743516	-0.00680344	-0.0395635	0.852703	0.00012725	0.899047	FALSE
Brain_Frontal_Cortex_BA9_chr11_1219991_B2_ENSG00000185187.12	12	0.0171901	0.0325133	0.597007	0.0129353	0.02268	-0.00509033	0.710021	4.96537e-08	0.937918	FALSE
Brain_Frontal_Cortex_BA9_chr11_1219991_B2_ENSG00000185201.16	1	0.19554	0.138707	0.158619					0.0142513	0.703811	FALSE
Brain_Frontal_Cortex_BA9_chr11_1219991_B2_ENSG00000185507.19	12	-0.0321253	0.032145	0.317606	-0.040645	-0.0460256	-0.132621	0.0528745	3.74924e-10	0.835925	FALSE
Brain_Frontal_Cortex_BA9_chr11_1219991_B2_ENSG00000185522.8	13	0.00476045	0.0156214	0.760564	0.00789701	-0.0134527	0.020999	0.479535	5.48826e-09	0.970584	FALSE
Brain_Frontal_Cortex_BA9_chr11_1219991_B2_ENSG00000185885.15	1	0.0580064	0.0834409	0.486943					0.00968821	0.908789	FALSE
Brain_Frontal_Cortex_BA9_chr11_1219991_B2_ENSG00000199785.1	7	0.039232	0.0179394	0.0287485	0.0363681	0.0338424	0.054652	0.595212	3.90354e-08	0.361549	FALSE
Brain_Frontal_Cortex_BA9_chr11_1219991_B2_ENSG00000214026.10	6	0.0462686	0.0291897	0.112944	0.0367315	0.0407298	0.0851125	0.634902	6.23004e-06	0.631695	FALSE
Brain_Frontal_Cortex_BA9_chr11_1219991_B2_ENSG00000214063.10	5	0.039961	0.0338849	0.238272	0.043441	0.0608441	-0.100007	0.38007	1.25115e-08	0.784173	FALSE
Brain_Frontal_Cortex_BA9_chr11_1219991_B2_ENSG00000226416.1	16	-0.00617851	0.0122276	0.613355	0.000146524	-0.00409961	-0.051181	0.0198235	2.10079e-12	0.941771	FALSE
Brain_Frontal_Cortex_BA9_chr11_1219991_B2_ENSG00000232987.1	5	0.0441546	0.0363989	0.225101	0.0488751	0.0480656	0.0390795	0.975007	0.000142347	0.774169	FALSE
Brain_Frontal_Cortex_BA9_chr11_1219991_B2_ENSG00000247095.2	4	0.0171391	0.0265093	0.517936	0.00360784	0.00247456	0.12871	0.563984	6.74418e-05	0.917904	FALSE
Brain_Frontal_Cortex_BA9_chr11_1219991_B2_ENSG00000251661.3	11	-0.0154597	0.0255994	0.545905	-0.0059466	0.0110811	-0.00168304	0.746781	1.1436e-06	0.925296	FALSE
Brain_Frontal_Cortex_BA9_chr11_1219991_B2_ENSG00000254647.6	9	-0.0288549	0.025141	0.251082	-0.0251538	-0.0228464	-0.0621126	0.590515	1.42639e-05	0.793886	FALSE
Brain_Frontal_Cortex_BA9_chr11_1219991_B2_ENSG00000254815.5	14	-0.0183369	0.021554	0.394912	-0.0264164	-0.0212432	-0.0306848	0.676151	4.79505e-09	0.875429	FALSE
Brain_Frontal_Cortex_BA9_chr11_1219991_B2_ENSG00000254910.1	1	0.0320208	0.0460612	0.486943					0.000156651	0.908789	FALSE
Brain_Frontal_Cortex_BA9_chr11_1219991_B2_ENSG00000255026.1	1	-0.129535	0.0694431	0.0621343					0.0340443	0.508698	FALSE
Brain_Frontal_Cortex_BA9_chr11_1219991_B2_ENSG00000255142.1	9	0.0381792	0.0172761	0.0271089	0.0278914	0.0409026	0.0106148	0.482439	1.93399e-11	0.351071	FALSE
Brain_Frontal_Cortex_BA9_chr11_1219991_B2_ENSG00000255158.1	4	-0.00809109	0.0274529	0.768203	-0.0165844	-0.0164128	0.100523	0.519087	3.28345e-06	0.971965	FALSE
Brain_Frontal_Cortex_BA9_chr11_1219991_B2_ENSG00000255237.1	8	0.0184453	0.0260762	0.479342	0.0427642	0.0335038	0.027878	0.862026	0.000168655	0.906684	FALSE
Brain_Frontal_Cortex_BA9_chr11_1219991_B2_ENSG00000255284.1	7	0.0365507	0.0335694	0.276238	0.0247133	0.0224832	-0.0467377	0.512164	6.22262e-38	0.811097	FALSE
Brain_Frontal_Cortex_BA9_chr11_1219991_B2_ENSG00000255328.1	11	0.0141653	0.021601	0.51197	0.0164424	0.0138938	-0.00833484	0.528616	4.51595e-07	0.915952	FALSE
Brain_Frontal_Cortex_BA9_chr11_1219991_B2_ENSG00000270030.1	9	0.00247463	0.0193575	0.898277	0.0112776	0.0117608	0.0238329	0.495432	2.08712e-06	0.988282	FALSE
Brain_Frontal_Cortex_BA9_chr11_1219991_B2_ENSG00000270972.1	3	0.0479436	0.0311301	0.123534	0.0352068	0.0203138	0.16225	0.450627	0.00064778	0.650044	FALSE
Brain_Frontal_Cortex_BA9_chr11_1219991_B2_ENSG00000274897.2	10	-4.11652e-05	0.0225632	0.998544	0.00809978	0.00882676	0.0173311	0.736952	5.29734e-10	0.9998	FALSE
Brain_Frontal_Cortex_BA9_chr11_1219991_B2_ENSG00000277290.1	1	-0.0537839	0.0505138	0.286995					0.0140099	0.817658	FALSE
Brain_Frontal_Cortex_BA9_chr11_1219991_B2_ENSG00000279672.1	5	0.0152626	0.00758381	0.0441646	0.0143067	0.0151065	0.00360878	0.31519	1.26948e-206	0.440774	FALSE
Brain_Frontal_Cortex_BA9_chr11_1219991_B2_ENSG00000283787.1	7	0.00936888	0.0200169	0.63975	0.017181	0.0198407	0.00951117	0.996356	6.81221e-08	0.947602	FALSE
Brain_Frontal_Cortex_BA9_chr11_34432600_C2_ENSG00000026508.17	9	0.0495267	0.01799	0.005905	0.0514897	0.0500065	0.0555886	0.880142	4.64249e-07	0.141852	FALSE
Brain_Frontal_Cortex_BA9_chr11_34432600_C2_ENSG00000110435.11	7	0.00434156	0.0221332	0.844488	0.00395539	0.00725327	-0.0333446	0.566018	2.01783e-08	0.981805	FALSE
Brain_Frontal_Cortex_BA9_chr11_34432600_C2_ENSG00000110436.11	1	0.132443	0.0903834	0.142825					0.0663499	0.682327	FALSE
Brain_Frontal_Cortex_BA9_chr11_34432600_C2_ENSG00000135373.12	13	-0.00455116	0.00756503	0.547437	-0.00765382	-0.00916845	-0.0116422	0.588442	9.29245e-14	0.925785	FALSE
Brain_Frontal_Cortex_BA9_chr11_34432600_C2_ENSG00000149089.12	11	0.00623631	0.0043095	0.147866	0.00584919	0.00610056	0.0101557	0.724404	2.30314e-135	0.689628	FALSE
Brain_Frontal_Cortex_BA9_chr11_34432600_C2_ENSG00000255542.1	1	0.0079739	0.0307479	0.79538					0.0482129	0.975635	FALSE
Brain_Frontal_Cortex_BA9_chr11_34482745_A2_ENSG00000026508.17	9	0.087343	0.0603786	0.148012	0.0765667	0.0397059	-0.0788	0.21342	5.1878e-07	0.689628	FALSE
Brain_Frontal_Cortex_BA9_chr11_34482745_A2_ENSG00000085063.14	9	0.0478947	0.0988617	0.628058	0.00350423	-0.0185871	-0.101682	0.256322	1.68451e-05	0.945163	FALSE
Brain_Frontal_Cortex_BA9_chr11_34482745_A2_ENSG00000110427.14	5	0.380636	0.227088	0.0937059	0.338531	0.320139	0.151245	0.697746	0.000208004	0.591877	FALSE
Brain_Frontal_Cortex_BA9_chr11_34482745_A2_ENSG00000110429.13	9	0.0929857	0.0615311	0.130738	0.0477406	0.0742733	-0.0178797	0.500042	1.24776e-05	0.66194	FALSE
Brain_Frontal_Cortex_BA9_chr11_34482745_A2_ENSG00000110435.11	7	-0.0674239	0.0685457	0.325295	-0.0979077	-0.0885134	-0.156269	0.667483	2.25802e-08	0.84051	FALSE
Brain_Frontal_Cortex_BA9_chr11_34482745_A2_ENSG00000110436.11	7	-0.280173	0.166352	0.0921405	-0.202327	-0.335915	-0.602072	0.327004	0.00037004	0.58799	FALSE
Brain_Frontal_Cortex_BA9_chr11_34482745_A2_ENSG00000121691.4	9	-0.017401	0.0565852	0.758449	0.009548	0.011035	0.0471256	0.543563	9.53602e-17	0.970248	FALSE
Brain_Frontal_Cortex_BA9_chr11_34482745_A2_ENSG00000135363.11	6	-0.0358081	0.0687763	0.602613	-0.0239487	-0.0241415	-0.0205827	0.911339	1.20548e-06	0.939455	FALSE
Brain_Frontal_Cortex_BA9_chr11_34482745_A2_ENSG00000135372.8	10	0.0222661	0.0636318	0.726399	0.0107687	-0.0067345	-0.12901	0.157505	1.40315e-14	0.964926	FALSE
Brain_Frontal_Cortex_BA9_chr11_34482745_A2_ENSG00000135373.12	14	-0.0271068	0.0215695	0.208855	-0.00881334	-0.0126532	-0.0186533	0.776156	6.34121e-13	0.758649	FALSE
Brain_Frontal_Cortex_BA9_chr11_34482745_A2_ENSG00000135387.20	9	-0.0916824	0.073596	0.212855	-0.143993	-0.105548	-0.211557	0.195348	9.59379e-08	0.762914	FALSE
Brain_Frontal_Cortex_BA9_chr11_34482745_A2_ENSG00000149089.12	11	-0.00735655	0.0135903	0.588294	-0.0175743	-0.0172745	-0.04935	0.256846	3.08676e-135	0.93677	FALSE
Brain_Frontal_Cortex_BA9_chr11_34482745_A2_ENSG00000166016.5	12	-0.0364969	0.0452284	0.419698	-0.0397872	-0.0362813	-0.0183255	0.716973	7.3582e-12	0.884844	FALSE
Brain_Frontal_Cortex_BA9_chr11_34482745_A2_ENSG00000205177.6	5	0.0559248	0.0525615	0.287334	-0.0237636	0.0258552	0.0270451	0.756601	0.00306351	0.817901	FALSE
Brain_Frontal_Cortex_BA9_chr11_34482745_A2_ENSG00000255542.1	8	-0.0479942	0.0603712	0.426623	-0.0327024	-0.0254941	-0.0476602	0.99659	0.00109704	0.887734	FALSE
Brain_Frontal_Cortex_BA9_chr11_34482745_B2_ENSG00000026508.17	9	0.028315	0.0379167	0.455203	0.0155468	0.0161582	0.0126435	0.862452	4.65537e-07	0.898784	FALSE
Brain_Frontal_Cortex_BA9_chr11_34482745_B2_ENSG00000085063.14	8	0.0340167	0.0734346	0.643203	-0.01648	-0.0169246	-0.0552657	0.584002	1.01779e-05	0.948315	FALSE
Brain_Frontal_Cortex_BA9_chr11_34482745_B2_ENSG00000110427.14	6	0.133618	0.149292	0.370782	0.201329	0.200237	-0.0934172	0.591046	9.16406e-05	0.864744	FALSE
Brain_Frontal_Cortex_BA9_chr11_34482745_B2_ENSG00000110429.13	9	0.0518094	0.0486047	0.286453	0.065386	0.0722664	0.0960901	0.750904	1.20756e-05	0.817559	FALSE
Brain_Frontal_Cortex_BA9_chr11_34482745_B2_ENSG00000110435.11	7	-0.0471135	0.0493708	0.339942	-0.0578637	-0.0580691	0.0854212	0.35437	2.11346e-08	0.849148	FALSE
Brain_Frontal_Cortex_BA9_chr11_34482745_B2_ENSG00000110436.11	7	-0.0776576	0.105471	0.461553	0.035262	0.213964	-0.312611	0.271123	0.000337991	0.900884	FALSE
Brain_Frontal_Cortex_BA9_chr11_34482745_B2_ENSG00000121691.4	9	-0.03798	0.0420753	0.366702	-0.0241395	-0.0135409	-0.0339054	0.95945	8.60254e-17	0.862354	FALSE
Brain_Frontal_Cortex_BA9_chr11_34482745_B2_ENSG00000135363.11	13	-0.0498801	0.0285396	0.0805073	-0.047593	-0.0453658	-0.0209525	0.435975	9.97506e-10	0.559066	FALSE
Brain_Frontal_Cortex_BA9_chr11_34482745_B2_ENSG00000135372.8	10	0.00511123	0.0534548	0.923824	-0.0290077	-0.04239	-0.187383	0.0173563	1.37135e-14	0.991201	FALSE
Brain_Frontal_Cortex_BA9_chr11_34482745_B2_ENSG00000135373.12	14	-0.0198632	0.0156758	0.205111	-0.0205479	-0.0210809	-0.0351612	0.500164	5.83142e-13	0.754949	FALSE
Brain_Frontal_Cortex_BA9_chr11_34482745_B2_ENSG00000135387.20	9	-0.0327983	0.0499418	0.511354	-0.00725942	-0.0162676	-0.0766618	0.464359	9.15256e-08	0.915807	FALSE
Brain_Frontal_Cortex_BA9_chr11_34482745_B2_ENSG00000149089.12	11	-0.00368024	0.0111982	0.742423	-0.0151243	-0.00999926	-0.0209526	0.581152	3.19714e-135	0.966812	FALSE
Brain_Frontal_Cortex_BA9_chr11_34482745_B2_ENSG00000166016.5	12	-0.0193667	0.0373282	0.603885	-0.0117886	0.0399098	-0.0224635	0.939469	6.89478e-12	0.939744	FALSE
Brain_Frontal_Cortex_BA9_chr11_34482745_B2_ENSG00000205177.6	5	0.0398008	0.0345258	0.248999	0.0397062	0.0414195	0.0646496	0.679854	0.00295587	0.792811	FALSE
Brain_Frontal_Cortex_BA9_chr11_34482745_B2_ENSG00000255542.1	8	-0.0534674	0.037416	0.153005	-0.0489458	-0.0492366	-0.0942819	0.401871	0.00102608	0.696598	FALSE
Brain_Frontal_Cortex_BA9_chr12_112920989_B2_ENSG00000089009.15	6	-0.0857328	0.0581054	0.140086	-0.100244	-0.0994994	-0.128101	0.729077	4.57293e-11	0.677435	FALSE
Brain_Frontal_Cortex_BA9_chr12_112920989_B2_ENSG00000089248.6	9	-0.046444	0.0411315	0.258831	-0.0319883	-0.0360581	-0.0151357	0.4975	0.00018756	0.798928	FALSE
Brain_Frontal_Cortex_BA9_chr12_112920989_B2_ENSG00000111300.9	2	0.0243736	0.0723784	0.736304					0.000780549	0.966453	FALSE
Brain_Frontal_Cortex_BA9_chr12_112920989_B2_ENSG00000135148.11	10	0.00825642	0.0339539	0.807877	0.0199604	0.0185258	0.0690829	0.230103	1.39964e-06	0.977531	FALSE
Brain_Frontal_Cortex_BA9_chr12_112920989_B2_ENSG00000173064.12	7	-0.212619	0.0960176	0.0268027	-0.114776	-0.117731	-0.32722	0.683617	6.59825e-05	0.348725	FALSE
Brain_Frontal_Cortex_BA9_chr12_112920989_B2_ENSG00000198270.12	6	0.0428655	0.0384005	0.264304	0.0538369	0.0597492	0.103007	0.502839	1.08972e-05	0.802094	FALSE
Brain_Frontal_Cortex_BA9_chr12_112920989_B2_ENSG00000249550.6	7	-0.0287004	0.0297149	0.334115	-0.0203525	-0.0229653	-0.0401214	0.768868	2.45746e-06	0.84595	FALSE
Brain_Frontal_Cortex_BA9_chr12_112923312_A2_ENSG00000089009.15	6	-0.10614	0.0590063	0.0720522	-0.111349	-0.112851	-0.146779	0.784785	6.20175e-11	0.537567	FALSE
Brain_Frontal_Cortex_BA9_chr12_112923312_A2_ENSG00000089248.6	9	0.0502265	0.0618776	0.41696	0.0642249	0.0643139	0.124934	0.296132	0.000206837	0.884013	FALSE
Brain_Frontal_Cortex_BA9_chr12_112923312_A2_ENSG00000111300.9	2	0.265207	0.105593	0.0120186					0.00089169	0.221726	FALSE
Brain_Frontal_Cortex_BA9_chr12_112923312_A2_ENSG00000135148.11	10	0.0279306	0.0594851	0.638684	0.0235152	0.0356422	0.113734	0.337196	1.62104e-06	0.947359	FALSE
Brain_Frontal_Cortex_BA9_chr12_112923312_A2_ENSG00000173064.12	7	-0.22632	0.152451	0.137665	-0.186263	-0.203168	0.416178	0.196214	6.85793e-05	0.673422	FALSE
Brain_Frontal_Cortex_BA9_chr12_112923312_A2_ENSG00000198270.12	6	0.138925	0.0554075	0.0121646	0.128704	0.148896	0.168069	0.834964	1.21506e-05	0.22323	FALSE
Brain_Frontal_Cortex_BA9_chr12_112923312_A2_ENSG00000249550.6	7	0.067976	0.0436179	0.119128	0.054612	0.0597893	0.0408207	0.615221	2.66464e-06	0.642174	FALSE
Brain_Frontal_Cortex_BA9_chr12_112923353_C2_ENSG00000089009.15	6	-0.0104047	0.0239783	0.664347	0.00804421	0.0107935	-0.0519469	0.427991	4.19647e-11	0.953422	FALSE
Brain_Frontal_Cortex_BA9_chr12_112923353_C2_ENSG00000089248.6	9	0.0144756	0.0196211	0.460662	0.0260341	0.0214092	0.0255065	0.633463	0.000194636	0.900558	FALSE
Brain_Frontal_Cortex_BA9_chr12_112923353_C2_ENSG00000111300.9	2	-0.0344026	0.124344	0.782032					0.000884894	0.974407	FALSE
Brain_Frontal_Cortex_BA9_chr12_112923353_C2_ENSG00000135148.11	10	-0.0134437	0.0201536	0.504732	-0.0160125	-0.0143272	-0.0330612	0.517379	1.47671e-06	0.914006	FALSE
Brain_Frontal_Cortex_BA9_chr12_112923353_C2_ENSG00000173064.12	7	-0.0806946	0.0522104	0.12221	-0.0840409	-0.0855476	0.21334	0.0592069	6.46547e-05	0.647703	FALSE
Brain_Frontal_Cortex_BA9_chr12_112923353_C2_ENSG00000198270.12	6	0.0106254	0.0178492	0.551653	0.00291132	0.00250441	0.0117222	0.977951	1.08022e-05	0.927171	FALSE
Brain_Frontal_Cortex_BA9_chr12_112923353_C2_ENSG00000249550.6	7	-0.0317461	0.0146138	0.0298299	-0.0288594	-0.0282296	-0.0132207	0.384292	2.49496e-06	0.368317	FALSE
Brain_Frontal_Cortex_BA9_chr12_132481571_A2_ENSG00000061936.9	3	0.0695376	0.140074	0.619587	0.0319984	0.0339464	0.890276	0.273805	1.59188e-05	0.943044	FALSE
Brain_Frontal_Cortex_BA9_chr12_132481571_A2_ENSG00000177169.9	10	0.0755348	0.0841725	0.369516	0.0199728	0.0228944	-0.133908	0.334653	1.88499e-08	0.863875	FALSE
Brain_Frontal_Cortex_BA9_chr12_132481571_A2_ENSG00000177192.13	12	0.0420662	0.0411345	0.306473	-0.0108077	0.011561	0.0106944	0.75335	2.40562e-11	0.828247	FALSE
Brain_Frontal_Cortex_BA9_chr12_132481571_A2_ENSG00000183495.13	14	0.0293376	0.0413568	0.47809	0.0259384	0.0896178	0.0447715	0.788178	3.53195e-12	0.906186	FALSE
Brain_Frontal_Cortex_BA9_chr12_132481571_A2_ENSG00000184967.6	8	-0.0650896	0.079649	0.413811	-0.0510257	-0.0516839	0.0713829	0.237185	1.9124e-12	0.882755	FALSE
Brain_Frontal_Cortex_BA9_chr12_132481571_A2_ENSG00000185163.9	8	0.037251	0.0525114	0.478083	0.038518	0.0199987	0.0599554	0.780008	2.66839e-14	0.906186	FALSE
Brain_Frontal_Cortex_BA9_chr12_132481571_A2_ENSG00000185684.12	9	0.0548121	0.0254606	0.0313327	0.0391274	0.0393094	0.0242552	0.533442	5.96674e-20	0.377572	FALSE
Brain_Frontal_Cortex_BA9_chr12_132481571_A2_ENSG00000198598.6	9	-0.0694768	0.0601111	0.24776	-0.0603466	-0.0495549	-0.244152	0.143073	1.72261e-08	0.791511	FALSE
Brain_Frontal_Cortex_BA9_chr12_132481571_A2_ENSG00000249926.2	10	-0.0232255	0.0218473	0.287744	-0.00217147	-0.00196622	-0.00750793	0.755525	1.68104e-08	0.818041	FALSE
Brain_Frontal_Cortex_BA9_chr12_132481571_A2_ENSG00000255992.1	13	-0.0563086	0.0351037	0.1087	-0.0235935	-0.00698084	-0.0211663	0.638081	1.76983e-12	0.623041	FALSE
Brain_Frontal_Cortex_BA9_chr12_132481571_A2_ENSG00000256312.1	6	0.0488018	0.0270449	0.0711568	0.0300457	0.029557	-0.031811	0.403422	1.77759e-08	0.53525	FALSE
Brain_Frontal_Cortex_BA9_chr12_132481571_A2_ENSG00000256542.2	8	0.0603544	0.0378035	0.11037	0.0659621	0.0758708	0.152594	0.2642	3.00275e-11	0.626207	FALSE
Brain_Frontal_Cortex_BA9_chr12_132481571_A2_ENSG00000256576.2	12	0.069669	0.0352554	0.048141	0.0816495	0.0814056	0.0595845	0.880551	3.24241e-36	0.456301	FALSE
Brain_Frontal_Cortex_BA9_chr12_132481571_A2_ENSG00000256943.1	6	-0.0987124	0.0534958	0.0650029	-0.113048	-0.109946	-0.111732	0.926885	1.69816e-08	0.516685	FALSE
Brain_Frontal_Cortex_BA9_chr12_132481571_A2_ENSG00000256955.2	6	0.0393323	0.0722074	0.585951	0.0889258	0.107099	0.224277	0.0535462	2.90521e-06	0.936132	FALSE
Brain_Frontal_Cortex_BA9_chr12_132481571_A2_ENSG00000273568.1	7	-0.0430943	0.0308135	0.161947	-0.0288197	0.00962497	0.0724283	0.0877761	1.27229e-08	0.707742	FALSE
Brain_Frontal_Cortex_BA9_chr12_132481571_A2_ENSG00000277011.1	15	-0.0405052	0.0353071	0.251289	-0.0408171	-0.0371058	-0.119585	0.30271	2.1465e-13	0.793953	FALSE
Brain_Frontal_Cortex_BA9_chr12_132481571_A2_ENSG00000279283.1	6	-0.121627	0.0474916	0.0104363	-0.0718027	-0.0816768	-0.167609	0.59443	5.34274e-08	0.203633	FALSE
Brain_Frontal_Cortex_BA9_chr12_132481571_A2_ENSG00000279480.1	13	-0.0225256	0.0502636	0.654045	-0.0228339	-0.01496	-0.115299	0.32184	1.87468e-08	0.95039	FALSE
Brain_Frontal_Cortex_BA9_chr12_132481571_A2_ENSG00000279640.1	14	-0.03982	0.024603	0.105555	-0.0138858	-0.00874034	-0.0428942	0.95645	8.72752e-14	0.616947	FALSE
Brain_Frontal_Cortex_BA9_chr12_132565387_B2_ENSG00000061936.9	2	-0.0454575	0.0686472	0.507849					9.03461e-05	0.914619	FALSE
Brain_Frontal_Cortex_BA9_chr12_132565387_B2_ENSG00000177169.9	10	0.0300797	0.0516763	0.560513	0.0749754	0.0791472	0.0702888	0.740274	1.7999e-08	0.929493	FALSE
Brain_Frontal_Cortex_BA9_chr12_132565387_B2_ENSG00000177192.13	12	0.0151299	0.0290368	0.602325	-0.00614449	-0.00593921	-0.0392972	0.43978	2.22904e-11	0.939356	FALSE
Brain_Frontal_Cortex_BA9_chr12_132565387_B2_ENSG00000183495.13	14	0.00631728	0.0260256	0.808212	0.0330329	0.0369412	0.00818992	0.95444	2.55512e-12	0.977588	FALSE
Brain_Frontal_Cortex_BA9_chr12_132565387_B2_ENSG00000184967.6	6	-0.00403729	0.0365735	0.912101	-0.00614254	-0.0100708	0.0861155	0.201938	5.60567e-08	0.990125	FALSE
Brain_Frontal_Cortex_BA9_chr12_132565387_B2_ENSG00000185163.9	8	0.02395	0.0278516	0.389836	0.00603285	0.00247181	0.0228578	0.978035	2.05237e-14	0.873916	FALSE
Brain_Frontal_Cortex_BA9_chr12_132565387_B2_ENSG00000185684.12	9	0.0201909	0.0169093	0.232451	0.0146291	0.0151543	-0.00322289	0.443702	4.89189e-20	0.779153	FALSE
Brain_Frontal_Cortex_BA9_chr12_132565387_B2_ENSG00000198598.6	11	0.00653384	0.0496712	0.895347	0.0123431	0.0108526	-0.0644334	0.569364	3.95468e-08	0.987956	FALSE
Brain_Frontal_Cortex_BA9_chr12_132565387_B2_ENSG00000249926.2	8	-0.00774415	0.0171185	0.650992	0.0045882	0.00495312	0.00673373	0.675428	6.75455e-06	0.949691	FALSE
Brain_Frontal_Cortex_BA9_chr12_132565387_B2_ENSG00000255992.1	15	-0.021406	0.0194847	0.27194	-0.0259055	-0.0173489	0.0255828	0.299759	6.34495e-13	0.807983	FALSE
Brain_Frontal_Cortex_BA9_chr12_132565387_B2_ENSG00000256312.1	12	-0.00806266	0.0276705	0.77076	-0.00673821	0.00342061	-0.0181207	0.843377	1.32966e-08	0.97261	FALSE
Brain_Frontal_Cortex_BA9_chr12_132565387_B2_ENSG00000256542.2	8	0.0224414	0.0279292	0.421679	0.0426083	0.0531751	0.105335	0.170792	2.70349e-11	0.885684	FALSE
Brain_Frontal_Cortex_BA9_chr12_132565387_B2_ENSG00000256576.2	12	0.0280452	0.0183578	0.126586	0.0367621	0.0340479	0.0708243	0.246755	2.00882e-36	0.655096	FALSE
Brain_Frontal_Cortex_BA9_chr12_132565387_B2_ENSG00000256943.1	5	-0.023183	0.0362289	0.522236	-0.021732	-0.0208024	0.000499897	0.804145	2.00086e-08	0.919358	FALSE
Brain_Frontal_Cortex_BA9_chr12_132565387_B2_ENSG00000256955.2	7	0.00325444	0.0298817	0.913273	0.0131764	0.0124548	0.0457907	0.248109	3.95326e-06	0.990306	FALSE
Brain_Frontal_Cortex_BA9_chr12_132565387_B2_ENSG00000273568.1	7	-0.0248429	0.0184095	0.177188	-0.0176643	-0.0170335	0.00488792	0.405133	1.12805e-08	0.726397	FALSE
Brain_Frontal_Cortex_BA9_chr12_132565387_B2_ENSG00000277011.1	16	-0.0162033	0.0202044	0.42257	-0.0303125	-0.0255356	-0.034711	0.630401	4.76789e-15	0.886186	FALSE
Brain_Frontal_Cortex_BA9_chr12_132565387_B2_ENSG00000279283.1	6	-0.0296703	0.0226769	0.19074	-0.0276983	-0.02166	-0.0141393	0.708112	4.08792e-08	0.73977	FALSE
Brain_Frontal_Cortex_BA9_chr12_132565387_B2_ENSG00000279480.1	13	0.00525614	0.0245114	0.830207	-0.0249641	-0.00453904	-0.031284	0.425712	1.50228e-08	0.980372	FALSE
Brain_Frontal_Cortex_BA9_chr12_132565387_B2_ENSG00000279640.1	11	0.00909072	0.0132091	0.491317	0.00372977	0.0069248	-0.00910513	0.652455	2.03759e-11	0.910191	FALSE
Brain_Frontal_Cortex_BA9_chr12_26114393_A2_ENSG00000064115.10	7	0.123188	0.0929124	0.184888	0.0264606	0.0468644	-0.177162	0.201383	1.80079e-06	0.734057	FALSE
Brain_Frontal_Cortex_BA9_chr12_26114393_A2_ENSG00000118307.18	10	-0.0345068	0.0515454	0.503212	-0.0208586	-0.0252012	-0.0011225	0.559154	1.46783e-06	0.913468	FALSE
Brain_Frontal_Cortex_BA9_chr12_26114393_A2_ENSG00000133703.11	5	0.277669	0.184572	0.132479	0.285041	0.322777	0.373238	0.861593	0.00184847	0.664959	FALSE
Brain_Frontal_Cortex_BA9_chr12_26114393_A2_ENSG00000152944.8	4	0.225167	0.113833	0.0479246	0.197889	0.195471	0.252638	0.918791	0.00485767	0.455619	FALSE
Brain_Frontal_Cortex_BA9_chr12_26114393_A2_ENSG00000205707.10	13	-0.0269392	0.0707836	0.703511	-0.0527696	-0.0210997	-0.0344855	0.938356	6.16952e-07	0.961505	FALSE
Brain_Frontal_Cortex_BA9_chr12_26114393_A2_ENSG00000214700.5	1	-0.0133373	0.0733031	0.855624					0.00851834	0.983144	FALSE
Brain_Frontal_Cortex_BA9_chr12_26114393_A2_ENSG00000274987.1	13	-0.0490605	0.0359342	0.172163	-0.026915	-0.00836453	-0.0321646	0.800678	4.94814e-06	0.720569	FALSE
Brain_Frontal_Cortex_BA9_chr12_26114393_A2_ENSG00000275197.1	6	-0.0103338	0.0603494	0.864041	-0.0106424	-0.034452	-0.103703	0.413135	0.000590994	0.984015	FALSE
Brain_Frontal_Cortex_BA9_chr12_26114393_A2_ENSG00000275764.1	6	0.0245563	0.0491292	0.617194	0.0146989	0.0655089	-0.0894462	0.233285	0.00075637	0.942362	FALSE
Brain_Frontal_Cortex_BA9_chr12_26114393_A2_ENSG00000278743.1	7	-0.00906737	0.0435277	0.834985	-0.00622286	-0.0414935	0.0892669	0.294671	2.34271e-08	0.980653	FALSE
Brain_Frontal_Cortex_BA9_chr13_112881427_A2_ENSG00000068650.18	7	0.0939836	0.0760131	0.216305	0.0591147	0.101939	0.0652287	0.87045	2.77523e-09	0.766618	FALSE
Brain_Frontal_Cortex_BA9_chr13_112881427_A2_ENSG00000126216.13	7	-0.0980944	0.0882501	0.266332	-0.0424915	-0.0293563	-0.301563	0.291031	3.16714e-12	0.803353	FALSE
Brain_Frontal_Cortex_BA9_chr13_112881427_A2_ENSG00000182968.4	4	-0.0261317	0.0547054	0.632878	-0.0236037	-0.0187881	0.0267621	0.934714	1.34028e-05	0.946182	FALSE
Brain_Frontal_Cortex_BA9_chr13_112881427_A2_ENSG00000183087.14	2	-0.0783725	0.0747541	0.294452					0.00111593	0.821626	FALSE
Brain_Frontal_Cortex_BA9_chr13_112881427_A2_ENSG00000224243.1	9	0.00450992	0.0618399	0.941863	-0.00601513	-0.00710302	0.0124743	0.957834	1.45697e-05	0.993337	FALSE
Brain_Frontal_Cortex_BA9_chr13_112881427_A2_ENSG00000229520.1	8	-0.00656318	0.0633975	0.917547	-0.083467	-0.0727149	-0.0713652	0.713568	2.47987e-06	0.990681	FALSE
Brain_Frontal_Cortex_BA9_chr13_112881427_A2_ENSG00000260385.1	5	0.038817	0.0299218	0.194535	0.00491497	-0.00305514	0.149301	0.222206	2.02379e-05	0.743663	FALSE
Brain_Frontal_Cortex_BA9_chr13_112881427_A2_ENSG00000272695.1	4	0.0156852	0.0784733	0.841575	0.00506071	-0.00421337	0.245009	0.220867	0.00590273	0.981527	FALSE
Brain_Frontal_Cortex_BA9_chr13_112881427_A2_ENSG00000274922.1	8	-0.0267298	0.04752	0.573778	-0.028706	-0.0475638	-0.119953	0.419589	5.2631e-09	0.932932	FALSE
Brain_Frontal_Cortex_BA9_chr13_112881427_A2_ENSG00000277159.1	9	0.0120805	0.0445492	0.786259	0.0112257	0.0261972	0.128905	0.217653	1.92751e-32	0.974954	FALSE
Brain_Frontal_Cortex_BA9_chr13_112881427_B2_ENSG00000068650.18	7	0.0575617	0.0493561	0.243512	0.0203923	0.0289574	0.148909	0.496267	2.63287e-09	0.788603	FALSE
Brain_Frontal_Cortex_BA9_chr13_112881427_B2_ENSG00000126216.13	6	-0.0528137	0.068602	0.441385	-0.0428977	-0.0210359	-0.184758	0.396456	2.73839e-12	0.893722	FALSE
Brain_Frontal_Cortex_BA9_chr13_112881427_B2_ENSG00000182968.4	4	0.0429214	0.0368479	0.244089	0.0377322	0.0402543	0.00982961	0.937925	1.37826e-05	0.789049	FALSE
Brain_Frontal_Cortex_BA9_chr13_112881427_B2_ENSG00000183087.14	2	-0.0477025	0.0511096	0.350646					0.00107272	0.854469	FALSE
Brain_Frontal_Cortex_BA9_chr13_112881427_B2_ENSG00000224243.1	9	0.02758	0.0428478	0.519787	0.0294307	0.0291393	-0.0392636	0.511825	1.3806e-05	0.918374	FALSE
Brain_Frontal_Cortex_BA9_chr13_112881427_B2_ENSG00000229520.1	8	-0.00272193	0.0426543	0.949118	-0.0488549	-0.0423698	-0.0171303	0.904983	2.30112e-06	0.993823	FALSE
Brain_Frontal_Cortex_BA9_chr13_112881427_B2_ENSG00000260385.1	5	0.00351745	0.0205593	0.864155	-0.00340615	0.00200448	0.0341625	0.573798	1.82979e-05	0.984015	FALSE
Brain_Frontal_Cortex_BA9_chr13_112881427_B2_ENSG00000272695.1	4	0.00299466	0.0501923	0.952423	0.000374608	-0.0197176	0.127531	0.213751	0.00571433	0.99425	FALSE
Brain_Frontal_Cortex_BA9_chr13_112881427_B2_ENSG00000274922.1	8	-0.0208039	0.032303	0.519561	-0.0316261	-0.0406017	-0.0984423	0.335755	4.82544e-09	0.918284	FALSE
Brain_Frontal_Cortex_BA9_chr13_112881427_B2_ENSG00000277159.1	9	0.010658	0.0226075	0.637329	0.000567959	-5.8517e-05	0.0497343	0.434596	1.35597e-32	0.94716	FALSE
Brain_Frontal_Cortex_BA9_chr14_28990028_C2_ENSG00000176165.10	12	0.0108425	0.0146004	0.457715	0.00613378	-0.00407031	-0.0425765	0.218948	3.32934e-11	0.899356	FALSE
Brain_Frontal_Cortex_BA9_chr14_28990028_C2_ENSG00000186960.10	11	-0.0216109	0.0118953	0.0692554	-0.0356659	-0.0426034	-0.0155992	0.70776	8.75363e-09	0.52904	FALSE
Brain_Frontal_Cortex_BA9_chr14_28990028_C2_ENSG00000197358.9	5	0.0125603	0.0110779	0.256871	0.0112838	0.0108289	0.0174572	0.799176	0.000203125	0.796718	FALSE
Brain_Frontal_Cortex_BA9_chr14_28990028_C2_ENSG00000257056.2	14	0.000755515	0.0076711	0.921544	0.00120453	0.000662457	-0.00613257	0.516854	2.15787e-11	0.991129	FALSE
Brain_Frontal_Cortex_BA9_chr14_28990028_C2_ENSG00000257126.5	12	-0.00785586	0.0114037	0.490894	-0.0179748	-0.0174524	-0.0506341	0.0673318	8.69056e-08	0.910069	FALSE
Brain_Frontal_Cortex_BA9_chr14_28990028_C2_ENSG00000274762.1	8	-0.00270789	0.0078106	0.728821	-0.00128449	-0.00288896	-0.0210004	0.426984	1.1534e-10	0.965361	FALSE
Brain_Frontal_Cortex_BA9_chr16_54221310_B2_ENSG00000245694.9	9	0.0520481	0.0255055	0.0412846	0.0439371	0.0408094	0.0501712	0.970734	1.04893e-06	0.428635	FALSE
Brain_Frontal_Cortex_BA9_chr16_75606619_B2_ENSG00000103089.8	6	0.100324	0.0708655	0.156866	0.113371	0.112978	-0.0208799	0.681207	0.000188159	0.701155	FALSE
Brain_Frontal_Cortex_BA9_chr16_75606619_B2_ENSG00000168404.12	13	-0.0357499	0.0318859	0.26221	-0.0063142	-0.018967	0.0304965	0.185954	2.24518e-12	0.800733	FALSE
Brain_Frontal_Cortex_BA9_chr16_75606619_B2_ENSG00000168411.13	5	0.0384352	0.0349617	0.271614	0.0312967	0.0279286	0.0135047	0.729562	0.00120503	0.80783	FALSE
Brain_Frontal_Cortex_BA9_chr16_75606619_B2_ENSG00000273659.1	2	0.0407052	0.0335716	0.225326					0.0167079	0.77433	FALSE
Brain_Frontal_Cortex_BA9_chr16_89196249_A2_ENSG00000003249.13	10	0.0408748	0.0682089	0.549	0.0551285	0.0567336	-5.91451e-05	0.793484	1.03614e-10	0.926237	FALSE
Brain_Frontal_Cortex_BA9_chr16_89196249_A2_ENSG00000015413.9	5	-0.0284574	0.0411793	0.489527	-0.0415331	-0.0480042	-0.0806207	0.462271	4.00645e-05	0.909662	FALSE
Brain_Frontal_Cortex_BA9_chr16_89196249_A2_ENSG00000075399.13	4	0.278124	0.223621	0.2136	0.342823	0.33853	-0.506086	0.424997	4.8573e-05	0.763629	FALSE
Brain_Frontal_Cortex_BA9_chr16_89196249_A2_ENSG00000131165.14	7	-0.113405	0.108966	0.298	0.0405494	0.0555864	0.464869	0.269636	2.51959e-09	0.823513	FALSE
Brain_Frontal_Cortex_BA9_chr16_89196249_A2_ENSG00000140995.16	9	0.0118964	0.0711272	0.86717	-0.00538206	-0.0168946	0.00875619	0.983449	8.87967e-08	0.984481	FALSE
Brain_Frontal_Cortex_BA9_chr16_89196249_A2_ENSG00000141002.19	12	-0.0903279	0.09155	0.323814	-0.127224	-0.133511	-0.21338	0.41969	1.20284e-10	0.839828	FALSE
Brain_Frontal_Cortex_BA9_chr16_89196249_A2_ENSG00000141013.16	11	-0.00418763	0.0371144	0.910165	-0.0111322	-0.00848043	-0.00114683	0.944471	1.94871e-15	0.989856	FALSE
Brain_Frontal_Cortex_BA9_chr16_89196249_A2_ENSG00000158792.15	5	0.0905139	0.102824	0.378708	0.0986639	0.0871525	0.242093	0.656411	2.59444e-07	0.867956	FALSE
Brain_Frontal_Cortex_BA9_chr16_89196249_A2_ENSG00000158805.11	4	-0.0885556	0.0678493	0.191832	-0.0798265	-0.0816236	0.023958	0.620633	3.98194e-08	0.740652	FALSE
Brain_Frontal_Cortex_BA9_chr16_89196249_A2_ENSG00000167522.14	17	0.0468264	0.0556249	0.399887	0.0589279	0.0634953	0.0654291	0.83456	1.75086e-16	0.877323	FALSE
Brain_Frontal_Cortex_BA9_chr16_89196249_A2_ENSG00000167523.13	6	-0.0341532	0.0409651	0.404443	-0.0199036	-0.0204533	-0.0508556	0.906636	2.54914e-12	0.87883	FALSE
Brain_Frontal_Cortex_BA9_chr16_89196249_A2_ENSG00000167526.13	9	-0.0349837	0.0656391	0.594054	0.0105831	-0.0246826	-0.29805	0.197275	3.20801e-13	0.937346	FALSE
Brain_Frontal_Cortex_BA9_chr16_89196249_A2_ENSG00000177946.5	9	-0.0679976	0.0426334	0.110726	-0.0449712	-0.0459126	0.0209938	0.300831	4.85044e-09	0.627103	FALSE
Brain_Frontal_Cortex_BA9_chr16_89196249_A2_ENSG00000178773.14	7	0.102195	0.065117	0.116553	0.105414	0.112756	0.104803	0.984333	1.25049e-07	0.637929	FALSE
Brain_Frontal_Cortex_BA9_chr16_89196249_A2_ENSG00000179588.8	8	-0.0445369	0.0542214	0.411425	-0.0688199	-0.144114	0.00747459	0.681955	1.48341e-10	0.881888	FALSE
Brain_Frontal_Cortex_BA9_chr16_89196249_A2_ENSG00000185324.21	11	-0.02092	0.0815589	0.797563	0.0738366	0.0587816	0.212514	0.0965507	1.70943e-13	0.975894	FALSE
Brain_Frontal_Cortex_BA9_chr16_89196249_A2_ENSG00000187741.14	5	0.117545	0.0960394	0.220981	0.0967506	0.117039	-0.405962	0.169643	0.000144599	0.770994	FALSE
Brain_Frontal_Cortex_BA9_chr16_89196249_A2_ENSG00000197912.14	18	-0.025679	0.0596457	0.666814	0.0067059	-0.0255002	-0.0834372	0.50615	6.70852e-16	0.953991	FALSE
Brain_Frontal_Cortex_BA9_chr16_89196249_A2_ENSG00000204991.10	14	-0.0152524	0.0501489	0.76102	-0.0269581	-0.00308424	0.155593	0.101928	1.06671e-13	0.970584	FALSE
Brain_Frontal_Cortex_BA9_chr16_89196249_A2_ENSG00000221819.5	6	-0.00452579	0.0239624	0.850194	-0.00862682	-0.00802122	-0.00133174	0.917892	5.02047e-13	0.98271	FALSE
Brain_Frontal_Cortex_BA9_chr16_89196249_A2_ENSG00000222019.7	5	-0.0442773	0.0540896	0.413019	-0.0215339	-0.0179338	0.0236246	0.408826	8.27178e-09	0.882533	FALSE
Brain_Frontal_Cortex_BA9_chr16_89196249_A2_ENSG00000223959.8	13	-0.12129	0.0720918	0.092485	-0.107602	-0.136165	0.0447528	0.140775	1.32653e-07	0.588692	FALSE
Brain_Frontal_Cortex_BA9_chr16_89196249_A2_ENSG00000225614.2	10	0.00476655	0.0507687	0.925199	0.018662	0.0281787	0.185236	0.157028	8.90286e-09	0.991276	FALSE
Brain_Frontal_Cortex_BA9_chr16_89196249_A2_ENSG00000258839.3	5	0.0424613	0.0487686	0.383935	0.0213194	0.0196562	-0.136532	0.544058	6.5183e-08	0.870901	FALSE
Brain_Frontal_Cortex_BA9_chr16_89196249_A2_ENSG00000258947.6	12	-0.0907962	0.107167	0.396859	-0.0326708	-0.0255293	-0.536672	0.0446338	2.70146e-06	0.876171	FALSE
Brain_Frontal_Cortex_BA9_chr16_89196249_A2_ENSG00000260259.1	8	0.000633573	0.035781	0.985873	-0.0328061	-0.0216846	-0.0722087	0.431261	4.6287e-10	0.998209	FALSE
Brain_Frontal_Cortex_BA9_chr16_89196249_A2_ENSG00000260528.4	13	0.019763	0.0391227	0.613451	0.0168023	0.00892496	0.098816	0.231498	3.94501e-07	0.941771	FALSE
Brain_Frontal_Cortex_BA9_chr16_89196249_A2_ENSG00000260923.6	7	0.0112265	0.0442849	0.799876	0.00943729	0.0281139	-0.0131004	0.746116	0.000176393	0.976185	FALSE
Brain_Frontal_Cortex_BA9_chr16_89196249_A2_ENSG00000261118.1	15	0.0162986	0.0264255	0.537382	-0.000214313	-0.00385838	-0.0567597	0.188754	8.94591e-10	0.923491	FALSE
Brain_Frontal_Cortex_BA9_chr16_89196249_A2_ENSG00000261172.1	7	0.0711809	0.0746636	0.340411	-0.0130571	-0.0538879	0.0592118	0.913783	0.00292078	0.849367	FALSE
Brain_Frontal_Cortex_BA9_chr16_89196249_A2_ENSG00000261373.1	13	-0.0403184	0.0339508	0.235009	-0.0108594	-0.0118772	0.0177643	0.396691	5.69436e-15	0.781544	FALSE
Brain_Frontal_Cortex_BA9_chr16_89196249_A2_ENSG00000261812.6	10	0.014002	0.049079	0.775418	-0.0539166	-0.0324016	-0.0422357	0.457891	1.20991e-07	0.973471	FALSE
Brain_Frontal_Cortex_BA9_chr16_89196249_A2_ENSG00000274627.1	7	-0.0022767	0.0179747	0.899208	0.00629864	0.00626075	0.0781479	0.32274	6.90581e-59	0.988363	FALSE
Brain_Frontal_Cortex_BA9_chr16_89196249_A2_ENSG00000275734.1	4	-0.0230471	0.067871	0.734178	0.00696077	0.00588033	0.118696	0.140217	2.31448e-06	0.966015	FALSE
Brain_Frontal_Cortex_BA9_chr16_89196249_B2_ENSG00000003249.13	10	0.0166141	0.0416191	0.689751	0.0125736	0.00799407	-0.115139	0.126368	8.72042e-11	0.958691	FALSE
Brain_Frontal_Cortex_BA9_chr16_89196249_B2_ENSG00000015413.9	5	0.00053685	0.0230667	0.981432	0.0109074	-0.0157671	-0.0375772	0.360778	3.88465e-05	0.997456	FALSE
Brain_Frontal_Cortex_BA9_chr16_89196249_B2_ENSG00000075399.13	4	0.0419309	0.149866	0.779639	0.05761	0.0602291	-0.445225	0.463916	4.47126e-05	0.97407	FALSE
Brain_Frontal_Cortex_BA9_chr16_89196249_B2_ENSG00000131165.14	7	-0.0719005	0.0540176	0.18317	-0.0636284	-0.0615047	0.230019	0.269533	2.11833e-09	0.732657	FALSE
Brain_Frontal_Cortex_BA9_chr16_89196249_B2_ENSG00000140995.16	9	-0.00173153	0.0457804	0.969829	0.0271422	0.00807342	0.00986885	0.897744	8.00111e-08	0.99616	FALSE
Brain_Frontal_Cortex_BA9_chr16_89196249_B2_ENSG00000141002.19	12	-0.00972814	0.0648594	0.880774	-0.0478927	-0.058411	-0.0978474	0.422386	1.07983e-10	0.985986	FALSE
Brain_Frontal_Cortex_BA9_chr16_89196249_B2_ENSG00000141013.16	11	-0.000487789	0.0213636	0.981784	-0.00425371	-0.00408206	-0.00544256	0.837355	1.48032e-15	0.997488	FALSE
Brain_Frontal_Cortex_BA9_chr16_89196249_B2_ENSG00000158792.15	5	0.0143241	0.0645596	0.824412	0.0386076	0.037718	-0.100464	0.582991	2.50531e-07	0.979719	FALSE
Brain_Frontal_Cortex_BA9_chr16_89196249_B2_ENSG00000158805.11	4	-0.113666	0.0543271	0.0364165	-0.0981741	-0.109029	-0.0783963	0.853107	4.03381e-08	0.40597	FALSE
Brain_Frontal_Cortex_BA9_chr16_89196249_B2_ENSG00000167522.14	17	0.0351608	0.0363401	0.333271	0.0501577	0.0485117	0.0309168	0.94263	1.42307e-16	0.845289	FALSE
Brain_Frontal_Cortex_BA9_chr16_89196249_B2_ENSG00000167523.13	6	0.00110742	0.0252658	0.965039	-0.00194293	-0.00325133	0.00165907	0.994373	2.19567e-12	0.995453	FALSE
Brain_Frontal_Cortex_BA9_chr16_89196249_B2_ENSG00000167526.13	9	-0.00239625	0.0414004	0.953844	-0.005241	0.00178719	-0.196937	0.118428	2.80568e-13	0.994358	FALSE
Brain_Frontal_Cortex_BA9_chr16_89196249_B2_ENSG00000177946.5	9	-0.02514	0.0316647	0.427227	-0.0211301	-0.028203	0.0102459	0.593285	4.78961e-09	0.887978	FALSE
Brain_Frontal_Cortex_BA9_chr16_89196249_B2_ENSG00000178773.14	7	0.0501537	0.0493048	0.30905	0.0517909	0.0553582	0.0502434	0.999295	1.14812e-07	0.830533	FALSE
Brain_Frontal_Cortex_BA9_chr16_89196249_B2_ENSG00000179588.8	8	-0.0333521	0.0326161	0.306513	-0.0298792	0.000546765	-0.0712095	0.573731	1.16181e-10	0.828247	FALSE
Brain_Frontal_Cortex_BA9_chr16_89196249_B2_ENSG00000185324.21	11	0.0104556	0.0462679	0.821217	0.0551737	0.0544929	0.153611	0.0684839	1.34286e-13	0.97926	FALSE
Brain_Frontal_Cortex_BA9_chr16_89196249_B2_ENSG00000187741.14	5	0.0987761	0.0976957	0.311988	0.0671655	0.046678	-0.462334	0.0666775	0.000147417	0.832368	FALSE
Brain_Frontal_Cortex_BA9_chr16_89196249_B2_ENSG00000197912.14	16	-0.00919386	0.0344746	0.789712	-0.00129862	0.00896595	-0.00546569	0.946149	6.76592e-16	0.975289	FALSE
Brain_Frontal_Cortex_BA9_chr16_89196249_B2_ENSG00000204991.10	14	-0.0115604	0.0332197	0.727842	0.00201306	-0.00350663	0.0561592	0.324438	9.29307e-14	0.965168	FALSE
Brain_Frontal_Cortex_BA9_chr16_89196249_B2_ENSG00000221819.5	6	0.000268702	0.0173536	0.987646	-0.00322937	-0.00411387	-0.00878327	0.685444	4.80639e-13	0.998522	FALSE
Brain_Frontal_Cortex_BA9_chr16_89196249_B2_ENSG00000222019.7	5	0.021143	0.0347358	0.542735	0.0400615	0.0388072	0.0217189	0.992339	7.90719e-09	0.924451	FALSE
Brain_Frontal_Cortex_BA9_chr16_89196249_B2_ENSG00000223959.8	13	-0.0790443	0.045929	0.0852492	-0.0719262	-0.086215	0.0238775	0.144844	1.22095e-07	0.5711	FALSE
Brain_Frontal_Cortex_BA9_chr16_89196249_B2_ENSG00000225614.2	10	-0.0601996	0.0340429	0.077003	-0.0700696	-0.064859	-0.138266	0.323069	8.04156e-09	0.550872	FALSE
Brain_Frontal_Cortex_BA9_chr16_89196249_B2_ENSG00000258839.3	5	0.0440002	0.0285945	0.123862	0.0408438	0.0291592	0.0620843	0.895293	5.95058e-08	0.650253	FALSE
Brain_Frontal_Cortex_BA9_chr16_89196249_B2_ENSG00000258947.6	12	-0.038481	0.0602316	0.522899	-0.0471514	-0.0380487	-0.208972	0.208085	2.37467e-06	0.919562	FALSE
Brain_Frontal_Cortex_BA9_chr16_89196249_B2_ENSG00000260259.1	9	-0.00140357	0.0131328	0.914888	-0.00953574	-0.00811521	-0.00633676	0.859928	5.54802e-11	0.990367	FALSE
Brain_Frontal_Cortex_BA9_chr16_89196249_B2_ENSG00000260528.4	13	0.0192025	0.0235376	0.4146	0.0314691	0.0269945	0.067223	0.211519	3.30584e-07	0.883003	FALSE
Brain_Frontal_Cortex_BA9_chr16_89196249_B2_ENSG00000260923.6	7	-0.00258434	0.0319918	0.935616	-0.00373942	-0.0119751	-0.00106781	0.978371	0.000170473	0.992608	FALSE
Brain_Frontal_Cortex_BA9_chr16_89196249_B2_ENSG00000261118.1	15	0.00669221	0.0218048	0.758908	-0.010408	-0.00224903	-0.0557569	0.163746	8.40326e-10	0.970339	FALSE
Brain_Frontal_Cortex_BA9_chr16_89196249_B2_ENSG00000261172.1	7	0.0105762	0.0421047	0.801669	0.0153295	0.00306963	-0.0368701	0.419883	0.00273089	0.976611	FALSE
Brain_Frontal_Cortex_BA9_chr16_89196249_B2_ENSG00000261373.1	13	-0.0108768	0.0181035	0.547965	-0.00430276	-0.00477647	0.0079687	0.603434	3.99384e-15	0.925869	FALSE
Brain_Frontal_Cortex_BA9_chr16_89196249_B2_ENSG00000261812.6	10	0.00941197	0.0254962	0.712015	-0.00548405	-0.00347704	-0.00186978	0.769189	9.78522e-08	0.962821	FALSE
Brain_Frontal_Cortex_BA9_chr16_89196249_B2_ENSG00000274627.1	7	0.010564	0.0112083	0.345926	0.0154508	0.0139516	0.124417	0.0663642	6.7212e-59	0.852252	FALSE
Brain_Frontal_Cortex_BA9_chr16_89196249_B2_ENSG00000275734.1	4	0.0025928	0.0612229	0.96622	0.0231251	0.0218096	0.131027	0.155743	2.25828e-06	0.995599	FALSE
Brain_Frontal_Cortex_BA9_chr17_45705327_A2_ENSG00000006062.14	4	0.152058	0.190188	0.423993	0.0166808	-0.0180628	-0.515304	0.4081	0.000692816	0.886672	FALSE
Brain_Frontal_Cortex_BA9_chr17_45705327_A2_ENSG00000073670.13	6	0.0543908	0.139131	0.695847	0.0432186	0.0400773	0.236073	0.434859	0.00152407	0.960057	FALSE
Brain_Frontal_Cortex_BA9_chr17_45705327_A2_ENSG00000073969.18	7	0.022874	0.219914	0.917159	0.283994	0.298099	0.248467	0.684659	1.01694e-05	0.990681	FALSE
Brain_Frontal_Cortex_BA9_chr17_45705327_A2_ENSG00000108883.12	8	-0.161796	0.116266	0.164042	0.059251	0.0562131	-0.0872793	0.709652	2.58666e-05	0.710495	FALSE
Brain_Frontal_Cortex_BA9_chr17_45705327_A2_ENSG00000120071.13	4	-0.0544969	0.037055	0.141371	-0.0735381	-0.0825791	-0.0985409	0.782887	2.43323e-12	0.679618	FALSE
Brain_Frontal_Cortex_BA9_chr17_45705327_A2_ENSG00000120088.14	6	-0.338705	0.0938109	0.000305605	-0.188927	-0.0632088	-0.193252	0.368627	1.91633e-11	0.0164065	TRUE
Brain_Frontal_Cortex_BA9_chr17_45705327_A2_ENSG00000131094.3	9	-0.178807	0.0913197	0.0502267	-0.0287965	-0.0106575	-0.144882	0.881384	2.13483e-05	0.465159	FALSE
Brain_Frontal_Cortex_BA9_chr17_45705327_A2_ENSG00000131095.12	4	-0.0288709	0.210635	0.890978	0.0450405	0.0586223	-0.476159	0.421828	4.14591e-05	0.987305	FALSE
Brain_Frontal_Cortex_BA9_chr17_45705327_A2_ENSG00000131097.6	6	-0.00356888	0.0461431	0.93835	-0.00138142	0.0304865	-0.068615	0.329055	3.38825e-09	0.993005	FALSE
Brain_Frontal_Cortex_BA9_chr17_45705327_A2_ENSG00000136448.11	10	0.0451998	0.171462	0.792077	-0.0391011	-0.0330548	-0.262757	0.234692	5.09898e-08	0.975398	FALSE
Brain_Frontal_Cortex_BA9_chr17_45705327_A2_ENSG00000159314.11	5	-0.423605	0.145365	0.00356745	-0.514681	-0.549865	-0.753879	0.452957	1.01134e-05	0.101361	FALSE
Brain_Frontal_Cortex_BA9_chr17_45705327_A2_ENSG00000161714.11	9	-0.0211093	0.0725602	0.771112	-0.00837828	0.0038393	0.0840779	0.413399	7.07328e-08	0.972671	FALSE
Brain_Frontal_Cortex_BA9_chr17_45705327_A2_ENSG00000168517.10	8	0.0181171	0.0299319	0.544995	0.0313459	0.0320184	0.0731625	0.432065	9.44049e-09	0.925044	FALSE
Brain_Frontal_Cortex_BA9_chr17_45705327_A2_ENSG00000172992.11	6	-0.100588	0.0801908	0.20971	-0.110361	-0.115584	-0.0358778	0.81927	2.0335e-06	0.759648	FALSE
Brain_Frontal_Cortex_BA9_chr17_45705327_A2_ENSG00000176681.14	3	-0.073998	0.0183231	5.37902e-05	-0.0707242	-0.0690201	-0.015777	0.56358	1.09258e-49	0.00393974	TRUE
Brain_Frontal_Cortex_BA9_chr17_45705327_A2_ENSG00000181513.14	12	-0.0335667	0.0957178	0.725825	0.0909617	0.0396636	0.148876	0.386408	4.2806e-08	0.964797	FALSE
Brain_Frontal_Cortex_BA9_chr17_45705327_A2_ENSG00000182963.9	3	-0.0705462	0.104966	0.501527	-0.0965375	-0.111716	-0.298618	0.335823	0.00879788	0.913032	FALSE
Brain_Frontal_Cortex_BA9_chr17_45705327_A2_ENSG00000184922.13	6	-0.295047	0.1283	0.0214672	-0.341675	-0.333056	0.10333	0.459147	1.41922e-05	0.31	FALSE
Brain_Frontal_Cortex_BA9_chr17_45705327_A2_ENSG00000185294.6	4	-0.189849	0.101678	0.06188	-0.256038	-0.249631	-0.16206	0.917995	2.81325e-07	0.507984	FALSE
Brain_Frontal_Cortex_BA9_chr17_45705327_A2_ENSG00000185829.17	2	-0.110833	0.0205172	6.59186e-08					8.4791e-34	1.03079e-05	TRUE
Brain_Frontal_Cortex_BA9_chr17_45705327_A2_ENSG00000186185.13	3	0.0397921	0.0336372	0.236818	0.0378302	0.0374219	0.0176064	0.851493	0.000151422	0.783142	FALSE
Brain_Frontal_Cortex_BA9_chr17_45705327_A2_ENSG00000186834.3	6	-0.0333221	0.065196	0.609276	-0.0133554	-0.0347408	0.0974611	0.269891	1.70008e-07	0.940787	FALSE
Brain_Frontal_Cortex_BA9_chr17_45705327_A2_ENSG00000186868.15	4	0.256701	0.165873	0.121725	0.305143	0.286589	-0.14517	0.116866	5.18291e-07	0.646957	FALSE
Brain_Frontal_Cortex_BA9_chr17_45705327_A2_ENSG00000204650.14	4	-0.206467	0.0270312	2.20489e-14	-0.207823	-0.21325	-0.216772	0.777264	8.38091e-49	4.16085e-11	TRUE
Brain_Frontal_Cortex_BA9_chr17_45705327_A2_ENSG00000214401.4	4	-0.101018	0.0181869	2.78523e-08	-0.100168	-0.0529796	-0.051165	0.267626	2.85591e-70	4.79396e-06	TRUE
Brain_Frontal_Cortex_BA9_chr17_45705327_A2_ENSG00000214425.7	3	0.082007	0.0168185	1.08265e-06	0.0814745	0.0816778	0.0802028	0.95137	1.90791e-178	0.000124644	TRUE
Brain_Frontal_Cortex_BA9_chr17_45705327_A2_ENSG00000225190.10	3	-0.064842	0.115256	0.573713	-0.182911	-0.208931	-0.291573	0.67659	3.71598e-10	0.932897	FALSE
Brain_Frontal_Cortex_BA9_chr17_45705327_A2_ENSG00000228696.8	5	0.0528491	0.0265601	0.0466141	0.0454681	0.0446889	0.0720766	0.789513	6.65418e-13	0.450695	FALSE
Brain_Frontal_Cortex_BA9_chr17_45705327_A2_ENSG00000233175.2	9	0.0355928	0.0337332	0.291367	0.0492027	0.0467511	0.107004	0.339031	1.45039e-92	0.820283	FALSE
Brain_Frontal_Cortex_BA9_chr17_45705327_A2_ENSG00000233483.2	6	-0.0881242	0.0618962	0.154521	-0.0215399	0.0313276	-0.0994998	0.971239	3.20784e-08	0.697948	FALSE
Brain_Frontal_Cortex_BA9_chr17_45705327_A2_ENSG00000238083.7	2	-0.100741	0.0185543	5.6495e-08					2.4219e-65	8.98354e-06	TRUE
Brain_Frontal_Cortex_BA9_chr17_45705327_A2_ENSG00000256762.1	12	0.0162828	0.0464006	0.72565	0.0270868	0.00786782	0.121629	0.273619	3.4011e-09	0.964757	FALSE
Brain_Frontal_Cortex_BA9_chr17_45705327_A2_ENSG00000260075.1	4	0.0224106	0.0350472	0.522536	0.0258493	0.0255742	0.0813083	0.274761	2.04852e-23	0.919562	FALSE
Brain_Frontal_Cortex_BA9_chr17_45705327_A2_ENSG00000261575.2	3	-0.149281	0.0327435	5.13724e-06	-0.15264	-0.152347	-0.320483	0.267741	1.52669e-15	0.00051368	TRUE
Brain_Frontal_Cortex_BA9_chr17_45705327_A2_ENSG00000262372.1	10	0.0326307	0.0251464	0.194414	0.027556	0.0358563	0.0407081	0.818707	1.15618e-08	0.74351	FALSE
Brain_Frontal_Cortex_BA9_chr17_45705327_A2_ENSG00000262500.1	4	-0.0978309	0.02316	2.39871e-05	-0.100921	-0.0999648	-0.170411	0.196117	1.34774e-37	0.00196633	TRUE
Brain_Frontal_Cortex_BA9_chr17_45705327_A2_ENSG00000262539.1	3	-0.0964892	0.0178371	6.32098e-08	-0.098343	-0.0982694	-0.132081	0.748059	7.36164e-53	9.93558e-06	TRUE
Brain_Frontal_Cortex_BA9_chr17_45705327_A2_ENSG00000263503.1	5	-0.0945261	0.0170987	3.23444e-08	-0.0996727	-0.0945299	-0.0873147	0.85476	2.67843e-54	5.52228e-06	TRUE
Brain_Frontal_Cortex_BA9_chr17_45705327_A2_ENSG00000264070.1	3	-0.108317	0.0372559	0.00364472	-0.11019	-0.116046	-0.170767	0.190051	5.74677e-32	0.102855	FALSE
Brain_Frontal_Cortex_BA9_chr17_45705327_A2_ENSG00000264589.2	6	-0.175678	0.127402	0.167915	-0.0661178	-0.0667148	0.275405	0.0426164	6.52262e-07	0.714754	FALSE
Brain_Frontal_Cortex_BA9_chr17_45705327_A2_ENSG00000266918.1	6	-0.0109283	0.0289166	0.705487	-0.0336688	-0.0469361	0.188779	0.0463668	5.60572e-10	0.96166	FALSE
Brain_Frontal_Cortex_BA9_chr17_45705327_A2_ENSG00000267121.5	9	0.023294	0.0580011	0.687969	0.0173842	0.0255907	0.228858	0.245225	1.40129e-05	0.958219	FALSE
Brain_Frontal_Cortex_BA9_chr17_45705327_A2_ENSG00000267278.5	9	-0.0758378	0.0446706	0.0895623	-0.081859	-0.0815777	-0.234932	0.131493	5.56574e-12	0.582086	FALSE
Brain_Frontal_Cortex_BA9_chr17_45705327_A2_ENSG00000267288.2	12	0.0211535	0.0401141	0.597963	0.00534033	-0.0129098	-0.0821627	0.189624	1.57329e-09	0.938169	FALSE
Brain_Frontal_Cortex_BA9_chr17_45705327_A2_ENSG00000267334.1	3	-0.0596247	0.149345	0.689715	-0.07771	-0.0847431	-0.449784	0.150857	0.0189004	0.958655	FALSE
Brain_Frontal_Cortex_BA9_chr17_45705327_A2_ENSG00000267344.1	11	-0.0147472	0.0350492	0.673932	0.0412537	0.0425541	0.0138311	0.627994	7.11899e-08	0.955318	FALSE
Brain_Frontal_Cortex_BA9_chr17_45705327_A2_ENSG00000267505.1	4	-0.126815	0.102657	0.21671	-0.0660457	-0.0657269	0.358158	0.10916	0.0289978	0.766847	FALSE
Brain_Frontal_Cortex_BA9_chr17_45705327_A2_ENSG00000276728.1	8	0.0158772	0.0410839	0.699157	0.0158895	0.0210499	0.0543361	0.695582	4.108e-08	0.960787	FALSE
Brain_Frontal_Cortex_BA9_chr17_45705327_A2_ENSG00000279685.2	11	0.0541943	0.0533975	0.310143	0.0559857	0.0321249	-0.0412794	0.402908	7.03114e-08	0.831045	FALSE
Brain_Frontal_Cortex_BA9_chr17_45705327_A2_ENSG00000280022.1	5	0.0224889	0.0464819	0.628514	0.0220757	0.0184337	0.0357259	0.935919	2.62955e-06	0.945275	FALSE
Brain_Frontal_Cortex_BA9_chr17_45983409_B2_ENSG00000006062.14	3	-0.144538	0.110161	0.189499	-0.179048	-0.208015	-0.564962	0.515709	0.010957	0.738359	FALSE
Brain_Frontal_Cortex_BA9_chr17_45983409_B2_ENSG00000073969.18	7	-0.120763	0.135568	0.373041	0.0221244	-0.0274881	-0.120837	0.99983	9.43846e-06	0.866046	FALSE
Brain_Frontal_Cortex_BA9_chr17_45983409_B2_ENSG00000120071.13	4	-0.0139026	0.0217831	0.523325	-0.0223011	-0.0222961	-0.0873422	0.345938	2.10116e-12	0.919663	FALSE
Brain_Frontal_Cortex_BA9_chr17_45983409_B2_ENSG00000120088.14	7	-0.148521	0.0845146	0.0788594	-0.0371371	-0.00694655	0.104098	0.114477	1.49425e-11	0.554994	FALSE
Brain_Frontal_Cortex_BA9_chr17_45983409_B2_ENSG00000159314.11	3	-0.298326	0.122269	0.0146907	-0.215259	-0.358469	-1.09362	0.474978	1.2813e-05	0.249461	FALSE
Brain_Frontal_Cortex_BA9_chr17_45983409_B2_ENSG00000161714.11	4	-0.051711	0.0804162	0.520197	-0.0244383	-0.0217421	0.066994	0.372222	0.003221	0.918589	FALSE
Brain_Frontal_Cortex_BA9_chr17_45983409_B2_ENSG00000168517.10	3	0.0823794	0.0527431	0.118312	0.0847229	0.0863651	0.212405	0.774987	0.00845083	0.640801	FALSE
Brain_Frontal_Cortex_BA9_chr17_45983409_B2_ENSG00000176681.14	3	-0.0567355	0.010408	5.00431e-08	-0.0560722	-0.0560631	-0.0481755	0.88377	1.03071e-49	8.09435e-06	TRUE
Brain_Frontal_Cortex_BA9_chr17_45983409_B2_ENSG00000181513.14	2	-0.505768	0.0994434	3.65713e-07					0.00910102	4.63957e-05	TRUE
Brain_Frontal_Cortex_BA9_chr17_45983409_B2_ENSG00000184922.13	4	-0.551662	0.192153	0.00409246	-0.301525	-0.290598	0.704742	0.0752972	1.58902e-05	0.11104	FALSE
Brain_Frontal_Cortex_BA9_chr17_45983409_B2_ENSG00000185294.6	6	-0.122079	0.0462824	0.00834691	-0.165428	-0.160412	-0.184492	0.674819	3.30843e-07	0.177355	FALSE
Brain_Frontal_Cortex_BA9_chr17_45983409_B2_ENSG00000185829.17	2	-0.0496255	0.0184588	0.0071787					1.09405e-34	0.161155	FALSE
Brain_Frontal_Cortex_BA9_chr17_45983409_B2_ENSG00000186834.3	4	0.0279082	0.14694	0.849364	-0.0716017	-0.0750366	-0.138312	0.830793	3.01045e-05	0.982507	FALSE
Brain_Frontal_Cortex_BA9_chr17_45983409_B2_ENSG00000186868.15	5	0.210062	0.0994555	0.0346758	0.164061	0.244825	-0.0856554	0.0664247	2.40535e-07	0.396125	FALSE
Brain_Frontal_Cortex_BA9_chr17_45983409_B2_ENSG00000204650.14	5	-0.132743	0.0310039	1.85654e-05	-0.131541	-0.136588	-0.156715	0.804199	4.189e-47	0.00157416	TRUE
Brain_Frontal_Cortex_BA9_chr17_45983409_B2_ENSG00000213326.4	1	0.409879	0.0786087	1.84646e-07					0.139477	2.51632e-05	FALSE
Brain_Frontal_Cortex_BA9_chr17_45983409_B2_ENSG00000214401.4	4	-0.0587932	0.0108274	5.6334e-08	-0.059975	-0.0588869	-0.0547393	0.905567	1.80288e-73	8.96741e-06	TRUE
Brain_Frontal_Cortex_BA9_chr17_45983409_B2_ENSG00000214425.7	5	0.0568081	0.0146129	0.000101265	0.0534026	0.0531358	0.0201857	0.451649	2.0398e-163	0.00671767	TRUE
Brain_Frontal_Cortex_BA9_chr17_45983409_B2_ENSG00000225190.10	5	-0.141609	0.0389013	0.000272408	-0.139226	-0.145393	-0.0747769	0.429411	3.25825e-08	0.0150536	TRUE
Brain_Frontal_Cortex_BA9_chr17_45983409_B2_ENSG00000228696.8	6	-0.0158162	0.0194371	0.415809	-0.0104349	-0.00953702	-0.00800471	0.884928	1.82025e-14	0.883469	FALSE
Brain_Frontal_Cortex_BA9_chr17_45983409_B2_ENSG00000233175.2	9	0.0818236	0.0481337	0.0891456	0.0281648	0.0225757	-0.0354418	0.00706765	1.5586e-09	0.581309	FALSE
Brain_Frontal_Cortex_BA9_chr17_45983409_B2_ENSG00000233483.2	7	-0.137401	0.040012	0.000594726	-0.133679	-0.124963	-0.088701	0.585847	2.06466e-05	0.0275994	TRUE
Brain_Frontal_Cortex_BA9_chr17_45983409_B2_ENSG00000238083.7	4	-0.0585735	0.0115157	3.64948e-07	-0.0632394	-0.0624206	-0.111036	0.314799	6.80831e-67	4.63376e-05	TRUE
Brain_Frontal_Cortex_BA9_chr17_45983409_B2_ENSG00000256762.1	12	-0.000928232	0.0325368	0.977241	0.00619645	0.000431449	0.0467264	0.511477	2.9267e-09	0.997082	FALSE
Brain_Frontal_Cortex_BA9_chr17_45983409_B2_ENSG00000260075.1	6	-0.0192925	0.0190334	0.310768	-0.0178372	-0.0174208	-0.00631777	0.773817	9.01304e-28	0.83134	FALSE
Brain_Frontal_Cortex_BA9_chr17_45983409_B2_ENSG00000261575.2	3	-0.106224	0.0140799	4.5446e-14	-0.106273	-0.106678	-0.125342	0.782012	9.98984e-16	5.80207e-11	TRUE
Brain_Frontal_Cortex_BA9_chr17_45983409_B2_ENSG00000262372.1	10	0.0313379	0.0183382	0.0874723	0.0209503	0.0187751	0.0419953	0.676612	1.08696e-08	0.576944	FALSE
Brain_Frontal_Cortex_BA9_chr17_45983409_B2_ENSG00000262500.1	4	-0.0572937	0.0128191	7.84431e-06	-0.0585587	-0.0614345	-0.109	0.209239	3.68605e-40	0.000751911	TRUE
Brain_Frontal_Cortex_BA9_chr17_45983409_B2_ENSG00000262539.1	3	-0.0577613	0.011458	4.62748e-07	-0.0588124	-0.0614849	-0.146793	0.358346	5.66353e-55	5.74949e-05	TRUE
Brain_Frontal_Cortex_BA9_chr17_45983409_B2_ENSG00000263503.1	5	-0.0685259	0.0120225	1.1993e-08	-0.06929	-0.0684373	-0.0775791	0.779074	2.1337e-49	2.20244e-06	TRUE
Brain_Frontal_Cortex_BA9_chr17_45983409_B2_ENSG00000264070.1	5	-0.0827311	0.0119069	3.70108e-12	-0.0808077	-0.0823897	-0.0636195	0.632738	6.73091e-32	9.89936e-10	TRUE
Brain_Frontal_Cortex_BA9_chr17_45983409_B2_ENSG00000264589.2	6	-0.0923902	0.0943407	0.327419	-0.0746463	-0.085785	0.167604	0.126276	5.79801e-07	0.841901	FALSE
Brain_Frontal_Cortex_BA9_chr17_45983409_B2_ENSG00000266918.1	7	-0.00493084	0.0214201	0.817939	-0.0118873	-0.014371	0.0697008	0.129585	7.40167e-09	0.978682	FALSE
Brain_Frontal_Cortex_BA9_chr17_45983409_B2_ENSG00000267121.5	4	-0.158969	0.151877	0.29524	-0.051629	-0.0453328	0.0439219	0.574155	0.0108058	0.821895	FALSE
Brain_Frontal_Cortex_BA9_chr17_45983409_B2_ENSG00000267278.5	5	-0.101664	0.0401222	0.0112816	-0.0955572	-0.094892	-0.0151449	0.558835	1.01249e-05	0.213102	FALSE
Brain_Frontal_Cortex_BA9_chr17_45983409_B2_ENSG00000267288.2	2	0.243542	0.044111	3.36855e-08					0.00545361	5.72528e-06	TRUE
Brain_Frontal_Cortex_BA9_chr17_45983409_B2_ENSG00000267344.1	11	0.00584821	0.0352339	0.868171	0.0125325	0.0108753	0.0386779	0.537376	3.75881e-06	0.984711	FALSE
Brain_Frontal_Cortex_BA9_chr17_45983409_B2_ENSG00000276728.1	5	0.110332	0.057943	0.0568906	0.0649593	0.0795639	0.112851	0.985443	0.0157359	0.491367	FALSE
Brain_Frontal_Cortex_BA9_chr17_45983409_B2_ENSG00000279685.2	10	0.00553285	0.0361581	0.878384	-0.00621264	0.0184432	0.0309985	0.765169	6.45358e-08	0.985847	FALSE
Brain_Frontal_Cortex_BA9_chr17_45983409_B2_ENSG00000280022.1	10	-0.00921353	0.020417	0.651797	-0.0171687	-0.0158454	-0.0442761	0.160795	2.37701e-05	0.949925	FALSE
Brain_Frontal_Cortex_BA9_chr17_46779986_A2_ENSG00000004897.11	7	0.20514	0.111081	0.0647812	0.254896	0.310673	0.358634	0.435276	2.71945e-06	0.516129	FALSE
Brain_Frontal_Cortex_BA9_chr17_46779986_A2_ENSG00000073861.2	6	0.00408409	0.0316826	0.897432	-0.00585762	-0.00664779	-0.010578	0.60932	0.000121748	0.98818	FALSE
Brain_Frontal_Cortex_BA9_chr17_46779986_A2_ENSG00000073969.18	4	0.295769	0.144958	0.0413132	0.269317	0.274895	0.134548	0.686976	7.1694e-05	0.428696	FALSE
Brain_Frontal_Cortex_BA9_chr17_46779986_A2_ENSG00000108379.9	7	-0.0209881	0.0144523	0.146437	-0.024249	-0.0240246	-0.0221324	0.968398	8.11372e-158	0.688269	FALSE
Brain_Frontal_Cortex_BA9_chr17_46779986_A2_ENSG00000108424.9	6	0.0158652	0.0689413	0.817994	-0.0459887	-0.0594784	0.17483	0.33191	1.45892e-07	0.978682	FALSE
Brain_Frontal_Cortex_BA9_chr17_46779986_A2_ENSG00000108433.16	10	-0.0209444	0.0620871	0.735861	-0.118614	-0.110507	-0.0164868	0.965958	1.18634e-09	0.966382	FALSE
Brain_Frontal_Cortex_BA9_chr17_46779986_A2_ENSG00000141279.15	4	-0.0875086	0.135105	0.517174	-0.0464671	-0.0278538	-0.527177	0.357201	0.000108201	0.917631	FALSE
Brain_Frontal_Cortex_BA9_chr17_46779986_A2_ENSG00000158955.10	8	-0.0399176	0.0402107	0.320851	-0.0392867	-0.0445732	-0.00738863	0.636299	4.48417e-08	0.838033	FALSE
Brain_Frontal_Cortex_BA9_chr17_46779986_A2_ENSG00000176681.14	2	-0.050621	0.023661	0.0324011					6.55156e-34	0.383373	FALSE
Brain_Frontal_Cortex_BA9_chr17_46779986_A2_ENSG00000178852.15	3	-0.0181235	0.0278486	0.515184	0.00212729	0.00973791	-0.0169971	0.993711	1.83659e-10	0.917075	FALSE
Brain_Frontal_Cortex_BA9_chr17_46779986_A2_ENSG00000179673.4	7	-0.0528788	0.0599157	0.377477	-0.0527281	-0.0504714	0.0958909	0.333841	2.62672e-07	0.867313	FALSE
Brain_Frontal_Cortex_BA9_chr17_46779986_A2_ENSG00000185829.17	7	-0.0962144	0.0315418	0.00228552	-0.0899515	-0.122491	-0.298452	0.050537	1.84777e-38	0.0744643	FALSE
Brain_Frontal_Cortex_BA9_chr17_46779986_A2_ENSG00000198336.9	9	-0.00492686	0.0249252	0.843307	-0.00312582	-0.00334619	-0.034788	0.49623	3.13904e-11	0.98175	FALSE
Brain_Frontal_Cortex_BA9_chr17_46779986_A2_ENSG00000198933.9	5	0.0163333	0.0524284	0.755393	0.00700036	0.00767477	0.038612	0.838786	2.68823e-10	0.969619	FALSE
Brain_Frontal_Cortex_BA9_chr17_46779986_A2_ENSG00000213326.4	7	0.0219833	0.0323936	0.497371	0.024247	0.0133491	-0.0209516	0.317517	6.91486e-07	0.911871	FALSE
Brain_Frontal_Cortex_BA9_chr17_46779986_A2_ENSG00000228696.8	2	0.0300915	0.0170012	0.0767334					4.94736e-18	0.550281	FALSE
Brain_Frontal_Cortex_BA9_chr17_46779986_A2_ENSG00000228782.7	3	0.0245008	0.039179	0.531738	0.0154998	0.0103923	-0.398299	0.347003	2.33893e-06	0.922163	FALSE
Brain_Frontal_Cortex_BA9_chr17_46779986_A2_ENSG00000238083.7	8	-0.0931578	0.0208657	8.0206e-06	-0.107805	-0.108123	-0.171535	0.0275995	8.99597e-64	0.000766369	FALSE
Brain_Frontal_Cortex_BA9_chr17_46779986_A2_ENSG00000253347.1	14	0.0369155	0.0264341	0.16256	0.0317584	0.0267764	0.0089545	0.491188	2.89483e-09	0.708832	FALSE
Brain_Frontal_Cortex_BA9_chr17_46779986_A2_ENSG00000259207.7	4	-0.0199658	0.065816	0.761617	-0.0056106	-0.00692775	-0.139529	0.551765	3.25097e-07	0.970753	FALSE
Brain_Frontal_Cortex_BA9_chr17_46779986_A2_ENSG00000260075.1	3	0.0245598	0.0267849	0.359182	0.0289806	0.0284425	0.0584099	0.506263	1.60068e-32	0.859106	FALSE
Brain_Frontal_Cortex_BA9_chr17_46779986_A2_ENSG00000261575.2	1	-0.165591	0.0226433	2.61221e-13					9.34051e-14	1.19481e-10	TRUE
Brain_Frontal_Cortex_BA9_chr17_46779986_A2_ENSG00000262500.1	1	-0.106313	0.0145376	2.61221e-13					1.55545e-39	1.19481e-10	TRUE
Brain_Frontal_Cortex_BA9_chr17_46779986_A2_ENSG00000262539.1	1	-0.102174	0.0140016	2.93572e-13					5.65924e-61	1.19481e-10	TRUE
Brain_Frontal_Cortex_BA9_chr17_46779986_A2_ENSG00000262879.5	5	-0.0250805	0.0143193	0.0798574	-0.0194115	-0.0196737	-0.0114314	0.412684	4.243e-85	0.558183	FALSE
Brain_Frontal_Cortex_BA9_chr17_46779986_A2_ENSG00000263142.5	9	-0.0233366	0.0395037	0.554691	-0.0274426	-0.0285594	-0.00663813	0.715427	7.65195e-11	0.928142	FALSE
Brain_Frontal_Cortex_BA9_chr17_46779986_A2_ENSG00000263293.2	9	0.0116645	0.0254118	0.64622	0.0146641	0.0159597	0.11887	0.219281	1.13807e-08	0.94889	FALSE
Brain_Frontal_Cortex_BA9_chr17_46779986_A2_ENSG00000263766.5	2	0.0966435	0.0409554	0.0182886					0.000581348	0.283686	FALSE
Brain_Frontal_Cortex_BA9_chr17_46779986_A2_ENSG00000276790.1	7	-0.0098338	0.0308896	0.750217	0.0010119	0.0107176	0.0288085	0.505444	1.43259e-08	0.968513	FALSE
Brain_Frontal_Cortex_BA9_chr17_46782349_B2_ENSG00000004897.11	7	0.0678415	0.0695283	0.329194	0.0568212	0.0696612	0.143264	0.545112	2.28896e-06	0.843109	FALSE
Brain_Frontal_Cortex_BA9_chr17_46782349_B2_ENSG00000073861.2	6	0.0107922	0.0272087	0.691629	-0.00450001	-0.0056565	-0.0158377	0.291436	0.000125468	0.959231	FALSE
Brain_Frontal_Cortex_BA9_chr17_46782349_B2_ENSG00000073969.18	4	0.0670248	0.0991415	0.499007	0.0492392	0.0356639	-0.0423214	0.732259	6.66607e-05	0.912418	FALSE
Brain_Frontal_Cortex_BA9_chr17_46782349_B2_ENSG00000108379.9	7	-0.0297806	0.00949117	0.00170269	-0.0293136	-0.0292519	-0.0161804	0.446185	6.4952e-158	0.0604121	FALSE
Brain_Frontal_Cortex_BA9_chr17_46782349_B2_ENSG00000108424.9	6	0.000105816	0.0630446	0.998661	-0.0480664	-0.0866321	0.154002	0.291399	1.51115e-07	0.999809	FALSE
Brain_Frontal_Cortex_BA9_chr17_46782349_B2_ENSG00000108433.16	10	1.36219e-05	0.0334025	0.999675	-0.00511283	-0.00218743	0.0328331	0.550106	9.3497e-10	0.999952	FALSE
Brain_Frontal_Cortex_BA9_chr17_46782349_B2_ENSG00000120071.13	1	-0.0103447	0.0304815	0.734327					4.69374e-06	0.966015	FALSE
Brain_Frontal_Cortex_BA9_chr17_46782349_B2_ENSG00000141279.15	4	0.0222106	0.0921397	0.809514	0.0618991	0.0961787	-0.20712	0.453283	0.000106155	0.97768	FALSE
Brain_Frontal_Cortex_BA9_chr17_46782349_B2_ENSG00000158955.10	8	-0.0605105	0.0302615	0.0455448	-0.0316668	-0.0253712	-0.0221654	0.473022	4.8956e-08	0.445874	FALSE
Brain_Frontal_Cortex_BA9_chr17_46782349_B2_ENSG00000176681.14	3	-0.0646641	0.0148951	1.41637e-05	-0.0657928	-0.0662915	-0.0885865	0.561649	3.20683e-88	0.00125168	TRUE
Brain_Frontal_Cortex_BA9_chr17_46782349_B2_ENSG00000178852.15	3	-0.0211832	0.0193028	0.272459	-0.0167118	-0.0155677	0.0419142	0.472852	1.75996e-10	0.80836	FALSE
Brain_Frontal_Cortex_BA9_chr17_46782349_B2_ENSG00000179673.4	7	-0.0467539	0.0380133	0.218721	-0.00396041	0.017905	0.0741063	0.216212	2.41871e-07	0.768627	FALSE
Brain_Frontal_Cortex_BA9_chr17_46782349_B2_ENSG00000185829.17	7	-0.066659	0.0170955	9.6508e-05	-0.0706817	-0.0759303	-0.195182	0.0161128	1.10502e-38	0.00646479	FALSE
Brain_Frontal_Cortex_BA9_chr17_46782349_B2_ENSG00000198336.9	9	0.0103315	0.0143212	0.470657	0.0030346	0.0410802	-0.00756626	0.476634	2.61631e-11	0.904279	FALSE
Brain_Frontal_Cortex_BA9_chr17_46782349_B2_ENSG00000198933.9	5	-0.0308953	0.0364608	0.396796	-0.04711	-0.0555819	-0.101154	0.389042	2.73226e-10	0.876144	FALSE
Brain_Frontal_Cortex_BA9_chr17_46782349_B2_ENSG00000213326.4	7	0.0194555	0.0241971	0.421374	0.0161985	0.00904332	0.0023126	0.62011	6.53203e-07	0.885654	FALSE
Brain_Frontal_Cortex_BA9_chr17_46782349_B2_ENSG00000228696.8	2	0.00285393	0.0116245	0.806062					3.98281e-18	0.977251	FALSE
Brain_Frontal_Cortex_BA9_chr17_46782349_B2_ENSG00000228782.7	3	0.044354	0.0334816	0.185261	0.0315188	0.0259555	-0.279317	0.295331	2.3804e-06	0.734292	FALSE
Brain_Frontal_Cortex_BA9_chr17_46782349_B2_ENSG00000238083.7	5	-0.0606544	0.0180965	0.000803119	-0.0697009	-0.0699917	-0.048353	0.7139	5.30141e-66	0.0347129	TRUE
Brain_Frontal_Cortex_BA9_chr17_46782349_B2_ENSG00000253347.1	14	0.0112992	0.0233016	0.627741	0.0108026	0.0117687	0.002173	0.806345	2.89086e-09	0.945056	FALSE
Brain_Frontal_Cortex_BA9_chr17_46782349_B2_ENSG00000259207.7	4	0.00835293	0.0536167	0.876199	0.0191645	0.0240538	0.0535118	0.792441	3.11325e-07	0.985636	FALSE
Brain_Frontal_Cortex_BA9_chr17_46782349_B2_ENSG00000260075.1	3	-0.000388691	0.012441	0.975076	0.00139152	0.00199308	0.0143342	0.491041	1.16167e-32	0.996935	FALSE
Brain_Frontal_Cortex_BA9_chr17_46782349_B2_ENSG00000261575.2	1	-0.108506	0.0153378	1.50057e-12					7.16269e-14	4.23953e-10	TRUE
Brain_Frontal_Cortex_BA9_chr17_46782349_B2_ENSG00000262500.1	1	-0.0696637	0.00984724	1.50057e-12					9.74682e-40	4.23953e-10	TRUE
Brain_Frontal_Cortex_BA9_chr17_46782349_B2_ENSG00000262539.1	1	-0.067351	0.00948275	1.22543e-12					3.17536e-61	3.66138e-10	TRUE
Brain_Frontal_Cortex_BA9_chr17_46782349_B2_ENSG00000262879.5	5	-0.0225158	0.0108542	0.0380431	-0.0231478	-0.0231742	-0.0256602	0.820286	4.13321e-85	0.4142	FALSE
Brain_Frontal_Cortex_BA9_chr17_46782349_B2_ENSG00000263142.5	9	-0.0190093	0.0226289	0.400884	-0.0287095	-0.0288571	-0.0243133	0.850385	6.34694e-11	0.877594	FALSE
Brain_Frontal_Cortex_BA9_chr17_46782349_B2_ENSG00000263293.2	9	0.00960295	0.0172866	0.578543	0.00948974	0.00950743	0.0567884	0.44656	1.06221e-08	0.93449	FALSE
Brain_Frontal_Cortex_BA9_chr17_46782349_B2_ENSG00000263766.5	2	0.03084	0.0263465	0.241777					0.000537171	0.786989	FALSE
Brain_Frontal_Cortex_BA9_chr17_46782349_B2_ENSG00000276790.1	7	-0.00295013	0.0154098	0.848176	0.00725156	0.0133674	0.00554664	0.769015	1.11824e-08	0.982324	FALSE
Brain_Frontal_Cortex_BA9_chr17_49863260_B2_ENSG00000005882.11	9	0.00867216	0.0693902	0.900542	-0.0372994	-0.0288848	-0.27187	0.190299	6.83654e-08	0.988587	FALSE
Brain_Frontal_Cortex_BA9_chr17_49863260_B2_ENSG00000005884.17	10	0.00772093	0.0255241	0.762274	0.00424942	0.0106986	0.107342	0.0377909	1.38221e-14	0.970907	FALSE
Brain_Frontal_Cortex_BA9_chr17_49863260_B2_ENSG00000006282.20	16	0.00270864	0.0197119	0.890705	0.000730359	0.00923798	0.034463	0.397068	1.28847e-13	0.987264	FALSE
Brain_Frontal_Cortex_BA9_chr17_49863260_B2_ENSG00000006283.17	7	-0.0152408	0.0279726	0.58586	-0.0123107	-0.0083996	-0.013988	0.975692	2.39868e-09	0.936128	FALSE
Brain_Frontal_Cortex_BA9_chr17_49863260_B2_ENSG00000015532.9	9	0.00546837	0.0738329	0.940959	0.0423121	0.0374665	0.0960532	0.408605	1.84561e-09	0.993241	FALSE
Brain_Frontal_Cortex_BA9_chr17_49863260_B2_ENSG00000049283.17	13	0.0204	0.0252438	0.419022	0.00371745	0.00561278	-0.0137301	0.358807	6.1989e-10	0.884635	FALSE
Brain_Frontal_Cortex_BA9_chr17_49863260_B2_ENSG00000064195.7	13	0.0152652	0.0166485	0.35919	0.0155873	0.013554	-0.0105762	0.404033	1.00669e-13	0.859106	FALSE
Brain_Frontal_Cortex_BA9_chr17_49863260_B2_ENSG00000064300.8	6	0.0415164	0.0547438	0.448226	0.0657555	0.0697978	-0.0333642	0.569393	2.21645e-07	0.896172	FALSE
Brain_Frontal_Cortex_BA9_chr17_49863260_B2_ENSG00000108798.8	7	-0.147792	0.0920975	0.108553	0.0194293	0.0595144	-0.339624	0.38904	1.16271e-06	0.622777	FALSE
Brain_Frontal_Cortex_BA9_chr17_49863260_B2_ENSG00000108813.10	7	0.014067	0.023789	0.554304	0.0137925	0.014341	0.137556	0.14035	1.04183e-12	0.928001	FALSE
Brain_Frontal_Cortex_BA9_chr17_49863260_B2_ENSG00000108819.10	11	0.0759967	0.0579438	0.189669	0.0837139	0.0690405	0.00983111	0.482139	5.78078e-10	0.738359	FALSE
Brain_Frontal_Cortex_BA9_chr17_49863260_B2_ENSG00000108821.13	11	0.0272571	0.0283614	0.33652	0.0275484	0.0190705	0.0615734	0.630923	7.18587e-10	0.847397	FALSE
Brain_Frontal_Cortex_BA9_chr17_49863260_B2_ENSG00000108823.15	7	0.0187965	0.0145526	0.196486	0.0222377	0.0227071	0.0631931	0.114457	6.15609e-33	0.74577	FALSE
Brain_Frontal_Cortex_BA9_chr17_49863260_B2_ENSG00000108826.15	9	0.0267091	0.0418414	0.523252	-0.0280817	-0.0122087	0.00704676	0.817168	1.09381e-10	0.919652	FALSE
Brain_Frontal_Cortex_BA9_chr17_49863260_B2_ENSG00000108829.9	13	-0.0760152	0.0470896	0.10647	-0.0590211	-0.0573557	-0.0569065	0.778905	6.52944e-10	0.618626	FALSE
Brain_Frontal_Cortex_BA9_chr17_49863260_B2_ENSG00000108846.15	11	-0.0057254	0.0163688	0.726508	-0.00352951	-0.0162893	0.00449146	0.685978	2.32613e-14	0.964933	FALSE
Brain_Frontal_Cortex_BA9_chr17_49863260_B2_ENSG00000108848.15	4	-0.0361395	0.0618715	0.559149	-0.0282736	-0.00586294	0.521858	0.220085	6.5804e-05	0.929028	FALSE
Brain_Frontal_Cortex_BA9_chr17_49863260_B2_ENSG00000121067.17	10	0.0167969	0.0374179	0.653504	0.00344063	-0.013828	-0.00159131	0.699916	8.00746e-11	0.950262	FALSE
Brain_Frontal_Cortex_BA9_chr17_49863260_B2_ENSG00000121073.13	12	0.0334492	0.0285757	0.241781	0.0209281	0.0178585	-0.0621772	0.176844	1.11374e-18	0.786989	FALSE
Brain_Frontal_Cortex_BA9_chr17_49863260_B2_ENSG00000121104.7	11	-0.00253389	0.0249512	0.919111	-0.00893306	0.00579617	0.038949	0.431797	1.85832e-11	0.990809	FALSE
Brain_Frontal_Cortex_BA9_chr17_49863260_B2_ENSG00000136444.9	7	0.0294831	0.035788	0.410039	0.0436375	0.0450791	0.0010215	0.830542	5.18924e-14	0.881332	FALSE
Brain_Frontal_Cortex_BA9_chr17_49863260_B2_ENSG00000136449.13	6	0.0379191	0.0242364	0.117689	0.0349529	0.033212	0.113331	0.269438	7.15007e-10	0.63994	FALSE
Brain_Frontal_Cortex_BA9_chr17_49863260_B2_ENSG00000136457.9	6	-0.00414711	0.0164263	0.800679	4.24704e-05	0.000722437	0.0469141	0.368036	4.32403e-14	0.976488	FALSE
Brain_Frontal_Cortex_BA9_chr17_49863260_B2_ENSG00000136504.11	14	-0.00535891	0.0263925	0.839098	-0.0282958	-0.0288056	-0.0531937	0.172781	1.99489e-13	0.981099	FALSE
Brain_Frontal_Cortex_BA9_chr17_49863260_B2_ENSG00000154920.14	13	0.0107267	0.0153362	0.484279	-0.0095265	-0.00293816	0.00320327	0.825249	7.12227e-18	0.9082	FALSE
Brain_Frontal_Cortex_BA9_chr17_49863260_B2_ENSG00000154945.6	6	0.0241946	0.0438728	0.58131	0.0207327	0.0230154	0.155966	0.644119	1.10977e-05	0.935066	FALSE
Brain_Frontal_Cortex_BA9_chr17_49863260_B2_ENSG00000159199.13	2	0.0478961	0.123305	0.697694					0.00749878	0.960369	FALSE
Brain_Frontal_Cortex_BA9_chr17_49863260_B2_ENSG00000159202.17	7	-0.0256961	0.0470118	0.584662	0.0115219	0.0221978	-0.00117001	0.741682	2.12113e-05	0.935766	FALSE
Brain_Frontal_Cortex_BA9_chr17_49863260_B2_ENSG00000159210.9	6	-0.0244618	0.0601798	0.684391	-0.0826445	-0.0791408	0.322112	0.105657	0.000281478	0.957608	FALSE
Brain_Frontal_Cortex_BA9_chr17_49863260_B2_ENSG00000167083.6	7	0.00715925	0.016966	0.673041	-0.00546342	-0.00342416	-0.012849	0.667795	9.27109e-11	0.955318	FALSE
Brain_Frontal_Cortex_BA9_chr17_49863260_B2_ENSG00000167085.11	8	-0.0537412	0.0390236	0.168467	-0.0994133	-0.102221	-0.0299124	0.764967	7.20822e-09	0.715305	FALSE
Brain_Frontal_Cortex_BA9_chr17_49863260_B2_ENSG00000167100.14	14	-0.0517659	0.0319493	0.105178	-0.0323601	-0.0401304	-0.0538411	0.968709	6.56866e-14	0.616045	FALSE
Brain_Frontal_Cortex_BA9_chr17_49863260_B2_ENSG00000167105.7	10	-0.0056881	0.020284	0.779153	-0.0146708	-0.0218219	-0.0528377	0.216986	1.14049e-10	0.974009	FALSE
Brain_Frontal_Cortex_BA9_chr17_49863260_B2_ENSG00000167107.12	7	-0.0380155	0.0432611	0.379539	-0.0661807	-0.0747576	-0.0710513	0.60083	5.10001e-12	0.868454	FALSE
Brain_Frontal_Cortex_BA9_chr17_49863260_B2_ENSG00000173714.7	8	0.00896568	0.0291409	0.758337	0.00514902	0.00397426	-0.000283288	0.678485	0.00973313	0.970243	FALSE
Brain_Frontal_Cortex_BA9_chr17_49863260_B2_ENSG00000173868.11	7	-0.0350645	0.0596129	0.556397	-0.02348	-0.023879	-0.0715404	0.855319	3.20589e-10	0.928272	FALSE
Brain_Frontal_Cortex_BA9_chr17_49863260_B2_ENSG00000182575.7	10	0.0097755	0.0307833	0.75082	0.0028347	-0.00102955	0.0119723	0.967532	1.57813e-09	0.968582	FALSE
Brain_Frontal_Cortex_BA9_chr17_49863260_B2_ENSG00000188662.6	9	0.0638843	0.0491004	0.193226	-0.0134235	-0.0100899	0.221259	0.213557	4.04783e-10	0.741956	FALSE
Brain_Frontal_Cortex_BA9_chr17_49863260_B2_ENSG00000198740.8	7	0.0197541	0.0822526	0.810203	-0.0554328	-0.0713685	-0.352755	0.0166196	9.13557e-07	0.977736	FALSE
Brain_Frontal_Cortex_BA9_chr17_49863260_B2_ENSG00000204584.1	8	0.00686838	0.0217845	0.752543	0.00423832	-0.00582713	-0.0332383	0.35957	1.15154e-12	0.968936	FALSE
Brain_Frontal_Cortex_BA9_chr17_49863260_B2_ENSG00000229944.3	12	0.00908717	0.0216551	0.674755	0.0136872	0.010661	-0.0322107	0.284228	3.26948e-09	0.955522	FALSE
Brain_Frontal_Cortex_BA9_chr17_49863260_B2_ENSG00000230532.1	2	0.00337443	0.0453539	0.94069					0.00776437	0.993188	FALSE
Brain_Frontal_Cortex_BA9_chr17_49863260_B2_ENSG00000246640.1	13	-0.00171601	0.0158213	0.913629	-0.00994947	-0.00587633	-0.0020621	0.987488	3.61604e-16	0.990317	FALSE
Brain_Frontal_Cortex_BA9_chr17_49863260_B2_ENSG00000248278.1	3	0.0324351	0.0490228	0.508206	0.0332513	0.0340983	0.0775656	0.80428	0.014035	0.914783	FALSE
Brain_Frontal_Cortex_BA9_chr17_49863260_B2_ENSG00000248714.6	9	0.00132091	0.0153723	0.931524	-0.00967673	-0.00505138	0.00459892	0.856258	4.24504e-09	0.992026	FALSE
Brain_Frontal_Cortex_BA9_chr17_49863260_B2_ENSG00000250107.1	10	-0.00768322	0.0361984	0.831909	-0.0215296	0.202168	0.00435967	0.896536	1.03911e-09	0.980427	FALSE
Brain_Frontal_Cortex_BA9_chr17_49863260_B2_ENSG00000250286.1	6	-0.0264917	0.0260866	0.309853	-0.013676	-0.00881384	0.0198515	0.400734	7.97568e-08	0.830912	FALSE
Brain_Frontal_Cortex_BA9_chr17_49863260_B2_ENSG00000250310.1	15	0.0117641	0.0199164	0.554739	0.00552706	-0.0247866	-0.0172049	0.238051	2.28296e-14	0.928142	FALSE
Brain_Frontal_Cortex_BA9_chr17_49863260_B2_ENSG00000250948.1	7	0.00379455	0.020409	0.852503	0.00878391	0.0142443	-0.0349946	0.482961	7.46094e-08	0.982926	FALSE
Brain_Frontal_Cortex_BA9_chr17_49863260_B2_ENSG00000253730.1	8	0.00168492	0.0200877	0.933153	-0.00169145	0.000859464	0.0644447	0.0450821	1.46679e-10	0.992329	FALSE
Brain_Frontal_Cortex_BA9_chr17_49863260_B2_ENSG00000261959.1	14	0.0765349	0.0381924	0.0450775	0.0376346	0.0446308	0.203698	0.103289	5.12074e-11	0.444509	FALSE
Brain_Frontal_Cortex_BA9_chr17_49863260_B2_ENSG00000262039.1	6	-0.0106942	0.0351535	0.760964	-0.008801	0.0577538	0.0709583	0.0967427	3.57303e-06	0.970584	FALSE
Brain_Frontal_Cortex_BA9_chr17_49863260_B2_ENSG00000275897.1	6	-0.00125986	0.0154682	0.935086	0.00459273	0.0229033	0.00236326	0.948633	2.2452e-09	0.992606	FALSE
Brain_Frontal_Cortex_BA9_chr17_49863260_B2_ENSG00000279792.1	6	0.00763466	0.0351618	0.828108	-0.0331706	-0.0369094	-0.329616	0.366394	5.74419e-10	0.97999	FALSE
Brain_Frontal_Cortex_BA9_chr17_49863303_A2_ENSG00000005882.11	9	0.0122803	0.0948496	0.896985	0.0203976	0.0274974	-0.192772	0.528225	7.13947e-08	0.988052	FALSE
Brain_Frontal_Cortex_BA9_chr17_49863303_A2_ENSG00000005884.17	10	0.014843	0.0354352	0.675305	-0.0278308	-0.04058	0.0828499	0.263032	1.42006e-14	0.955646	FALSE
Brain_Frontal_Cortex_BA9_chr17_49863303_A2_ENSG00000006282.20	16	0.00686824	0.0304654	0.821634	0.0164918	-0.00213641	0.0124899	0.925324	1.48008e-13	0.979358	FALSE
Brain_Frontal_Cortex_BA9_chr17_49863303_A2_ENSG00000006283.17	7	-0.0318891	0.0401804	0.427401	-0.032856	-0.0334767	-0.0516991	0.728153	2.39223e-09	0.888126	FALSE
Brain_Frontal_Cortex_BA9_chr17_49863303_A2_ENSG00000015532.9	9	0.0160874	0.112562	0.886353	0.0237891	0.0262309	0.121235	0.498553	2.12709e-09	0.986723	FALSE
Brain_Frontal_Cortex_BA9_chr17_49863303_A2_ENSG00000049283.17	13	0.0406675	0.0366924	0.267716	0.0286454	0.0349954	0.0472885	0.900347	6.6608e-10	0.80431	FALSE
Brain_Frontal_Cortex_BA9_chr17_49863303_A2_ENSG00000064195.7	13	0.032711	0.0238842	0.170823	0.0309691	0.0349651	-0.00499983	0.397735	1.14663e-13	0.718764	FALSE
Brain_Frontal_Cortex_BA9_chr17_49863303_A2_ENSG00000064300.8	6	0.0307718	0.0448011	0.492174	0.0465771	0.05275	0.129664	0.337834	1.98858e-07	0.910469	FALSE
Brain_Frontal_Cortex_BA9_chr17_49863303_A2_ENSG00000108798.8	7	-0.165883	0.14558	0.25451	0.0216307	0.0409424	-0.594136	0.246716	1.32929e-06	0.795543	FALSE
Brain_Frontal_Cortex_BA9_chr17_49863303_A2_ENSG00000108813.10	7	0.0573614	0.0354055	0.105205	0.0536884	0.0668055	0.197761	0.214629	1.2019e-12	0.616054	FALSE
Brain_Frontal_Cortex_BA9_chr17_49863303_A2_ENSG00000108819.10	11	0.0478509	0.090515	0.597047	0.0401205	0.0347803	-0.0116598	0.685707	5.79858e-10	0.937918	FALSE
Brain_Frontal_Cortex_BA9_chr17_49863303_A2_ENSG00000108821.13	11	-0.0103734	0.0266822	0.697441	-0.00633827	-0.00213875	0.0254604	0.596213	6.79421e-10	0.960315	FALSE
Brain_Frontal_Cortex_BA9_chr17_49863303_A2_ENSG00000108823.15	7	0.0383546	0.0197683	0.0523546	0.0536148	0.0544033	0.0855044	0.247453	6.86158e-33	0.473856	FALSE
Brain_Frontal_Cortex_BA9_chr17_49863303_A2_ENSG00000108826.15	9	-0.0537081	0.0633901	0.396848	-0.121677	-0.125978	0.046248	0.454285	1.15519e-10	0.876159	FALSE
Brain_Frontal_Cortex_BA9_chr17_49863303_A2_ENSG00000108829.9	13	-0.0331566	0.0690708	0.6312	-0.0380624	-0.0257385	0.061125	0.34336	6.90448e-10	0.945869	FALSE
Brain_Frontal_Cortex_BA9_chr17_49863303_A2_ENSG00000108846.15	11	0.0249122	0.0237267	0.293734	0.0318177	0.0317671	0.0722843	0.21979	2.53593e-14	0.821548	FALSE
Brain_Frontal_Cortex_BA9_chr17_49863303_A2_ENSG00000108848.15	4	0.0600665	0.0741209	0.417719	0.0845979	0.0886096	0.475604	0.451249	6.40795e-05	0.884219	FALSE
Brain_Frontal_Cortex_BA9_chr17_49863303_A2_ENSG00000121067.17	10	-0.0232836	0.0461314	0.613753	-0.0188431	-0.0505806	-0.0274481	0.94105	8.43554e-11	0.941874	FALSE
Brain_Frontal_Cortex_BA9_chr17_49863303_A2_ENSG00000121073.13	12	0.028665	0.0424126	0.499129	0.0147505	0.0170125	-0.0626622	0.381406	1.29257e-18	0.912418	FALSE
Brain_Frontal_Cortex_BA9_chr17_49863303_A2_ENSG00000121104.7	11	0.00179999	0.0366658	0.960846	-0.0191897	-0.0145166	0.00827809	0.929408	1.97765e-11	0.99496	FALSE
Brain_Frontal_Cortex_BA9_chr17_49863303_A2_ENSG00000136444.9	7	-0.00340253	0.0371843	0.927092	-0.0125313	-0.0345193	-0.0973535	0.466808	4.74032e-14	0.991639	FALSE
Brain_Frontal_Cortex_BA9_chr17_49863303_A2_ENSG00000136449.13	6	0.03044	0.0350577	0.38524	0.0515879	0.0538659	-0.0535045	0.415257	7.04581e-10	0.871864	FALSE
Brain_Frontal_Cortex_BA9_chr17_49863303_A2_ENSG00000136457.9	6	0.0109725	0.0269164	0.68353	-0.0057225	-0.0174654	-0.0805028	0.366919	4.73527e-14	0.957316	FALSE
Brain_Frontal_Cortex_BA9_chr17_49863303_A2_ENSG00000136504.11	14	0.0316495	0.040261	0.431804	0.0126737	0.00206923	0.0245781	0.890602	2.19065e-13	0.889489	FALSE
Brain_Frontal_Cortex_BA9_chr17_49863303_A2_ENSG00000154920.14	13	0.00255616	0.021269	0.904339	-0.023422	-0.0234892	8.65669e-05	0.95013	1.03539e-16	0.989203	FALSE
Brain_Frontal_Cortex_BA9_chr17_49863303_A2_ENSG00000154945.6	6	0.0792521	0.0660617	0.230268	0.0904039	0.0849792	0.745563	0.216986	1.2028e-05	0.777493	FALSE
Brain_Frontal_Cortex_BA9_chr17_49863303_A2_ENSG00000159199.13	2	0.0913824	0.180753	0.613162					0.00755312	0.941771	FALSE
Brain_Frontal_Cortex_BA9_chr17_49863303_A2_ENSG00000159202.17	7	0.0149893	0.0689423	0.827883	0.0284802	0.0213377	0.00926987	0.954052	2.00038e-05	0.97999	FALSE
Brain_Frontal_Cortex_BA9_chr17_49863303_A2_ENSG00000159210.9	6	0.0501845	0.0830433	0.545633	-0.00159374	-0.0150133	-0.0381653	0.766595	0.000289198	0.925273	FALSE
Brain_Frontal_Cortex_BA9_chr17_49863303_A2_ENSG00000167083.6	7	-0.0100557	0.0304763	0.741437	-0.0295154	-0.0339197	0.0272696	0.679125	1.08257e-10	0.966728	FALSE
Brain_Frontal_Cortex_BA9_chr17_49863303_A2_ENSG00000167085.11	8	-0.0373062	0.0509914	0.464402	-0.0741023	-0.0477666	0.0532958	0.382217	7.38557e-09	0.90196	FALSE
Brain_Frontal_Cortex_BA9_chr17_49863303_A2_ENSG00000167100.14	14	-0.00179263	0.0417802	0.965776	-0.0278465	-0.00874149	0.0729576	0.253547	6.72754e-14	0.995587	FALSE
Brain_Frontal_Cortex_BA9_chr17_49863303_A2_ENSG00000167105.7	10	-0.038062	0.0276559	0.168737	-0.0177939	-0.0232522	-0.0782965	0.44978	1.26906e-10	0.715556	FALSE
Brain_Frontal_Cortex_BA9_chr17_49863303_A2_ENSG00000167107.12	7	-0.0340817	0.0626625	0.586515	-0.0684778	-0.0845262	-0.089344	0.563953	5.23578e-12	0.936449	FALSE
Brain_Frontal_Cortex_BA9_chr17_49863303_A2_ENSG00000173714.7	8	0.0376065	0.0437519	0.390043	0.0363928	0.0354027	0.0478909	0.735641	0.0100237	0.873976	FALSE
Brain_Frontal_Cortex_BA9_chr17_49863303_A2_ENSG00000173868.11	7	-0.0801325	0.0943272	0.395594	-0.030103	-0.0378433	-0.406055	0.2741	3.7588e-10	0.875517	FALSE
Brain_Frontal_Cortex_BA9_chr17_49863303_A2_ENSG00000182575.7	10	-0.026684	0.0425348	0.530433	-0.0326518	-0.0221483	0.00246422	0.715276	1.57936e-09	0.921787	FALSE
Brain_Frontal_Cortex_BA9_chr17_49863303_A2_ENSG00000188662.6	9	0.0445759	0.058057	0.442609	-0.0271864	-0.0154858	0.169171	0.411211	4.18773e-10	0.894389	FALSE
Brain_Frontal_Cortex_BA9_chr17_49863303_A2_ENSG00000198740.8	6	-0.0877841	0.0708364	0.215252	-0.0942809	-0.108987	-0.31124	0.232694	8.99513e-07	0.765571	FALSE
Brain_Frontal_Cortex_BA9_chr17_49863303_A2_ENSG00000204584.1	8	-0.00503723	0.0241577	0.834827	-0.00354422	0.00231369	-0.00727173	0.964436	1.17418e-12	0.980653	FALSE
Brain_Frontal_Cortex_BA9_chr17_49863303_A2_ENSG00000229944.3	12	0.0414587	0.0296796	0.162451	0.0575371	0.0547445	0.00026286	0.429331	3.44714e-09	0.708704	FALSE
Brain_Frontal_Cortex_BA9_chr17_49863303_A2_ENSG00000230532.1	2	0.101088	0.0654611	0.12253					0.00835495	0.648513	FALSE
Brain_Frontal_Cortex_BA9_chr17_49863303_A2_ENSG00000246640.1	13	0.00775805	0.0180392	0.667147	0.00691927	0.00745068	0.0248212	0.475577	3.37847e-16	0.953991	FALSE
Brain_Frontal_Cortex_BA9_chr17_49863303_A2_ENSG00000248278.1	3	0.113235	0.0907922	0.212327	0.113927	0.11676	0.226818	0.692726	0.0148164	0.76275	FALSE
Brain_Frontal_Cortex_BA9_chr17_49863303_A2_ENSG00000248714.6	9	0.000544043	0.0229439	0.981082	-0.00555863	-0.0304967	-0.00626548	0.80107	4.72893e-09	0.997446	FALSE
Brain_Frontal_Cortex_BA9_chr17_49863303_A2_ENSG00000250107.1	10	0.0471924	0.0438674	0.282018	0.0693544	0.111104	-0.0393353	0.429199	1.07889e-09	0.815231	FALSE
Brain_Frontal_Cortex_BA9_chr17_49863303_A2_ENSG00000250286.1	6	-0.00322608	0.0319247	0.919508	0.0182749	0.0173715	0.0776958	0.261732	7.90272e-08	0.990811	FALSE
Brain_Frontal_Cortex_BA9_chr17_49863303_A2_ENSG00000250310.1	15	0.00580244	0.0278231	0.834801	0.00666782	0.0331132	-0.0261807	0.347943	2.6027e-14	0.980653	FALSE
Brain_Frontal_Cortex_BA9_chr17_49863303_A2_ENSG00000250948.1	7	0.00823874	0.0278877	0.767669	-0.0133323	-0.0176146	-0.0927252	0.196114	7.55864e-08	0.971858	FALSE
Brain_Frontal_Cortex_BA9_chr17_49863303_A2_ENSG00000253730.1	8	0.00195366	0.0234595	0.933631	0.0157648	0.0167246	0.0341898	0.407232	1.34441e-10	0.992443	FALSE
Brain_Frontal_Cortex_BA9_chr17_49863303_A2_ENSG00000261959.1	14	0.0913024	0.0581392	0.11632	-0.00196214	-0.0131663	0.227274	0.249764	6.33447e-11	0.637488	FALSE
Brain_Frontal_Cortex_BA9_chr17_49863303_A2_ENSG00000262039.1	6	0.0266697	0.0345582	0.440272	0.0171464	0.0915067	0.121831	0.090259	3.71225e-06	0.89316	FALSE
Brain_Frontal_Cortex_BA9_chr17_49863303_A2_ENSG00000275897.1	6	0.0270577	0.0243683	0.266842	0.0394062	0.0420252	-0.0433277	0.441642	2.56574e-09	0.803816	FALSE
Brain_Frontal_Cortex_BA9_chr17_49863303_A2_ENSG00000279792.1	6	-0.0495764	0.0441595	0.26158	-0.0690808	-0.0696881	-0.226764	0.708806	5.77614e-10	0.800483	FALSE
Brain_Frontal_Cortex_BA9_chr19_10352442_A2_ENSG00000105088.8	10	0.0542342	0.0774926	0.484013	0.13856	0.181771	0.177779	0.467547	6.15747e-12	0.908173	FALSE
Brain_Frontal_Cortex_BA9_chr19_10352442_A2_ENSG00000127445.13	9	0.0323548	0.0705939	0.64672	0.0474127	0.0604482	0.0282638	0.967579	2.91421e-13	0.949029	FALSE
Brain_Frontal_Cortex_BA9_chr19_10352442_A2_ENSG00000127452.8	9	-0.0211665	0.0511751	0.67916	-0.050993	-0.0577765	0.116768	0.140153	2.60422e-11	0.956461	FALSE
Brain_Frontal_Cortex_BA9_chr19_10352442_A2_ENSG00000130158.13	10	-0.120234	0.126266	0.340979	-0.0269425	-0.0195594	0.11607	0.25735	0.00309499	0.849771	FALSE
Brain_Frontal_Cortex_BA9_chr19_10352442_A2_ENSG00000130164.13	13	0.0535062	0.0460575	0.245347	0.0717766	0.0730909	0.148956	0.0813616	5.08163e-09	0.78996	FALSE
Brain_Frontal_Cortex_BA9_chr19_10352442_A2_ENSG00000130167.13	10	-0.0291074	0.0394037	0.460091	-0.0292153	-0.0283916	0.0106276	0.69747	7.41295e-06	0.900139	FALSE
Brain_Frontal_Cortex_BA9_chr19_10352442_A2_ENSG00000130173.13	9	0.0973214	0.0481691	0.043341	0.0603839	0.0702801	0.198085	0.143072	0.000118606	0.43741	FALSE
Brain_Frontal_Cortex_BA9_chr19_10352442_A2_ENSG00000130818.11	6	-0.0126134	0.0741518	0.86493	0.0179424	0.0671528	-0.231839	0.0897585	0.000115552	0.984112	FALSE
Brain_Frontal_Cortex_BA9_chr19_10352442_A2_ENSG00000161888.11	11	-0.0903218	0.0658428	0.170132	-0.0350632	-0.0358516	-0.156062	0.568686	2.4032e-06	0.717717	FALSE
Brain_Frontal_Cortex_BA9_chr19_10352442_A2_ENSG00000171466.9	5	-0.065193	0.0440679	0.139039	-0.0616072	-0.0688007	0.279248	0.345031	9.42246e-06	0.675722	FALSE
Brain_Frontal_Cortex_BA9_chr19_10352442_A2_ENSG00000171469.10	8	0.07843	0.0496446	0.114146	0.0671657	0.0719747	0.190258	0.339534	2.33825e-09	0.633984	FALSE
Brain_Frontal_Cortex_BA9_chr19_10352442_A2_ENSG00000174652.17	4	0.0193614	0.0396924	0.625702	0.00345552	-0.0139645	-0.0301269	0.703088	1.03879e-08	0.944396	FALSE
Brain_Frontal_Cortex_BA9_chr19_10352442_A2_ENSG00000196605.7	8	0.0141201	0.0333734	0.672227	0.0294991	0.0372804	-0.0424967	0.370863	1.16628e-11	0.955206	FALSE
Brain_Frontal_Cortex_BA9_chr19_10352442_A2_ENSG00000197256.10	11	-0.00798244	0.121489	0.947613	-0.0657209	-0.0353261	0.0245697	0.868886	9.28382e-05	0.993787	FALSE
Brain_Frontal_Cortex_BA9_chr19_10352442_A2_ENSG00000197961.11	7	-0.0501343	0.0611687	0.41244	-0.0931572	-0.076805	0.0608804	0.730427	7.14268e-06	0.882443	FALSE
Brain_Frontal_Cortex_BA9_chr19_10352442_A2_ENSG00000198258.10	6	-0.104743	0.140735	0.456723	-0.0909661	-0.14785	-0.344398	0.337188	2.16721e-06	0.899185	FALSE
Brain_Frontal_Cortex_BA9_chr19_10352442_A2_ENSG00000224689.9	5	-0.0421373	0.0420343	0.316127	-0.0254602	-0.0268268	-0.0579038	0.883116	4.7739e-06	0.834882	FALSE
Brain_Frontal_Cortex_BA9_chr19_10352442_A2_ENSG00000239830.1	7	0.13034	0.0516001	0.0115379	0.165987	0.169631	0.15825	0.780735	3.33631e-05	0.216021	FALSE
Brain_Frontal_Cortex_BA9_chr19_10352442_A2_ENSG00000267082.1	4	-0.0426084	0.0537958	0.428338	-0.0328858	-0.0253277	-0.0773195	0.752145	5.25047e-06	0.888508	FALSE
Brain_Frontal_Cortex_BA9_chr19_10352442_A2_ENSG00000267106.5	10	-0.000351737	0.0422983	0.993365	-0.00154815	-0.020815	0.0465506	0.611184	5.02875e-10	0.999159	FALSE
Brain_Frontal_Cortex_BA9_chr19_10352442_A2_ENSG00000267119.1	6	-0.0494475	0.0282512	0.0800699	-0.0537293	-0.0521839	-0.044711	0.94151	7.70205e-08	0.558553	FALSE
Brain_Frontal_Cortex_BA9_chr19_10352442_A2_ENSG00000267289.1	10	-0.0118137	0.022215	0.594872	-0.00916354	-0.0114514	-0.00763167	0.961054	1.56001e-17	0.937588	FALSE
Brain_Frontal_Cortex_BA9_chr19_10352442_A2_ENSG00000267370.1	8	0.0906087	0.0261913	0.000541177	0.113707	0.0981293	0.144448	0.541453	2.23287e-10	0.0257567	TRUE
Brain_Frontal_Cortex_BA9_chr19_10352442_A2_ENSG00000267612.1	6	0.127334	0.0623466	0.0411166	0.109459	0.11791	0.0919605	0.681638	5.73607e-09	0.427965	FALSE
Brain_Frontal_Cortex_BA9_chr19_10352442_A2_ENSG00000267741.1	7	-0.0492803	0.0276683	0.0748946	-0.0525392	-0.054099	-0.0272435	0.749647	3.73606e-09	0.545399	FALSE
Brain_Frontal_Cortex_BA9_chr19_10352442_A2_ENSG00000273733.1	3	0.0185564	0.112364	0.868829	-0.00276525	0.00100003	-0.289055	0.442152	0.0215562	0.984895	FALSE
Brain_Frontal_Cortex_BA9_chr19_10352442_A2_ENSG00000277587.1	8	0.00759163	0.0425703	0.858462	-0.0184316	0.00050151	0.0342352	0.736849	3.20681e-09	0.983388	FALSE
Brain_Frontal_Cortex_BA9_chr19_10352442_A2_ENSG00000278611.1	3	0.106227	0.0414184	0.0103259	0.113057	0.119299	0.126831	0.913389	5.61834e-09	0.202183	FALSE
Brain_Frontal_Cortex_BA9_chr19_10352442_A2_ENSG00000279807.1	4	0.0611193	0.113622	0.590634	0.0314278	0.0334251	-0.148656	0.316633	0.0160069	0.937092	FALSE
Brain_Frontal_Cortex_BA9_chr19_10352442_A2_ENSG00000283108.1	2	-0.0521002	0.0522774	0.318954					0.0158225	0.836864	FALSE
Brain_Frontal_Cortex_BA9_chr19_10352442_B2_ENSG00000105088.8	10	0.0348152	0.0445746	0.43477	0.0519747	0.0595501	0.0719477	0.670797	5.51652e-12	0.890879	FALSE
Brain_Frontal_Cortex_BA9_chr19_10352442_B2_ENSG00000127445.13	9	0.0455618	0.0464914	0.327083	0.0216853	0.0202679	-0.0621204	0.105615	2.91302e-13	0.841655	FALSE
Brain_Frontal_Cortex_BA9_chr19_10352442_B2_ENSG00000127452.8	9	0.000727384	0.0384247	0.984897	0.0215812	0.000210797	0.0426438	0.516381	2.49888e-11	0.99803	FALSE
Brain_Frontal_Cortex_BA9_chr19_10352442_B2_ENSG00000130158.13	10	-0.130826	0.109923	0.233981	-0.102379	-0.0930012	0.0949097	0.196183	0.00303977	0.780674	FALSE
Brain_Frontal_Cortex_BA9_chr19_10352442_B2_ENSG00000130164.13	13	0.017523	0.0265787	0.50971	0.0277554	0.0242916	0.0472665	0.364905	4.19297e-09	0.915295	FALSE
Brain_Frontal_Cortex_BA9_chr19_10352442_B2_ENSG00000130167.13	10	0.0238963	0.0358414	0.504949	0.0454788	0.0524698	0.0967661	0.437785	7.37076e-06	0.914084	FALSE
Brain_Frontal_Cortex_BA9_chr19_10352442_B2_ENSG00000130173.13	9	0.0444132	0.0299941	0.138678	0.0349667	0.0417806	0.081651	0.40428	0.000106914	0.675361	FALSE
Brain_Frontal_Cortex_BA9_chr19_10352442_B2_ENSG00000130818.11	6	0.0268752	0.0538416	0.617672	0.0103024	0.0965386	-0.128857	0.0923617	0.000110139	0.942424	FALSE
Brain_Frontal_Cortex_BA9_chr19_10352442_B2_ENSG00000161888.11	11	-0.0614818	0.0402042	0.126206	-0.0718476	-0.0801025	-0.111233	0.448455	2.09322e-06	0.654206	FALSE
Brain_Frontal_Cortex_BA9_chr19_10352442_B2_ENSG00000171466.9	5	-0.029088	0.0301312	0.334356	-0.0236546	-0.027594	0.0484789	0.734096	8.73542e-06	0.846058	FALSE
Brain_Frontal_Cortex_BA9_chr19_10352442_B2_ENSG00000171469.10	8	0.0328239	0.0286902	0.252591	0.00474023	0.00635846	0.0236836	0.896362	1.98151e-09	0.794787	FALSE
Brain_Frontal_Cortex_BA9_chr19_10352442_B2_ENSG00000174652.17	4	0.0134348	0.0322393	0.676883	0.0283341	0.0334391	0.00018542	0.907007	9.95577e-09	0.956062	FALSE
Brain_Frontal_Cortex_BA9_chr19_10352442_B2_ENSG00000196605.7	8	0.0284182	0.0217765	0.191895	0.020351	0.0206137	-0.014783	0.304707	1.06749e-11	0.740652	FALSE
Brain_Frontal_Cortex_BA9_chr19_10352442_B2_ENSG00000197256.10	11	0.0251456	0.0666502	0.705968	0.0395021	0.0390242	0.213653	0.0974149	8.16149e-05	0.961741	FALSE
Brain_Frontal_Cortex_BA9_chr19_10352442_B2_ENSG00000197961.11	7	0.0161789	0.0414114	0.69603	0.0124455	0.0112211	-0.125875	0.461445	6.73435e-06	0.960095	FALSE
Brain_Frontal_Cortex_BA9_chr19_10352442_B2_ENSG00000198258.10	6	-0.0442024	0.0773898	0.567887	-0.107561	-0.0999128	-0.255319	0.0998822	1.85891e-06	0.931409	FALSE
Brain_Frontal_Cortex_BA9_chr19_10352442_B2_ENSG00000224689.9	5	-0.00271555	0.0246572	0.912305	0.00739942	0.0050114	0.0174179	0.709126	4.05699e-06	0.990154	FALSE
Brain_Frontal_Cortex_BA9_chr19_10352442_B2_ENSG00000239830.1	7	0.0727589	0.0300802	0.0155706	0.0588898	0.0585727	0.0385388	0.608221	3.07774e-05	0.258572	FALSE
Brain_Frontal_Cortex_BA9_chr19_10352442_B2_ENSG00000267082.1	4	0.012878	0.0344193	0.708291	0.01142	0.00413077	-0.025388	0.60284	5.027e-06	0.962117	FALSE
Brain_Frontal_Cortex_BA9_chr19_10352442_B2_ENSG00000267106.5	10	-0.00811257	0.0360203	0.821807	-0.0320023	-0.0339341	-0.0734683	0.392152	5.01258e-10	0.979358	FALSE
Brain_Frontal_Cortex_BA9_chr19_10352442_B2_ENSG00000267119.1	6	-0.0378328	0.0190348	0.0468602	-0.030981	-0.0283273	0.0039182	0.303862	7.38355e-08	0.451677	FALSE
Brain_Frontal_Cortex_BA9_chr19_10352442_B2_ENSG00000267289.1	9	-0.0108071	0.0143878	0.452577	-0.0248148	-0.024229	0.0152264	0.669818	1.33861e-17	0.897848	FALSE
Brain_Frontal_Cortex_BA9_chr19_10352442_B2_ENSG00000267370.1	8	0.0526878	0.0231533	0.0228697	0.0496173	0.0492315	-0.0126556	0.328387	2.10045e-10	0.320654	FALSE
Brain_Frontal_Cortex_BA9_chr19_10352442_B2_ENSG00000267612.1	6	0.071467	0.0386028	0.0641203	0.0734922	0.0735717	0.0564263	0.77927	4.84119e-09	0.5142	FALSE
Brain_Frontal_Cortex_BA9_chr19_10352442_B2_ENSG00000267741.1	7	-0.0312845	0.0213882	0.14355	-0.0139912	-0.0139482	-0.0284289	0.956248	3.91806e-09	0.683643	FALSE
Brain_Frontal_Cortex_BA9_chr19_10352442_B2_ENSG00000273733.1	3	0.088141	0.0653361	0.177325	0.062454	0.0436467	-0.0241115	0.632212	0.02152	0.726428	FALSE
Brain_Frontal_Cortex_BA9_chr19_10352442_B2_ENSG00000277587.1	8	-0.00355239	0.0330537	0.914413	0.00826984	0.0038541	0.00730494	0.873014	3.07093e-09	0.990345	FALSE
Brain_Frontal_Cortex_BA9_chr19_10352442_B2_ENSG00000278611.1	3	0.0696569	0.0517224	0.178062	0.0810677	0.0888237	0.123552	0.8499	5.52506e-09	0.727433	FALSE
Brain_Frontal_Cortex_BA9_chr19_10352442_B2_ENSG00000279807.1	4	0.105494	0.0493184	0.0324327	0.0854234	0.0846702	0.000180942	0.339775	0.0156825	0.383475	FALSE
Brain_Frontal_Cortex_BA9_chr19_10352442_B2_ENSG00000283108.1	2	-0.0300035	0.0413758	0.468362					0.015723	0.903306	FALSE
Brain_Frontal_Cortex_BA9_chr19_10414696_C2_ENSG00000105088.8	10	0.0392982	0.0211577	0.0632543	0.0306773	0.0234083	-0.0138439	0.192122	5.83044e-12	0.511561	FALSE
Brain_Frontal_Cortex_BA9_chr19_10414696_C2_ENSG00000105514.7	2	0.0225626	0.0442553	0.610172					0.022418	0.940907	FALSE
Brain_Frontal_Cortex_BA9_chr19_10414696_C2_ENSG00000105518.13	4	0.000107124	0.0253694	0.996631	0.00559404	0.00533087	0.0604793	0.367342	0.000371685	0.999553	FALSE
Brain_Frontal_Cortex_BA9_chr19_10414696_C2_ENSG00000105520.10	6	0.0104678	0.0411664	0.799279	0.0151625	0.0405392	-0.0440721	0.622898	0.00231984	0.976034	FALSE
Brain_Frontal_Cortex_BA9_chr19_10414696_C2_ENSG00000127445.13	9	-0.0236543	0.0278105	0.395018	-0.022254	-0.0378837	-0.0696807	0.409396	1.1767e-13	0.875429	FALSE
Brain_Frontal_Cortex_BA9_chr19_10414696_C2_ENSG00000127452.8	10	-0.00422597	0.0159315	0.79081	-0.00234364	-0.00365322	-0.00803692	0.8786	9.53646e-11	0.975289	FALSE
Brain_Frontal_Cortex_BA9_chr19_10414696_C2_ENSG00000130158.13	7	0.0123808	0.0356095	0.728079	0.0167323	0.0177578	-0.0332446	0.63818	0.000701124	0.965168	FALSE
Brain_Frontal_Cortex_BA9_chr19_10414696_C2_ENSG00000130164.13	14	-0.00479046	0.0114125	0.674664	-0.00190743	-0.00251632	-0.00335727	0.920079	7.03548e-11	0.955522	FALSE
Brain_Frontal_Cortex_BA9_chr19_10414696_C2_ENSG00000130167.13	2	0.00146635	0.0243688	0.952017					0.0136875	0.99425	FALSE
Brain_Frontal_Cortex_BA9_chr19_10414696_C2_ENSG00000130173.13	11	0.0331999	0.012838	0.00970786	0.0347478	0.0327167	0.0280955	0.793883	1.36903e-05	0.194321	FALSE
Brain_Frontal_Cortex_BA9_chr19_10414696_C2_ENSG00000130818.11	6	0.0261896	0.0181079	0.14809	0.024511	0.024213	0.00985064	0.631406	0.000101369	0.689628	FALSE
Brain_Frontal_Cortex_BA9_chr19_10414696_C2_ENSG00000161888.11	10	-0.00526117	0.0170947	0.75826	-0.00955769	-0.0131161	-0.00516487	0.998097	1.56589e-05	0.970227	FALSE
Brain_Frontal_Cortex_BA9_chr19_10414696_C2_ENSG00000171466.9	10	0.015933	0.00905758	0.0785635	0.014421	0.0175511	0.0293714	0.374007	1.59098e-08	0.554494	FALSE
Brain_Frontal_Cortex_BA9_chr19_10414696_C2_ENSG00000171469.10	5	-0.00720368	0.0164719	0.661872	-0.00532532	-0.00298991	-0.018721	0.570342	7.07892e-06	0.95256	FALSE
Brain_Frontal_Cortex_BA9_chr19_10414696_C2_ENSG00000173928.2	5	0.000226197	0.0118859	0.984817	0.00286755	0.00309538	0.00957461	0.515746	0.00191944	0.99803	FALSE
Brain_Frontal_Cortex_BA9_chr19_10414696_C2_ENSG00000174652.17	3	-0.0163937	0.0177595	0.355958	-0.0124716	-0.0120615	0.120375	0.454961	0.00632806	0.857046	FALSE
Brain_Frontal_Cortex_BA9_chr19_10414696_C2_ENSG00000183401.11	5	-0.021491	0.0348001	0.536868	-0.0214597	-0.0209244	-0.0449886	0.75392	0.000280618	0.923446	FALSE
Brain_Frontal_Cortex_BA9_chr19_10414696_C2_ENSG00000196605.7	8	0.0163674	0.0103423	0.113521	0.0147295	0.0134855	-0.012265	0.361391	7.95793e-10	0.632907	FALSE
Brain_Frontal_Cortex_BA9_chr19_10414696_C2_ENSG00000197256.10	13	0.0310104	0.0277458	0.263711	0.0171323	0.0117618	0.0423317	0.771361	1.91743e-05	0.801668	FALSE
Brain_Frontal_Cortex_BA9_chr19_10414696_C2_ENSG00000197961.11	4	-0.0261574	0.0268914	0.330702	-0.0220603	-0.0219423	-0.0811933	0.46928	9.70044e-05	0.843968	FALSE
Brain_Frontal_Cortex_BA9_chr19_10414696_C2_ENSG00000198258.10	5	-0.0077136	0.0274697	0.778861	-0.0200719	-0.0320415	0.00905982	0.846306	2.08261e-06	0.97395	FALSE
Brain_Frontal_Cortex_BA9_chr19_10414696_C2_ENSG00000224689.9	8	0.0158637	0.0118055	0.179028	-0.00845914	-0.00853968	-0.0242604	0.429685	7.38204e-08	0.72865	FALSE
Brain_Frontal_Cortex_BA9_chr19_10414696_C2_ENSG00000239830.1	6	0.0222219	0.0181706	0.221346	0.00605875	0.011084	0.0522241	0.799158	3.16358e-05	0.771243	FALSE
Brain_Frontal_Cortex_BA9_chr19_10414696_C2_ENSG00000267082.1	8	0.0162009	0.0120419	0.178504	0.0130596	0.00665368	0.00663514	0.648098	2.55045e-07	0.727981	FALSE
Brain_Frontal_Cortex_BA9_chr19_10414696_C2_ENSG00000267106.5	13	-0.00942751	0.013662	0.490161	-0.0127159	-0.0114827	-0.00655869	0.895656	6.88525e-10	0.909885	FALSE
Brain_Frontal_Cortex_BA9_chr19_10414696_C2_ENSG00000267119.1	6	-0.00394332	0.014495	0.785586	-0.00123801	0.00265351	0.0161637	0.703426	3.45119e-07	0.974895	FALSE
Brain_Frontal_Cortex_BA9_chr19_10414696_C2_ENSG00000267174.5	2	-0.00419363	0.0356067	0.906245					0.031363	0.989582	FALSE
Brain_Frontal_Cortex_BA9_chr19_10414696_C2_ENSG00000267277.1	5	-0.00138597	0.014247	0.922503	-0.0010251	-0.00379385	-0.00149049	0.997137	0.00309589	0.991201	FALSE
Brain_Frontal_Cortex_BA9_chr19_10414696_C2_ENSG00000267289.1	11	0.0110237	0.0104719	0.292479	0.0139781	0.0104402	0.0339996	0.23683	7.14309e-12	0.820714	FALSE
Brain_Frontal_Cortex_BA9_chr19_10414696_C2_ENSG00000267370.1	10	0.00555328	0.00860372	0.518635	0.00747682	0.00785203	-0.00362134	0.597454	1.62954e-09	0.918097	FALSE
Brain_Frontal_Cortex_BA9_chr19_10414696_C2_ENSG00000267612.1	6	-0.00650078	0.0139229	0.640562	-0.00505052	-0.00617499	-0.000732089	0.79342	1.0881e-08	0.947748	FALSE
Brain_Frontal_Cortex_BA9_chr19_10414696_C2_ENSG00000267741.1	9	-0.00461156	0.0103571	0.656134	0.00285487	0.00191585	0.0239766	0.278711	3.36882e-09	0.951034	FALSE
Brain_Frontal_Cortex_BA9_chr19_10414696_C2_ENSG00000273733.1	5	0.0187591	0.0232167	0.419092	0.0178127	0.0229131	0.0651214	0.492989	0.00235004	0.884641	FALSE
Brain_Frontal_Cortex_BA9_chr19_10414696_C2_ENSG00000277587.1	6	-0.00495201	0.00982918	0.614396	-0.00749443	-0.00919685	-0.0168725	0.494903	2.03083e-07	0.941999	FALSE
Brain_Frontal_Cortex_BA9_chr19_10414696_C2_ENSG00000278611.1	4	0.00604713	0.018141	0.738877	0.0116382	0.0119646	-0.0234562	0.747185	2.80098e-07	0.966728	FALSE
Brain_Frontal_Cortex_BA9_chr19_10414696_C2_ENSG00000279807.1	5	0.0195561	0.021132	0.354745	0.011635	0.0148854	-0.0311735	0.433619	0.00789131	0.856473	FALSE
Brain_Frontal_Cortex_BA9_chr19_4717660_A2_ENSG00000007264.14	5	0.0362896	0.0746944	0.62708	0.0599889	0.060833	0.0775732	0.651422	3.0361e-05	0.944826	FALSE
Brain_Frontal_Cortex_BA9_chr19_4717660_A2_ENSG00000011132.11	7	-0.258323	0.120777	0.032448	-0.289649	-0.247946	-0.438922	0.197813	0.000585617	0.383596	FALSE
Brain_Frontal_Cortex_BA9_chr19_4717660_A2_ENSG00000077009.13	10	-0.0488898	0.0429004	0.254448	-0.0378635	-0.0468745	-0.0332122	0.800079	8.75672e-07	0.795543	FALSE
Brain_Frontal_Cortex_BA9_chr19_4717660_A2_ENSG00000105278.10	10	0.0424144	0.0770011	0.581751	0.0953837	0.0482441	0.0513295	0.945751	2.84312e-09	0.935153	FALSE
Brain_Frontal_Cortex_BA9_chr19_4717660_A2_ENSG00000105426.16	14	-0.0550331	0.109797	0.616212	-0.0422449	0.000847097	-0.351217	0.145262	2.34497e-10	0.942306	FALSE
Brain_Frontal_Cortex_BA9_chr19_4717660_A2_ENSG00000105428.5	7	0.0457592	0.0430277	0.287563	0.0240502	0.0273458	0.0519531	0.960899	1.00285e-05	0.817939	FALSE
Brain_Frontal_Cortex_BA9_chr19_4717660_A2_ENSG00000130254.11	5	-0.0511627	0.0768807	0.505743	-0.0410595	-0.0241951	0.126542	0.196275	1.18759e-06	0.914223	FALSE
Brain_Frontal_Cortex_BA9_chr19_4717660_A2_ENSG00000130255.12	3	-0.0801135	0.154285	0.603581	-0.0529275	-0.050655	-0.0304649	0.92968	0.000142593	0.93961	FALSE
Brain_Frontal_Cortex_BA9_chr19_4717660_A2_ENSG00000160633.12	7	-0.149356	0.106257	0.159837	-0.110407	-0.116255	0.017737	0.73844	0.000375922	0.705097	FALSE
Brain_Frontal_Cortex_BA9_chr19_4717660_A2_ENSG00000167654.17	5	-0.0966861	0.122692	0.430673	-0.152288	-0.153411	-0.100332	0.98544	5.20359e-08	0.889041	FALSE
Brain_Frontal_Cortex_BA9_chr19_4717660_A2_ENSG00000167733.13	4	-0.206067	0.140347	0.142031	-0.206702	-0.232179	-0.126507	0.737419	0.00316582	0.680993	FALSE
Brain_Frontal_Cortex_BA9_chr19_4717660_A2_ENSG00000173976.15	4	-0.0701902	0.0889331	0.429968	-0.0871816	-0.125067	0.125699	0.672774	0.00675394	0.888931	FALSE
Brain_Frontal_Cortex_BA9_chr19_4717660_A2_ENSG00000174917.8	2	-0.0735023	0.138073	0.594487					0.00169378	0.937508	FALSE
Brain_Frontal_Cortex_BA9_chr19_4717660_A2_ENSG00000183617.4	2	0.151975	0.0649335	0.0192592					0.00134237	0.291974	FALSE
Brain_Frontal_Cortex_BA9_chr19_4717660_A2_ENSG00000223573.6	10	-0.0205507	0.0422572	0.626737	-0.0171219	-0.0104797	0.0322466	0.367513	1.01912e-07	0.944778	FALSE
Brain_Frontal_Cortex_BA9_chr19_4717660_A2_ENSG00000233270.1	9	0.0959204	0.0356818	0.0071835	0.0706071	0.0753909	0.0564608	0.570367	0.000206157	0.161189	FALSE
Brain_Frontal_Cortex_BA9_chr19_4717660_A2_ENSG00000267138.1	2	0.0123679	0.0880719	0.888321					0.000555231	0.987193	FALSE
Brain_Frontal_Cortex_BA9_chr19_4717660_A2_ENSG00000267205.1	6	0.00755979	0.0347169	0.82762	0.0226971	0.0242995	0.00992512	0.972694	0.000102982	0.97999	FALSE
Brain_Frontal_Cortex_BA9_chr19_4717660_B2_ENSG00000007264.14	5	-0.0200906	0.0507095	0.691964	-0.0167053	-0.00560948	0.0413915	0.353618	2.90872e-05	0.959284	FALSE
Brain_Frontal_Cortex_BA9_chr19_4717660_B2_ENSG00000011132.11	7	-0.0735149	0.0720713	0.307714	0.0678524	0.028042	-0.129227	0.534612	0.000556133	0.829335	FALSE
Brain_Frontal_Cortex_BA9_chr19_4717660_B2_ENSG00000077009.13	10	-0.0442376	0.0248894	0.0755072	-0.0426161	-0.0399198	-0.00180643	0.250893	7.66621e-07	0.546996	FALSE
Brain_Frontal_Cortex_BA9_chr19_4717660_B2_ENSG00000105278.10	10	0.0777025	0.0504779	0.123722	0.00386137	0.0318167	0.0561065	0.773125	2.53326e-09	0.650173	FALSE
Brain_Frontal_Cortex_BA9_chr19_4717660_B2_ENSG00000105426.16	14	-0.0480803	0.0591263	0.416115	-0.0133874	0.00998107	-0.0405806	0.945339	1.95072e-10	0.883704	FALSE
Brain_Frontal_Cortex_BA9_chr19_4717660_B2_ENSG00000105428.5	7	0.0147729	0.02815	0.599727	-0.0127148	-0.0142477	-0.0218714	0.668442	9.27174e-06	0.93876	FALSE
Brain_Frontal_Cortex_BA9_chr19_4717660_B2_ENSG00000130254.11	5	-0.0304041	0.0447895	0.49725	-0.0020657	-0.00220257	0.0164031	0.5618	1.07394e-06	0.911826	FALSE
Brain_Frontal_Cortex_BA9_chr19_4717660_B2_ENSG00000130255.12	3	0.0924556	0.0973629	0.342317	0.0493651	0.0470891	0.197394	0.776908	0.000144066	0.85069	FALSE
Brain_Frontal_Cortex_BA9_chr19_4717660_B2_ENSG00000160633.12	7	-0.0675308	0.0642102	0.29293	-0.00579815	-0.0131596	0.0539296	0.665336	0.000345435	0.821138	FALSE
Brain_Frontal_Cortex_BA9_chr19_4717660_B2_ENSG00000167654.17	5	-0.0559162	0.0836517	0.503852	-0.0476439	-0.0466942	-0.0244152	0.803348	4.83727e-08	0.913735	FALSE
Brain_Frontal_Cortex_BA9_chr19_4717660_B2_ENSG00000167733.13	4	0.0204806	0.0925344	0.824836	0.0277534	0.033159	0.103826	0.602258	0.0030028	0.979742	FALSE
Brain_Frontal_Cortex_BA9_chr19_4717660_B2_ENSG00000173976.15	4	-0.0993952	0.0483262	0.0397095	-0.0800543	-0.126154	-0.0372821	0.789029	0.00679278	0.421506	FALSE
Brain_Frontal_Cortex_BA9_chr19_4717660_B2_ENSG00000174917.8	2	-0.0314822	0.0941929	0.738206					0.00167591	0.966728	FALSE
Brain_Frontal_Cortex_BA9_chr19_4717660_B2_ENSG00000183617.4	2	0.0663368	0.0420772	0.114899					0.00126092	0.635509	FALSE
Brain_Frontal_Cortex_BA9_chr19_4717660_B2_ENSG00000223573.6	11	-0.0033728	0.0298575	0.91006	0.0104453	0.0119296	0.0536689	0.172317	5.19983e-08	0.98984	FALSE
Brain_Frontal_Cortex_BA9_chr19_4717660_B2_ENSG00000233270.1	9	0.0312545	0.0241977	0.196485	0.0246454	0.0308727	0.0330403	0.970195	0.000186178	0.74577	FALSE
Brain_Frontal_Cortex_BA9_chr19_4717660_B2_ENSG00000267138.1	2	0.0092279	0.0662039	0.889145					0.000541987	0.987259	FALSE
Brain_Frontal_Cortex_BA9_chr19_4717660_B2_ENSG00000267205.1	6	0.00225908	0.0216141	0.916758	0.000465813	0.00150325	0.0115717	0.80934	9.48043e-05	0.990681	FALSE
Brain_Frontal_Cortex_BA9_chr19_4717660_C2_ENSG00000007264.14	5	0.0240744	0.0241739	0.319307	0.0307271	0.0296644	0.0437435	0.530159	3.00932e-05	0.837044	FALSE
Brain_Frontal_Cortex_BA9_chr19_4717660_C2_ENSG00000011132.11	7	0.0355389	0.0471183	0.4507	0.03277	0.0363859	0.0107884	0.718807	0.000574149	0.897272	FALSE
Brain_Frontal_Cortex_BA9_chr19_4717660_C2_ENSG00000077009.13	10	0.00393425	0.011608	0.734667	-0.0046333	-0.00980002	0.00670601	0.866778	7.50782e-07	0.966052	FALSE
Brain_Frontal_Cortex_BA9_chr19_4717660_C2_ENSG00000105278.10	10	0.046206	0.0221518	0.0369897	0.0389427	0.0369795	0.0613751	0.618368	2.52901e-09	0.40912	FALSE
Brain_Frontal_Cortex_BA9_chr19_4717660_C2_ENSG00000105426.16	14	-0.0179644	0.0279536	0.520452	0.003661	0.0129493	0.0647647	0.10797	1.92874e-10	0.918687	FALSE
Brain_Frontal_Cortex_BA9_chr19_4717660_C2_ENSG00000105428.5	7	-0.0109455	0.0127649	0.391187	-0.0214185	-0.0209956	0.00349262	0.722862	9.20868e-06	0.874586	FALSE
Brain_Frontal_Cortex_BA9_chr19_4717660_C2_ENSG00000130254.11	5	-0.0273007	0.0293816	0.352796	-0.016298	-0.0117823	-0.0232655	0.947893	1.1472e-06	0.85547	FALSE
Brain_Frontal_Cortex_BA9_chr19_4717660_C2_ENSG00000130255.12	3	0.0377196	0.0440974	0.392345	0.0217989	0.0212006	0.0392184	0.992009	0.000142383	0.874772	FALSE
Brain_Frontal_Cortex_BA9_chr19_4717660_C2_ENSG00000160633.12	7	-0.0210237	0.0294732	0.47565	0.00165556	0.000365407	0.0152937	0.780162	0.000337879	0.905518	FALSE
Brain_Frontal_Cortex_BA9_chr19_4717660_C2_ENSG00000167654.17	5	0.0389179	0.0488766	0.425888	0.0518337	0.0526825	0.0693475	0.716677	5.11381e-08	0.887514	FALSE
Brain_Frontal_Cortex_BA9_chr19_4717660_C2_ENSG00000167733.13	4	0.0545121	0.0439641	0.215004	0.0536433	0.0615879	0.105962	0.515992	0.00299474	0.765339	FALSE
Brain_Frontal_Cortex_BA9_chr19_4717660_C2_ENSG00000173976.15	4	-0.0717851	0.0197662	0.000281548	-0.0578516	-0.0487995	-0.112173	0.700083	0.00712062	0.0154004	TRUE
Brain_Frontal_Cortex_BA9_chr19_4717660_C2_ENSG00000174917.8	2	0.028694	0.045445	0.527779					0.00168513	0.920956	FALSE
Brain_Frontal_Cortex_BA9_chr19_4717660_C2_ENSG00000183617.4	2	0.0156182	0.0202649	0.440884					0.001218	0.893426	FALSE
Brain_Frontal_Cortex_BA9_chr19_4717660_C2_ENSG00000223573.6	11	0.00686005	0.0128842	0.594421	0.000575813	0.00116291	0.0204751	0.477591	5.06535e-08	0.937477	FALSE
Brain_Frontal_Cortex_BA9_chr19_4717660_C2_ENSG00000233270.1	9	0.0179407	0.0116851	0.124698	0.0130779	0.0128067	-0.00580944	0.335979	0.000182726	0.651836	FALSE
Brain_Frontal_Cortex_BA9_chr19_4717660_C2_ENSG00000267138.1	2	0.0226623	0.0287545	0.43062					0.000541943	0.889041	FALSE
Brain_Frontal_Cortex_BA9_chr19_4717660_C2_ENSG00000267205.1	6	0.00641	0.015323	0.675709	0.0231201	0.0197693	-0.0128991	0.505076	0.000101767	0.955751	FALSE
Brain_Frontal_Cortex_BA9_chr19_48697960_A2_ENSG00000024422.11	5	0.0864299	0.0948818	0.362336	0.111019	-0.0183853	0.304476	0.211726	0.0016589	0.860284	FALSE
Brain_Frontal_Cortex_BA9_chr19_48697960_A2_ENSG00000063127.15	13	-0.0278081	0.0271595	0.305892	-0.013666	-0.0111487	0.0267616	0.268633	7.09295e-16	0.827914	FALSE
Brain_Frontal_Cortex_BA9_chr19_48697960_A2_ENSG00000063176.15	11	0.0429447	0.0551846	0.43645	0.0932056	0.0675213	0.298032	0.0871788	4.80937e-10	0.891532	FALSE
Brain_Frontal_Cortex_BA9_chr19_48697960_A2_ENSG00000063177.12	10	-0.129093	0.0886931	0.145532	-0.139326	-0.142082	-0.102192	0.746356	1.12206e-14	0.68697	FALSE
Brain_Frontal_Cortex_BA9_chr19_48697960_A2_ENSG00000063180.8	11	-0.0954039	0.0475824	0.0449602	-0.110441	-0.108898	-0.129063	0.710493	2.8478e-12	0.444104	FALSE
Brain_Frontal_Cortex_BA9_chr19_48697960_A2_ENSG00000074219.13	9	0.0220115	0.0496278	0.657381	0.0195153	0.0240853	-0.0184083	0.726618	5.81762e-08	0.951394	FALSE
Brain_Frontal_Cortex_BA9_chr19_48697960_A2_ENSG00000087074.7	9	0.0439737	0.0452996	0.331682	0.0426316	0.0413585	0.141675	0.342344	5.74083e-14	0.844656	FALSE
Brain_Frontal_Cortex_BA9_chr19_48697960_A2_ENSG00000087076.8	15	-0.0333589	0.0195139	0.0873596	-0.0457386	-0.0352844	-0.0329711	0.971719	2.23183e-27	0.576579	FALSE
Brain_Frontal_Cortex_BA9_chr19_48697960_A2_ENSG00000087086.14	12	-0.0605704	0.0598704	0.311685	-0.0910902	-0.100957	-0.11279	0.422893	2.8392e-13	0.83215	FALSE
Brain_Frontal_Cortex_BA9_chr19_48697960_A2_ENSG00000087088.19	6	0.0267603	0.0360175	0.457493	0.0338084	0.0309073	0.0505947	0.779335	1.81952e-13	0.899321	FALSE
Brain_Frontal_Cortex_BA9_chr19_48697960_A2_ENSG00000088002.11	8	-0.0286583	0.0262251	0.274489	-0.0219622	-0.0232695	0.00239303	0.589253	4.45526e-79	0.809986	FALSE
Brain_Frontal_Cortex_BA9_chr19_48697960_A2_ENSG00000090554.12	13	-0.00657108	0.0613588	0.914715	-0.00725089	-0.00572403	0.0617429	0.659266	1.2486e-08	0.99035	FALSE
Brain_Frontal_Cortex_BA9_chr19_48697960_A2_ENSG00000104804.7	11	-0.0196797	0.0210312	0.349407	-0.0253233	-0.0362475	0.0413496	0.167472	8.49708e-16	0.853921	FALSE
Brain_Frontal_Cortex_BA9_chr19_48697960_A2_ENSG00000104805.15	13	0.0305381	0.0455147	0.502252	0.0322389	0.0257459	0.0492549	0.762935	4.12788e-22	0.913207	FALSE
Brain_Frontal_Cortex_BA9_chr19_48697960_A2_ENSG00000104808.7	13	0.0205809	0.030775	0.503652	0.0615445	0.0729669	-0.021634	0.360297	1.18636e-19	0.913579	FALSE
Brain_Frontal_Cortex_BA9_chr19_48697960_A2_ENSG00000104812.14	7	0.0642853	0.0602828	0.286245	0.0459048	-0.0150818	-0.0883256	0.166149	3.13461e-09	0.817307	FALSE
Brain_Frontal_Cortex_BA9_chr19_48697960_A2_ENSG00000104826.12	16	-0.0208075	0.0250472	0.406125	-0.0176948	-0.0127338	0.0314524	0.19935	3.98854e-12	0.879604	FALSE
Brain_Frontal_Cortex_BA9_chr19_48697960_A2_ENSG00000104852.14	8	-0.044795	0.070853	0.52724	-0.0175727	-0.0256167	-0.0202809	0.767302	7.23639e-13	0.920801	FALSE
Brain_Frontal_Cortex_BA9_chr19_48697960_A2_ENSG00000104863.11	8	0.049725	0.10025	0.619886	-0.070866	-0.0107398	-0.0872373	0.698619	4.70035e-10	0.943073	FALSE
Brain_Frontal_Cortex_BA9_chr19_48697960_A2_ENSG00000104870.12	3	-0.150445	0.17831	0.39882	-0.149308	-0.172654	-0.661896	0.479386	8.7685e-05	0.876987	FALSE
Brain_Frontal_Cortex_BA9_chr19_48697960_A2_ENSG00000104872.10	5	-0.120726	0.120372	0.315891	-0.0777058	-0.0761376	0.0587781	0.480799	7.67543e-06	0.834871	FALSE
Brain_Frontal_Cortex_BA9_chr19_48697960_A2_ENSG00000104888.9	5	-0.137362	0.137669	0.318392	-0.152488	-0.158031	-0.19626	0.888094	8.41619e-06	0.83645	FALSE
Brain_Frontal_Cortex_BA9_chr19_48697960_A2_ENSG00000104894.11	13	0.0253361	0.0582241	0.663454	-0.0180647	-0.0220062	-0.0972827	0.301538	9.31179e-14	0.953172	FALSE
Brain_Frontal_Cortex_BA9_chr19_48697960_A2_ENSG00000104901.6	12	-0.0434518	0.030231	0.150625	-0.036357	-0.033221	-0.0668215	0.756736	4.37691e-13	0.693574	FALSE
Brain_Frontal_Cortex_BA9_chr19_48697960_A2_ENSG00000105373.18	6	0.219056	0.117311	0.061858	0.313213	0.34507	0.0275353	0.600446	0.00163503	0.507907	FALSE
Brain_Frontal_Cortex_BA9_chr19_48697960_A2_ENSG00000105438.8	7	0.0425796	0.0730019	0.559714	0.0164998	0.00653345	0.0827745	0.871707	2.88532e-09	0.929289	FALSE
Brain_Frontal_Cortex_BA9_chr19_48697960_A2_ENSG00000105443.13	7	-0.0568202	0.075771	0.453318	-0.0450892	-0.056134	-0.0692908	0.94441	4.55702e-10	0.89801	FALSE
Brain_Frontal_Cortex_BA9_chr19_48697960_A2_ENSG00000105447.12	8	0.0532977	0.0616232	0.387095	0.0387242	0.0324498	0.173331	0.361598	9.96304e-14	0.87264	FALSE
Brain_Frontal_Cortex_BA9_chr19_48697960_A2_ENSG00000105464.3	15	-0.0452753	0.0372036	0.223619	-0.0618398	-0.0549631	0.060523	0.299401	2.8691e-15	0.773013	FALSE
Brain_Frontal_Cortex_BA9_chr19_48697960_A2_ENSG00000105467.8	7	0.0245273	0.0325941	0.451746	0.033096	0.0452764	0.100579	0.379722	5.47143e-09	0.897525	FALSE
Brain_Frontal_Cortex_BA9_chr19_48697960_A2_ENSG00000105479.15	9	-0.0101675	0.0249061	0.683102	-0.00305127	-0.00465388	0.0167671	0.90659	1.88497e-23	0.957279	FALSE
Brain_Frontal_Cortex_BA9_chr19_48697960_A2_ENSG00000105483.17	5	0.0988591	0.072287	0.17144	0.144304	0.147287	0.191415	0.383204	1.98402e-13	0.719512	FALSE
Brain_Frontal_Cortex_BA9_chr19_48697960_A2_ENSG00000105486.13	8	0.0182264	0.064722	0.778242	0.0489635	0.0453667	-0.0757149	0.45718	1.22008e-05	0.97393	FALSE
Brain_Frontal_Cortex_BA9_chr19_48697960_A2_ENSG00000105499.13	12	0.000366181	0.0336072	0.991306	0.0138905	0.0128831	0.0888612	0.194382	4.75894e-09	0.999062	FALSE
Brain_Frontal_Cortex_BA9_chr19_48697960_A2_ENSG00000105516.10	10	-0.0837552	0.0412777	0.0424514	-0.100454	-0.0885078	-0.0906928	0.910353	1.97503e-10	0.433487	FALSE
Brain_Frontal_Cortex_BA9_chr19_48697960_A2_ENSG00000105523.3	10	-0.0163377	0.0239206	0.494607	-0.0156751	-0.0196088	0.00242849	0.767594	2.58322e-18	0.910891	FALSE
Brain_Frontal_Cortex_BA9_chr19_48697960_A2_ENSG00000105538.9	13	-0.105037	0.0622153	0.0913566	-0.0298232	0.00351677	0.171829	0.0755704	2.0388e-10	0.585833	FALSE
Brain_Frontal_Cortex_BA9_chr19_48697960_A2_ENSG00000105552.14	9	0.0146293	0.0519541	0.778264	0.0444099	0.0875807	-0.0289095	0.629915	2.04347e-13	0.97393	FALSE
Brain_Frontal_Cortex_BA9_chr19_48697960_A2_ENSG00000105559.11	11	-0.042668	0.0504679	0.397861	-0.0381587	-0.00270657	0.170699	0.0454089	5.03116e-12	0.876653	FALSE
Brain_Frontal_Cortex_BA9_chr19_48697960_A2_ENSG00000126453.9	7	0.00751772	0.110152	0.945588	-0.0764523	-0.0362629	-0.281084	0.109946	0.000231019	0.993522	FALSE
Brain_Frontal_Cortex_BA9_chr19_48697960_A2_ENSG00000126456.15	1	-0.277861	0.255593	0.276984					0.115452	0.811562	FALSE
Brain_Frontal_Cortex_BA9_chr19_48697960_A2_ENSG00000126457.21	3	0.0608721	0.101279	0.547817	0.0585602	0.0458572	0.201842	0.907932	0.0210564	0.925859	FALSE
Brain_Frontal_Cortex_BA9_chr19_48697960_A2_ENSG00000126458.3	5	-0.00203222	0.104827	0.984533	0.0352285	0.00897173	0.030028	0.891706	1.43207e-05	0.997977	FALSE
Brain_Frontal_Cortex_BA9_chr19_48697960_A2_ENSG00000126460.10	14	-0.0220556	0.0255609	0.388211	-0.0128473	-0.0142636	0.017874	0.362043	1.66539e-08	0.873278	FALSE
Brain_Frontal_Cortex_BA9_chr19_48697960_A2_ENSG00000126461.14	7	-0.121284	0.138065	0.379697	-0.0100961	0.0220197	-0.221165	0.693832	0.000199223	0.868586	FALSE
Brain_Frontal_Cortex_BA9_chr19_48697960_A2_ENSG00000126464.13	6	0.205534	0.156525	0.189149	0.240856	0.245036	0.258425	0.869014	7.88931e-06	0.738104	FALSE
Brain_Frontal_Cortex_BA9_chr19_48697960_A2_ENSG00000130528.11	9	-0.00100446	0.065625	0.987788	-0.0184647	-0.0211319	-0.134696	0.0723522	6.33906e-09	0.998522	FALSE
Brain_Frontal_Cortex_BA9_chr19_48697960_A2_ENSG00000130529.15	7	-0.0612858	0.0446859	0.170225	-0.0739497	-0.0633422	-0.0779559	0.809684	3.83431e-10	0.717866	FALSE
Brain_Frontal_Cortex_BA9_chr19_48697960_A2_ENSG00000142227.10	15	0.0108728	0.0579761	0.851238	0.0078881	-0.00938856	-0.0875578	0.301601	3.13877e-16	0.982837	FALSE
Brain_Frontal_Cortex_BA9_chr19_48697960_A2_ENSG00000142233.11	11	-0.117456	0.0459554	0.0105921	-0.123826	-0.184762	0.045698	0.367622	5.94824e-18	0.205277	FALSE
Brain_Frontal_Cortex_BA9_chr19_48697960_A2_ENSG00000142235.8	9	-0.0950594	0.0617012	0.123404	-0.0661374	-0.0641883	-0.0871211	0.946223	5.00414e-10	0.650044	FALSE
Brain_Frontal_Cortex_BA9_chr19_48697960_A2_ENSG00000142534.6	9	0.0400694	0.160121	0.802399	0.0385501	0.0490752	0.197507	0.565397	2.47648e-05	0.976654	FALSE
Brain_Frontal_Cortex_BA9_chr19_48697960_A2_ENSG00000142541.16	16	-0.0899998	0.0778406	0.247597	-0.0982124	-0.123053	-0.0831319	0.926582	1.28593e-12	0.791422	FALSE
Brain_Frontal_Cortex_BA9_chr19_48697960_A2_ENSG00000142546.13	8	0.145802	0.0771259	0.0586986	0.110686	0.0806881	0.127017	0.906418	3.5133e-06	0.497237	FALSE
Brain_Frontal_Cortex_BA9_chr19_48697960_A2_ENSG00000142552.7	11	0.0374091	0.0446724	0.402362	-0.000833642	-0.0111813	-0.0544661	0.43198	1.28292e-06	0.878013	FALSE
Brain_Frontal_Cortex_BA9_chr19_48697960_A2_ENSG00000161558.10	8	-0.0221523	0.037693	0.556732	-0.00380954	0.0081508	0.134216	0.164466	1.38716e-13	0.92834	FALSE
Brain_Frontal_Cortex_BA9_chr19_48697960_A2_ENSG00000161618.9	6	-0.0065978	0.034715	0.849265	-0.0200642	-0.00168922	-0.00994158	0.941509	9.92996e-10	0.982507	FALSE
Brain_Frontal_Cortex_BA9_chr19_48697960_A2_ENSG00000174951.10	16	0.0448297	0.0291549	0.124136	0.0406303	0.0485832	0.0520542	0.832965	8.73405e-11	0.650794	FALSE
Brain_Frontal_Cortex_BA9_chr19_48697960_A2_ENSG00000176909.11	7	-0.143768	0.0709419	0.042708	-0.190615	-0.212005	-0.5016	0.0915964	2.29254e-12	0.434667	FALSE
Brain_Frontal_Cortex_BA9_chr19_48697960_A2_ENSG00000176920.11	11	-0.107798	0.0426462	0.01148	-0.032069	-0.00646813	-0.0592205	0.576994	3.62179e-14	0.215447	FALSE
Brain_Frontal_Cortex_BA9_chr19_48697960_A2_ENSG00000177380.13	8	-0.11907	0.0798937	0.13613	-0.0518507	-0.0470136	-0.235308	0.364359	1.09554e-08	0.670749	FALSE
Brain_Frontal_Cortex_BA9_chr19_48697960_A2_ENSG00000178150.9	9	0.0161274	0.0390218	0.679393	0.0218258	0.0296251	0.0574772	0.717192	4.23795e-08	0.956461	FALSE
Brain_Frontal_Cortex_BA9_chr19_48697960_A2_ENSG00000178980.14	4	0.0890024	0.0971895	0.359792	0.0733394	0.0816718	-0.76476	0.544569	4.63192e-05	0.8594	FALSE
Brain_Frontal_Cortex_BA9_chr19_48697960_A2_ENSG00000182264.8	7	-0.0543525	0.0252257	0.0311893	-0.0426872	-0.0438638	-0.0936204	0.431194	3.6016e-09	0.376649	FALSE
Brain_Frontal_Cortex_BA9_chr19_48697960_A2_ENSG00000182324.6	9	0.0152111	0.0356637	0.669732	0.00913217	0.0146304	0.0271017	0.810384	7.37139e-23	0.95449	FALSE
Brain_Frontal_Cortex_BA9_chr19_48697960_A2_ENSG00000183207.13	6	0.112102	0.0529221	0.0341548	0.0621667	0.0743627	-0.0103844	0.161175	3.54923e-18	0.393043	FALSE
Brain_Frontal_Cortex_BA9_chr19_48697960_A2_ENSG00000185453.12	6	0.0663163	0.0905704	0.464042	0.0802765	0.0944174	0.308355	0.379236	2.13264e-06	0.901777	FALSE
Brain_Frontal_Cortex_BA9_chr19_48697960_A2_ENSG00000196337.11	11	-0.0227038	0.0316838	0.473637	-0.026193	-0.0167949	-0.0516197	0.695942	6.76554e-12	0.904992	FALSE
Brain_Frontal_Cortex_BA9_chr19_48697960_A2_ENSG00000197813.5	12	-0.0213215	0.033345	0.522549	-0.00250131	-0.00416806	0.090568	0.06527	4.74626e-11	0.919562	FALSE
Brain_Frontal_Cortex_BA9_chr19_48697960_A2_ENSG00000200530.1	14	-0.0298452	0.0301374	0.322024	0.00312818	0.00811952	0.0139274	0.502495	1.77053e-11	0.838579	FALSE
Brain_Frontal_Cortex_BA9_chr19_48697960_A2_ENSG00000213035.4	3	-0.0126084	0.0533926	0.813321	-0.0141313	-0.0183464	-0.0276245	0.893042	0.00213982	0.978358	FALSE
Brain_Frontal_Cortex_BA9_chr19_48697960_A2_ENSG00000221916.3	6	-0.0280658	0.0382161	0.462707	-0.00161723	4.12206e-05	-0.00436839	0.606408	1.58491e-09	0.901258	FALSE
Brain_Frontal_Cortex_BA9_chr19_48697960_A2_ENSG00000232871.8	8	-0.0613923	0.0250207	0.0141411	-0.0599549	-0.0479472	-0.0549416	0.915266	4.81548e-17	0.244402	FALSE
Brain_Frontal_Cortex_BA9_chr19_48697960_A2_ENSG00000261949.5	9	0.0380266	0.0351026	0.278676	0.0150037	0.0258474	-0.133809	0.222111	1.8511e-06	0.812795	FALSE
Brain_Frontal_Cortex_BA9_chr19_48697960_A2_ENSG00000267898.1	11	-0.0166028	0.0224056	0.458686	-0.0123963	-0.010932	0.0618775	0.134864	3.21336e-13	0.899629	FALSE
Brain_Frontal_Cortex_BA9_chr19_48697960_A2_ENSG00000268001.1	11	0.00669732	0.0474355	0.887722	0.0208856	0.0298177	-0.053722	0.507347	4.13568e-10	0.987032	FALSE
Brain_Frontal_Cortex_BA9_chr19_48697960_A2_ENSG00000268093.1	11	-0.00273344	0.0301085	0.927662	0.0195101	0.0352119	-0.0850454	0.240235	4.61476e-12	0.99175	FALSE
Brain_Frontal_Cortex_BA9_chr19_48697960_A2_ENSG00000268583.1	15	0.00774904	0.0228472	0.734483	0.0134826	0.0117166	-0.0156169	0.62155	5.64224e-11	0.966034	FALSE
Brain_Frontal_Cortex_BA9_chr19_48697960_A2_ENSG00000268655.2	7	0.0603978	0.0263948	0.0221231	0.0705544	0.0651008	0.154793	0.159861	1.25247e-09	0.315299	FALSE
Brain_Frontal_Cortex_BA9_chr19_48697960_A2_ENSG00000268686.1	9	0.0137539	0.0339549	0.68543	0.00215264	0.0177956	-0.0185566	0.534426	3.64661e-10	0.957898	FALSE
Brain_Frontal_Cortex_BA9_chr19_48697960_A2_ENSG00000269656.1	4	0.0605619	0.0433186	0.162096	0.0732316	0.0732741	0.129284	0.41341	0.000243651	0.708037	FALSE
Brain_Frontal_Cortex_BA9_chr19_48697960_A2_ENSG00000269814.1	12	-0.0369889	0.0387476	0.339774	-0.0451381	-0.0478112	0.0229375	0.308752	1.52414e-12	0.84893	FALSE
Brain_Frontal_Cortex_BA9_chr19_48697960_A2_ENSG00000280353.1	9	-0.0245314	0.0202023	0.224639	0.00531318	-0.00129717	-0.0618392	0.19358	5.33446e-12	0.773735	FALSE
Brain_Frontal_Cortex_BA9_chr19_48702851_C2_ENSG00000024422.11	5	0.0191964	0.0256227	0.453739	0.0221945	0.022174	0.067321	0.357538	0.00155072	0.898179	FALSE
Brain_Frontal_Cortex_BA9_chr19_48702851_C2_ENSG00000063127.15	10	-0.0397335	0.0166519	0.0170268	-0.0215995	-0.0192349	-0.0240835	0.658676	2.30785e-13	0.272448	FALSE
Brain_Frontal_Cortex_BA9_chr19_48702851_C2_ENSG00000063176.15	11	0.048652	0.021143	0.0213865	0.0628356	0.0589138	0.0645815	0.777786	4.65967e-10	0.309428	FALSE
Brain_Frontal_Cortex_BA9_chr19_48702851_C2_ENSG00000063177.12	10	-0.0333008	0.0299381	0.265999	-0.00887866	-0.00843248	0.0216231	0.014381	1.11005e-14	0.803045	FALSE
Brain_Frontal_Cortex_BA9_chr19_48702851_C2_ENSG00000063180.8	12	-0.0235785	0.0156453	0.131794	-0.00234039	0.00192504	-0.0682212	0.154156	7.39454e-13	0.663923	FALSE
Brain_Frontal_Cortex_BA9_chr19_48702851_C2_ENSG00000074219.13	9	-0.00336522	0.0158977	0.832357	-0.0184617	-0.0155271	-0.00104997	0.954932	6.07421e-08	0.980446	FALSE
Brain_Frontal_Cortex_BA9_chr19_48702851_C2_ENSG00000087074.7	9	0.00292821	0.0150607	0.845841	0.0118797	0.0105444	0.0408194	0.36048	4.67522e-14	0.981994	FALSE
Brain_Frontal_Cortex_BA9_chr19_48702851_C2_ENSG00000087076.8	16	0.000220021	0.0066387	0.973561	-0.00122549	0.000570152	0.00321938	0.401489	5.21488e-28	0.996677	FALSE
Brain_Frontal_Cortex_BA9_chr19_48702851_C2_ENSG00000087086.14	12	-0.00913033	0.0143383	0.524269	-0.00654801	-0.00514762	2.71159e-05	0.514398	2.18081e-13	0.919965	FALSE
Brain_Frontal_Cortex_BA9_chr19_48702851_C2_ENSG00000087088.19	7	0.0236403	0.0189434	0.212053	0.0099244	0.00943204	-0.0100699	0.294659	1.7232e-13	0.762489	FALSE
Brain_Frontal_Cortex_BA9_chr19_48702851_C2_ENSG00000088002.11	8	-0.019175	0.0108049	0.0759539	-0.0153454	-0.0145265	0.000937173	0.404885	5.29257e-79	0.547886	FALSE
Brain_Frontal_Cortex_BA9_chr19_48702851_C2_ENSG00000090554.12	13	-0.0337229	0.0212021	0.111711	-0.0448314	-0.0449663	-0.0992751	0.21105	1.25855e-08	0.628795	FALSE
Brain_Frontal_Cortex_BA9_chr19_48702851_C2_ENSG00000104804.7	11	-0.00656294	0.00891625	0.461691	-0.0105068	0.00279981	0.00563578	0.447731	7.83244e-16	0.900929	FALSE
Brain_Frontal_Cortex_BA9_chr19_48702851_C2_ENSG00000104805.15	13	0.0130688	0.0131082	0.318768	0.00932511	0.00428039	0.000276005	0.486601	3.21743e-22	0.83682	FALSE
Brain_Frontal_Cortex_BA9_chr19_48702851_C2_ENSG00000104808.7	13	0.0027221	0.00835092	0.744452	0.00322164	0.0019649	-0.0112862	0.274183	3.06365e-20	0.967291	FALSE
Brain_Frontal_Cortex_BA9_chr19_48702851_C2_ENSG00000104812.14	7	0.00387348	0.0181576	0.831073	-0.0109448	-0.0118187	-0.0601957	0.0878118	2.77309e-09	0.980421	FALSE
Brain_Frontal_Cortex_BA9_chr19_48702851_C2_ENSG00000104826.12	17	0.000173818	0.00762358	0.98181	0.00560874	0.00479877	0.0151674	0.21022	1.01872e-12	0.997488	FALSE
Brain_Frontal_Cortex_BA9_chr19_48702851_C2_ENSG00000104852.14	8	0.00623074	0.0254957	0.806934	0.00712573	0.00597964	-0.00554256	0.710585	7.60388e-13	0.977354	FALSE
Brain_Frontal_Cortex_BA9_chr19_48702851_C2_ENSG00000104863.11	8	0.0652506	0.0360422	0.0702346	0.0318431	0.0339391	-0.0457218	0.415591	4.47561e-10	0.532275	FALSE
Brain_Frontal_Cortex_BA9_chr19_48702851_C2_ENSG00000104870.12	5	-0.0251564	0.0473102	0.594912	-0.0229354	-0.0252237	-0.00682392	0.908575	2.87336e-05	0.937598	FALSE
Brain_Frontal_Cortex_BA9_chr19_48702851_C2_ENSG00000104872.10	6	0.00482639	0.0406935	0.905589	0.0169043	0.0156051	-0.102753	0.250977	7.49045e-06	0.989458	FALSE
Brain_Frontal_Cortex_BA9_chr19_48702851_C2_ENSG00000104888.9	5	-0.00670249	0.0442053	0.879485	-0.0295662	-0.028772	-0.0283234	0.878684	8.2873e-06	0.985854	FALSE
Brain_Frontal_Cortex_BA9_chr19_48702851_C2_ENSG00000104894.11	13	0.00429684	0.0200474	0.830286	-0.0190013	-0.0175463	-0.0459294	0.231827	7.65193e-14	0.980376	FALSE
Brain_Frontal_Cortex_BA9_chr19_48702851_C2_ENSG00000104901.6	12	-0.005225	0.0111455	0.639213	-0.00286091	-0.00431466	0.0323641	0.204084	4.25122e-13	0.947456	FALSE
Brain_Frontal_Cortex_BA9_chr19_48702851_C2_ENSG00000105373.18	6	0.0186922	0.0363197	0.606793	0.0357411	0.0498508	0.0757374	0.627606	0.00151548	0.940322	FALSE
Brain_Frontal_Cortex_BA9_chr19_48702851_C2_ENSG00000105438.8	7	0.00538632	0.0226511	0.81204	-0.00284724	-0.00318228	-0.0350206	0.590068	2.57131e-09	0.97798	FALSE
Brain_Frontal_Cortex_BA9_chr19_48702851_C2_ENSG00000105443.13	7	-0.0138022	0.0357754	0.699644	0.0316087	0.0419563	-0.0472213	0.719173	4.50909e-10	0.9608	FALSE
Brain_Frontal_Cortex_BA9_chr19_48702851_C2_ENSG00000105447.12	8	-0.0130651	0.0243762	0.591974	0.00191841	-0.0110759	0.0228235	0.465855	9.03695e-14	0.937228	FALSE
Brain_Frontal_Cortex_BA9_chr19_48702851_C2_ENSG00000105464.3	14	-0.0189014	0.0120359	0.116319	0.005019	-0.00468384	0.0391665	0.107338	3.42188e-15	0.637488	FALSE
Brain_Frontal_Cortex_BA9_chr19_48702851_C2_ENSG00000105467.8	7	-0.00815969	0.0146537	0.57764	-0.00375338	0.00507075	0.0225241	0.452468	5.90459e-09	0.934299	FALSE
Brain_Frontal_Cortex_BA9_chr19_48702851_C2_ENSG00000105479.15	9	-0.00576998	0.00612239	0.345967	-0.00933903	-0.0098692	0.0166259	0.661963	1.31359e-23	0.852252	FALSE
Brain_Frontal_Cortex_BA9_chr19_48702851_C2_ENSG00000105483.17	5	0.00660519	0.0328624	0.840702	0.0192352	0.0205875	0.0260506	0.718443	1.81832e-13	0.981391	FALSE
Brain_Frontal_Cortex_BA9_chr19_48702851_C2_ENSG00000105486.13	8	0.018223	0.016394	0.266325	0.0128437	0.00293592	-0.00557739	0.421558	1.07312e-05	0.803353	FALSE
Brain_Frontal_Cortex_BA9_chr19_48702851_C2_ENSG00000105499.13	12	-0.00945778	0.0116319	0.416165	-0.0188287	-0.0233559	0.00629292	0.499954	4.38498e-09	0.883708	FALSE
Brain_Frontal_Cortex_BA9_chr19_48702851_C2_ENSG00000105516.10	13	-0.0220666	0.0154744	0.153865	-0.00483492	-0.00790932	-0.00960301	0.676423	2.98704e-13	0.697089	FALSE
Brain_Frontal_Cortex_BA9_chr19_48702851_C2_ENSG00000105523.3	10	-0.00763148	0.00645421	0.237045	-0.00532555	-0.00344286	-0.00138618	0.707958	1.99379e-18	0.783373	FALSE
Brain_Frontal_Cortex_BA9_chr19_48702851_C2_ENSG00000105538.9	13	-0.0195313	0.0262096	0.456154	0.0133085	0.0132633	0.0976939	0.0410869	3.21993e-12	0.899142	FALSE
Brain_Frontal_Cortex_BA9_chr19_48702851_C2_ENSG00000105552.14	9	0.0108287	0.0181293	0.550305	-0.0249477	-0.029897	-0.00807689	0.535686	1.82472e-13	0.926619	FALSE
Brain_Frontal_Cortex_BA9_chr19_48702851_C2_ENSG00000105559.11	11	-0.00185932	0.0287996	0.948524	0.0356403	0.0295901	0.0756964	0.202477	5.38499e-12	0.993823	FALSE
Brain_Frontal_Cortex_BA9_chr19_48702851_C2_ENSG00000126453.9	8	0.00328304	0.0227126	0.885068	0.00062495	0.000418045	0.0016648	0.966101	6.98864e-05	0.98639	FALSE
Brain_Frontal_Cortex_BA9_chr19_48702851_C2_ENSG00000126456.15	1	0.0976984	0.0574842	0.0892121					0.115637	0.581348	FALSE
Brain_Frontal_Cortex_BA9_chr19_48702851_C2_ENSG00000126457.21	3	-0.0233588	0.0330162	0.479258	-0.015299	-0.0135144	-0.0215255	0.996466	0.0211358	0.906684	FALSE
Brain_Frontal_Cortex_BA9_chr19_48702851_C2_ENSG00000126458.3	6	-0.0218819	0.0340421	0.52036	-0.00944531	-0.00848306	-0.0317798	0.87341	1.1958e-05	0.918639	FALSE
Brain_Frontal_Cortex_BA9_chr19_48702851_C2_ENSG00000126460.10	15	-0.000982128	0.0088949	0.912081	0.00771634	0.00954293	-0.00881001	0.603667	4.05199e-09	0.990125	FALSE
Brain_Frontal_Cortex_BA9_chr19_48702851_C2_ENSG00000126461.14	8	0.0119291	0.0315509	0.705363	-0.00838375	-0.0111291	0.0353943	0.651655	7.08023e-05	0.96166	FALSE
Brain_Frontal_Cortex_BA9_chr19_48702851_C2_ENSG00000126464.13	7	-0.00824764	0.0269785	0.759825	-0.00833781	-0.00940709	0.0147424	0.589184	4.90472e-06	0.970501	FALSE
Brain_Frontal_Cortex_BA9_chr19_48702851_C2_ENSG00000130528.11	9	0.0136976	0.0240303	0.568669	-0.00116743	-0.00425471	-0.0528082	0.0120055	5.6854e-09	0.931703	FALSE
Brain_Frontal_Cortex_BA9_chr19_48702851_C2_ENSG00000130529.15	8	-0.0173905	0.0132204	0.188364	-0.0113698	-0.0129215	0.00463964	0.373828	2.76532e-10	0.737832	FALSE
Brain_Frontal_Cortex_BA9_chr19_48702851_C2_ENSG00000142227.10	15	0.00819263	0.0142308	0.564819	0.0129625	0.0150633	-0.0173052	0.259472	2.29139e-16	0.930428	FALSE
Brain_Frontal_Cortex_BA9_chr19_48702851_C2_ENSG00000142233.11	11	-0.0352963	0.0129705	0.00650323	-0.0229012	-0.0314551	8.66326e-05	0.485918	3.8113e-18	0.150616	FALSE
Brain_Frontal_Cortex_BA9_chr19_48702851_C2_ENSG00000142235.8	9	-0.0192319	0.0239938	0.422821	-0.00226469	0.00054543	-0.0143302	0.908745	4.67039e-10	0.886268	FALSE
Brain_Frontal_Cortex_BA9_chr19_48702851_C2_ENSG00000142534.6	9	-0.00389264	0.0390763	0.920649	-0.0014791	0.0311459	0.0918208	0.138817	2.07045e-05	0.990918	FALSE
Brain_Frontal_Cortex_BA9_chr19_48702851_C2_ENSG00000142541.16	16	-0.00462476	0.0186305	0.803952	-0.00752092	-0.00608512	-0.00356924	0.953528	2.86222e-14	0.976793	FALSE
Brain_Frontal_Cortex_BA9_chr19_48702851_C2_ENSG00000142546.13	7	0.00903312	0.0273726	0.741396	0.00894185	0.0110568	-0.0830993	0.327232	1.96355e-06	0.966728	FALSE
Brain_Frontal_Cortex_BA9_chr19_48702851_C2_ENSG00000142552.7	11	0.00946334	0.0145441	0.515263	-0.0055345	-0.00643068	-0.0374642	0.214576	1.21341e-06	0.917118	FALSE
Brain_Frontal_Cortex_BA9_chr19_48702851_C2_ENSG00000161558.10	9	-0.0152438	0.014773	0.302135	-0.00520641	-0.0013237	0.0340871	0.183627	1.37865e-13	0.825682	FALSE
Brain_Frontal_Cortex_BA9_chr19_48702851_C2_ENSG00000161618.9	7	-0.0171852	0.0114328	0.132802	-0.0113806	-0.00923194	-0.0362986	0.213088	6.239e-10	0.665576	FALSE
Brain_Frontal_Cortex_BA9_chr19_48702851_C2_ENSG00000174951.10	17	0.00991384	0.00900931	0.271158	0.0105741	0.00906697	0.00114671	0.421841	2.91439e-11	0.807629	FALSE
Brain_Frontal_Cortex_BA9_chr19_48702851_C2_ENSG00000176909.11	7	-0.0455168	0.0238038	0.0558545	-0.000177758	0.0100274	-0.167977	0.106504	1.79607e-12	0.487686	FALSE
Brain_Frontal_Cortex_BA9_chr19_48702851_C2_ENSG00000176920.11	11	-0.0458855	0.0114937	6.54563e-05	-0.0271063	-0.0282734	-0.0491526	0.883046	2.83989e-14	0.00466425	TRUE
Brain_Frontal_Cortex_BA9_chr19_48702851_C2_ENSG00000177380.13	8	-0.0515256	0.040502	0.203311	-0.00707697	0.0137986	0.00804572	0.392608	1.12665e-08	0.753217	FALSE
Brain_Frontal_Cortex_BA9_chr19_48702851_C2_ENSG00000178150.9	12	0.00327456	0.0078432	0.67631	-0.00180759	-0.00158319	-0.0117376	0.158592	4.99687e-14	0.955963	FALSE
Brain_Frontal_Cortex_BA9_chr19_48702851_C2_ENSG00000178980.14	4	-0.00585716	0.0344106	0.864842	0.0206017	0.0208677	-0.261953	0.662447	4.55958e-05	0.984112	FALSE
Brain_Frontal_Cortex_BA9_chr19_48702851_C2_ENSG00000182264.8	7	-0.0131516	0.0080412	0.101938	-0.0126615	-0.0172365	-0.0176983	0.673251	3.09818e-08	0.608909	FALSE
Brain_Frontal_Cortex_BA9_chr19_48702851_C2_ENSG00000182324.6	9	-0.0114943	0.0184431	0.533134	-0.0156671	-0.0156658	-0.0124891	0.969278	7.45283e-23	0.922533	FALSE
Brain_Frontal_Cortex_BA9_chr19_48702851_C2_ENSG00000183207.13	6	0.0309744	0.0272941	0.256443	0.00403403	0.0036974	-0.0239639	0.234403	3.332e-18	0.796587	FALSE
Brain_Frontal_Cortex_BA9_chr19_48702851_C2_ENSG00000185453.12	6	0.0350034	0.0276366	0.205312	0.0271056	0.0221032	0.102286	0.498355	1.99142e-06	0.755031	FALSE
Brain_Frontal_Cortex_BA9_chr19_48702851_C2_ENSG00000196337.11	11	-0.018369	0.00783929	0.0191193	-0.0110517	-0.0118239	-0.0336733	0.364171	2.33356e-10	0.290732	FALSE
Brain_Frontal_Cortex_BA9_chr19_48702851_C2_ENSG00000197813.5	12	-0.00597455	0.0179554	0.739328	-0.00361017	-0.00417902	0.0663398	0.0176457	4.92957e-11	0.966728	FALSE
Brain_Frontal_Cortex_BA9_chr19_48702851_C2_ENSG00000200530.1	15	0.0103631	0.00888439	0.243438	0.00480749	0.00647081	0.0334874	0.191638	1.57136e-11	0.788596	FALSE
Brain_Frontal_Cortex_BA9_chr19_48702851_C2_ENSG00000213035.4	2	0.0139157	0.0165006	0.399035					0.00340012	0.877103	FALSE
Brain_Frontal_Cortex_BA9_chr19_48702851_C2_ENSG00000221916.3	8	-0.00956437	0.0124443	0.442148	0.0017282	0.000632818	0.0068947	0.298452	3.26999e-10	0.894074	FALSE
Brain_Frontal_Cortex_BA9_chr19_48702851_C2_ENSG00000232871.8	8	-0.0167385	0.0117076	0.152801	-0.0180273	-0.0193226	-0.0575821	0.227246	2.75104e-17	0.696485	FALSE
Brain_Frontal_Cortex_BA9_chr19_48702851_C2_ENSG00000261949.5	16	0.000671633	0.00660797	0.919043	-0.00308268	-0.0023928	-0.00958225	0.2084	1.15287e-10	0.990771	FALSE
Brain_Frontal_Cortex_BA9_chr19_48702851_C2_ENSG00000267898.1	11	0.00321788	0.00660209	0.625972	-0.00242339	0.00367053	-0.00232708	0.731697	2.63542e-13	0.944503	FALSE
Brain_Frontal_Cortex_BA9_chr19_48702851_C2_ENSG00000268001.1	11	0.00155825	0.0170412	0.927143	-0.0118588	-0.00729029	-0.0220025	0.480232	3.67275e-10	0.991639	FALSE
Brain_Frontal_Cortex_BA9_chr19_48702851_C2_ENSG00000268093.1	8	0.017502	0.0108406	0.106424	0.0176892	0.0260247	0.0250076	0.761443	3.80768e-12	0.618626	FALSE
Brain_Frontal_Cortex_BA9_chr19_48702851_C2_ENSG00000268583.1	15	0.00109131	0.00832405	0.895694	-0.000271267	-0.0059205	-0.0135775	0.399026	5.26927e-11	0.988024	FALSE
Brain_Frontal_Cortex_BA9_chr19_48702851_C2_ENSG00000268655.2	7	0.00344154	0.00988467	0.727713	-0.00657245	-0.00702005	-0.00522724	0.715727	1.12324e-09	0.965126	FALSE
Brain_Frontal_Cortex_BA9_chr19_48702851_C2_ENSG00000268686.1	9	-0.00514075	0.00935163	0.582513	-0.00804706	-0.00844908	-0.00897022	0.795106	3.33022e-10	0.935399	FALSE
Brain_Frontal_Cortex_BA9_chr19_48702851_C2_ENSG00000269656.1	4	0.00901916	0.0126856	0.477101	0.00657664	0.00277928	0.018294	0.666552	0.000219618	0.905984	FALSE
Brain_Frontal_Cortex_BA9_chr19_48702851_C2_ENSG00000269814.1	12	-0.0132106	0.010067	0.189431	0.00484687	0.0102753	0.0183973	0.0506443	1.25904e-12	0.738359	FALSE
Brain_Frontal_Cortex_BA9_chr19_48702851_C2_ENSG00000280353.1	9	0.00236101	0.00540775	0.662403	0.0029678	0.00267169	-0.00057591	0.686742	4.24814e-12	0.952717	FALSE
Brain_Frontal_Cortex_BA9_chr19_48703160_B2_ENSG00000024422.11	5	0.0839571	0.0540772	0.120532	0.0560596	0.0464733	0.176287	0.391205	0.0015786	0.645136	FALSE
Brain_Frontal_Cortex_BA9_chr19_48703160_B2_ENSG00000063127.15	10	0.0267849	0.0306161	0.381648	0.0172545	0.0351222	0.0548809	0.660254	6.26227e-13	0.869483	FALSE
Brain_Frontal_Cortex_BA9_chr19_48703160_B2_ENSG00000063176.15	11	0.0305936	0.0381246	0.422284	0.0267846	0.0334281	0.18969	0.12263	4.35409e-10	0.886051	FALSE
Brain_Frontal_Cortex_BA9_chr19_48703160_B2_ENSG00000063177.12	10	-0.0666985	0.0394858	0.0911853	-0.0622344	-0.053421	-0.0189661	0.165449	9.83601e-15	0.585671	FALSE
Brain_Frontal_Cortex_BA9_chr19_48703160_B2_ENSG00000063180.8	12	-0.0191265	0.0324752	0.55589	-0.0154957	-0.0126031	-0.0937432	0.245964	7.05495e-13	0.928272	FALSE
Brain_Frontal_Cortex_BA9_chr19_48703160_B2_ENSG00000074219.13	10	0.0282625	0.0344647	0.412193	0.00709957	0.00806422	0.0694478	0.608686	4.32085e-08	0.882364	FALSE
Brain_Frontal_Cortex_BA9_chr19_48703160_B2_ENSG00000087074.7	9	0.0429393	0.0241819	0.0757856	0.0530778	0.0554759	0.111978	0.252117	4.52525e-14	0.547625	FALSE
Brain_Frontal_Cortex_BA9_chr19_48703160_B2_ENSG00000087076.8	14	-0.00596352	0.01303	0.647184	-0.0160558	-0.0102084	-0.0116434	0.425429	1.46451e-30	0.949053	FALSE
Brain_Frontal_Cortex_BA9_chr19_48703160_B2_ENSG00000087086.14	11	-0.0334596	0.03191	0.29438	-0.0539657	-0.0514929	-0.0480866	0.635267	8.40476e-13	0.821574	FALSE
Brain_Frontal_Cortex_BA9_chr19_48703160_B2_ENSG00000087088.19	7	0.0136453	0.0242061	0.57295	0.00980209	0.00900477	0.00914592	0.910766	1.46705e-13	0.932865	FALSE
Brain_Frontal_Cortex_BA9_chr19_48703160_B2_ENSG00000088002.11	8	-0.020109	0.015079	0.182344	-0.0148688	-0.0233828	0.00615805	0.28608	7.39793e-79	0.7318	FALSE
Brain_Frontal_Cortex_BA9_chr19_48703160_B2_ENSG00000090554.12	13	-0.0376512	0.0422835	0.373227	-0.0556589	-0.0402293	-0.208183	0.119898	1.15057e-08	0.866075	FALSE
Brain_Frontal_Cortex_BA9_chr19_48703160_B2_ENSG00000104804.7	11	-0.0138946	0.0143511	0.332946	-0.0374813	0.00513154	0.0216461	0.198269	7.44288e-16	0.845113	FALSE
Brain_Frontal_Cortex_BA9_chr19_48703160_B2_ENSG00000104805.15	12	0.0272564	0.0262738	0.299551	0.0211422	0.00600664	0.0220332	0.884697	4.52369e-22	0.824391	FALSE
Brain_Frontal_Cortex_BA9_chr19_48703160_B2_ENSG00000104808.7	12	0.0127089	0.0205201	0.535692	-0.00499325	-0.0212823	-0.0428207	0.0638251	5.77042e-20	0.923056	FALSE
Brain_Frontal_Cortex_BA9_chr19_48703160_B2_ENSG00000104812.14	7	0.000163119	0.0394085	0.996697	-0.0282404	-0.0332136	-0.0927564	0.212231	2.72761e-09	0.999553	FALSE
Brain_Frontal_Cortex_BA9_chr19_48703160_B2_ENSG00000104826.12	17	-0.00876357	0.0135143	0.516683	0.00817971	0.000537437	0.0242762	0.11435	1.03117e-12	0.91753	FALSE
Brain_Frontal_Cortex_BA9_chr19_48703160_B2_ENSG00000104852.14	8	-0.0386703	0.0385967	0.31639	-0.0276369	-0.0256021	-0.0349776	0.933715	6.48684e-13	0.83513	FALSE
Brain_Frontal_Cortex_BA9_chr19_48703160_B2_ENSG00000104863.11	8	0.0513889	0.0580012	0.375619	0.0252029	0.0451163	0.103229	0.811853	4.1616e-10	0.866951	FALSE
Brain_Frontal_Cortex_BA9_chr19_48703160_B2_ENSG00000104870.12	3	-0.00355349	0.114979	0.975345	-0.0218904	-0.104733	-0.340462	0.433359	8.59756e-05	0.99694	FALSE
Brain_Frontal_Cortex_BA9_chr19_48703160_B2_ENSG00000104872.10	6	0.0542806	0.0657191	0.408833	0.0249327	0.0159389	0.186498	0.378904	7.15057e-06	0.880947	FALSE
Brain_Frontal_Cortex_BA9_chr19_48703160_B2_ENSG00000104888.9	5	-0.0346641	0.0909874	0.70322	-0.0453362	-0.0683433	-0.205456	0.525223	7.9994e-06	0.961505	FALSE
Brain_Frontal_Cortex_BA9_chr19_48703160_B2_ENSG00000104894.11	14	0.010696	0.0355699	0.76364	-0.00256929	0.000750338	-0.00878636	0.786984	7.38484e-14	0.971155	FALSE
Brain_Frontal_Cortex_BA9_chr19_48703160_B2_ENSG00000104901.6	12	-0.0187943	0.0202219	0.352678	-0.00442806	-0.0015175	-0.00285335	0.754747	3.88645e-13	0.855404	FALSE
Brain_Frontal_Cortex_BA9_chr19_48703160_B2_ENSG00000105373.18	6	0.131336	0.083263	0.114711	0.110272	0.125716	0.514979	0.160268	0.00156815	0.635059	FALSE
Brain_Frontal_Cortex_BA9_chr19_48703160_B2_ENSG00000105438.8	7	0.0303444	0.0494928	0.539806	0.036148	0.038049	-0.216747	0.184242	2.52718e-09	0.923909	FALSE
Brain_Frontal_Cortex_BA9_chr19_48703160_B2_ENSG00000105443.13	7	-0.0303664	0.0472342	0.520295	-0.00837965	-0.00883254	-0.00665195	0.841203	4.14741e-10	0.918622	FALSE
Brain_Frontal_Cortex_BA9_chr19_48703160_B2_ENSG00000105447.12	8	-0.00969554	0.0313498	0.757116	-0.0156427	-0.013364	-0.00160567	0.90158	8.01467e-14	0.970043	FALSE
Brain_Frontal_Cortex_BA9_chr19_48703160_B2_ENSG00000105464.3	15	0.00989889	0.028679	0.729973	0.0365321	0.0385741	0.115101	0.177729	2.60003e-15	0.96563	FALSE
Brain_Frontal_Cortex_BA9_chr19_48703160_B2_ENSG00000105467.8	7	0.0202176	0.0229257	0.377845	0.0566806	0.0709006	0.0207535	0.993239	5.61938e-09	0.867461	FALSE
Brain_Frontal_Cortex_BA9_chr19_48703160_B2_ENSG00000105479.15	9	-0.00294717	0.013104	0.822052	0.00163184	0.00226463	0.0853756	0.448751	1.37095e-23	0.979358	FALSE
Brain_Frontal_Cortex_BA9_chr19_48703160_B2_ENSG00000105483.17	5	0.00851326	0.0716478	0.905417	0.0422333	0.0420446	0.0443893	0.753169	1.88685e-13	0.989417	FALSE
Brain_Frontal_Cortex_BA9_chr19_48703160_B2_ENSG00000105486.13	8	0.0253014	0.0297468	0.395015	-0.0076417	-0.0320016	-0.0495078	0.18445	1.05675e-05	0.875429	FALSE
Brain_Frontal_Cortex_BA9_chr19_48703160_B2_ENSG00000105499.13	12	-0.00472526	0.024218	0.845304	-0.00983706	-0.0119533	-0.0180367	0.78675	4.45609e-09	0.981933	FALSE
Brain_Frontal_Cortex_BA9_chr19_48703160_B2_ENSG00000105516.10	12	-0.0119627	0.0230443	0.603678	0.0208637	0.0193539	0.0430438	0.26216	2.87933e-13	0.939642	FALSE
Brain_Frontal_Cortex_BA9_chr19_48703160_B2_ENSG00000105523.3	10	-0.0104657	0.012127	0.388134	-0.0158032	-0.0170464	-0.00480022	0.855241	1.98309e-18	0.873278	FALSE
Brain_Frontal_Cortex_BA9_chr19_48703160_B2_ENSG00000105538.9	12	-0.0504306	0.0390681	0.19676	-0.0162384	-0.00863222	0.157427	0.0163796	1.13278e-11	0.746081	FALSE
Brain_Frontal_Cortex_BA9_chr19_48703160_B2_ENSG00000105552.14	9	0.0258607	0.0440774	0.557398	-0.0385557	-0.0639501	0.0162805	0.900262	1.95468e-13	0.92854	FALSE
Brain_Frontal_Cortex_BA9_chr19_48703160_B2_ENSG00000105559.11	11	-0.0218143	0.035391	0.537645	0.0063362	0.0135762	0.127633	0.0427072	4.71492e-12	0.923499	FALSE
Brain_Frontal_Cortex_BA9_chr19_48703160_B2_ENSG00000126453.9	8	-0.060753	0.0570371	0.286808	-0.126086	-0.12135	-0.152262	0.358425	7.68766e-05	0.817658	FALSE
Brain_Frontal_Cortex_BA9_chr19_48703160_B2_ENSG00000126456.15	1	-0.1899	0.14091	0.177765					0.115216	0.727053	FALSE
Brain_Frontal_Cortex_BA9_chr19_48703160_B2_ENSG00000126457.21	3	-0.0621711	0.0805818	0.440394	-0.0211466	-0.0141615	-0.344081	0.835248	0.0216524	0.89325	FALSE
Brain_Frontal_Cortex_BA9_chr19_48703160_B2_ENSG00000126458.3	6	-0.0965805	0.0808163	0.232063	-0.0344512	-0.0411275	0.12061	0.160781	1.30854e-05	0.778854	FALSE
Brain_Frontal_Cortex_BA9_chr19_48703160_B2_ENSG00000126460.10	15	0.0102344	0.0176154	0.561246	0.00560439	0.00814835	0.0284176	0.539063	3.82675e-09	0.929613	FALSE
Brain_Frontal_Cortex_BA9_chr19_48703160_B2_ENSG00000126461.14	8	0.150577	0.0697958	0.0309753	0.116866	-0.0122913	0.0895654	0.610082	7.5743e-05	0.37558	FALSE
Brain_Frontal_Cortex_BA9_chr19_48703160_B2_ENSG00000126464.13	6	0.071264	0.0876601	0.416242	0.078309	0.0728681	0.143878	0.640381	6.76529e-06	0.883739	FALSE
Brain_Frontal_Cortex_BA9_chr19_48703160_B2_ENSG00000130528.11	9	0.0187862	0.0376744	0.618029	0.0412983	0.00347024	-0.0516484	0.13072	5.17689e-09	0.942634	FALSE
Brain_Frontal_Cortex_BA9_chr19_48703160_B2_ENSG00000130529.15	7	-0.0241674	0.0278998	0.386368	-0.0201366	-0.0188382	-0.0142637	0.832787	3.43193e-10	0.872397	FALSE
Brain_Frontal_Cortex_BA9_chr19_48703160_B2_ENSG00000142227.10	14	0.0216102	0.0280228	0.44061	-0.0136281	-0.0257637	0.0124891	0.848083	2.15465e-16	0.893321	FALSE
Brain_Frontal_Cortex_BA9_chr19_48703160_B2_ENSG00000142233.11	11	-0.0482662	0.0276143	0.0804864	-0.096308	-0.107773	0.0392646	0.429046	3.72924e-18	0.559024	FALSE
Brain_Frontal_Cortex_BA9_chr19_48703160_B2_ENSG00000142235.8	9	0.000422785	0.0535243	0.993698	0.0253532	0.0423581	-0.0316576	0.748587	4.78403e-10	0.999165	FALSE
Brain_Frontal_Cortex_BA9_chr19_48703160_B2_ENSG00000142534.6	9	0.013409	0.10442	0.897822	0.127305	0.102221	0.340896	0.0438418	2.19485e-05	0.988234	FALSE
Brain_Frontal_Cortex_BA9_chr19_48703160_B2_ENSG00000142541.16	16	-0.0169445	0.0445077	0.703419	-0.0486106	-0.0580256	-0.065291	0.238118	1.79459e-14	0.961505	FALSE
Brain_Frontal_Cortex_BA9_chr19_48703160_B2_ENSG00000142546.13	8	0.0477607	0.0579003	0.409441	0.078156	0.0423514	-0.161122	0.0590041	3.11006e-06	0.881277	FALSE
Brain_Frontal_Cortex_BA9_chr19_48703160_B2_ENSG00000142552.7	11	0.0209472	0.0405685	0.605615	-0.00633811	-0.00836116	-0.13658	0.124748	1.34046e-06	0.940004	FALSE
Brain_Frontal_Cortex_BA9_chr19_48703160_B2_ENSG00000161558.10	8	-0.0126135	0.0236924	0.59446	0.00565392	0.00806823	0.0985651	0.121186	1.18608e-13	0.937479	FALSE
Brain_Frontal_Cortex_BA9_chr19_48703160_B2_ENSG00000161618.9	6	-0.0052328	0.0231679	0.821307	0.0014145	0.0044604	-0.0067004	0.962892	9.59309e-10	0.979272	FALSE
Brain_Frontal_Cortex_BA9_chr19_48703160_B2_ENSG00000174951.10	17	0.0371293	0.0200553	0.0641191	0.0438218	0.0412714	0.0394789	0.923458	2.94942e-11	0.5142	FALSE
Brain_Frontal_Cortex_BA9_chr19_48703160_B2_ENSG00000176909.11	7	-0.0924659	0.0377105	0.0142067	-0.110225	-0.104843	-0.312095	0.0446682	1.7097e-12	0.244888	FALSE
Brain_Frontal_Cortex_BA9_chr19_48703160_B2_ENSG00000176920.11	11	-0.0495908	0.0191353	0.00955349	-0.0112079	-0.0200256	4.09317e-06	0.192979	2.42623e-14	0.192588	FALSE
Brain_Frontal_Cortex_BA9_chr19_48703160_B2_ENSG00000177380.13	8	-0.0201318	0.0633505	0.750648	0.0443936	0.0153517	-0.00648078	0.901343	1.03076e-08	0.968582	FALSE
Brain_Frontal_Cortex_BA9_chr19_48703160_B2_ENSG00000178150.9	8	0.0189577	0.0268417	0.480016	0.011901	0.0139639	0.116769	0.19067	1.6795e-08	0.906947	FALSE
Brain_Frontal_Cortex_BA9_chr19_48703160_B2_ENSG00000178980.14	4	0.0838409	0.0588964	0.154582	0.0981697	0.130231	-0.261836	0.708006	4.59198e-05	0.697948	FALSE
Brain_Frontal_Cortex_BA9_chr19_48703160_B2_ENSG00000182264.8	7	-0.00906075	0.0176413	0.607524	-0.00790354	-0.00799224	-0.00672402	0.922764	3.01474e-08	0.940327	FALSE
Brain_Frontal_Cortex_BA9_chr19_48703160_B2_ENSG00000182324.6	9	0.00321273	0.0314273	0.918576	-0.00507429	-0.00241948	0.0220992	0.663394	6.95494e-23	0.990732	FALSE
Brain_Frontal_Cortex_BA9_chr19_48703160_B2_ENSG00000183207.13	6	0.066476	0.0393333	0.0910152	0.0424035	0.0433633	0.00907181	0.411502	3.06549e-18	0.585236	FALSE
Brain_Frontal_Cortex_BA9_chr19_48703160_B2_ENSG00000185453.12	6	0.0395797	0.0595013	0.505928	0.0530777	0.0588443	0.287267	0.164456	1.97241e-06	0.914223	FALSE
Brain_Frontal_Cortex_BA9_chr19_48703160_B2_ENSG00000196337.11	11	-0.0277087	0.0277169	0.317455	0.0137404	-0.00258469	-0.0676938	0.543047	6.5834e-12	0.835778	FALSE
Brain_Frontal_Cortex_BA9_chr19_48703160_B2_ENSG00000197813.5	12	-0.0127723	0.019874	0.520442	0.0102914	0.0112358	0.0702441	0.038837	4.03835e-11	0.918687	FALSE
Brain_Frontal_Cortex_BA9_chr19_48703160_B2_ENSG00000200530.1	15	0.000517583	0.0198957	0.979245	0.0122173	0.00318605	0.0637249	0.107307	1.47894e-11	0.997172	FALSE
Brain_Frontal_Cortex_BA9_chr19_48703160_B2_ENSG00000213035.4	2	0.0134351	0.0342617	0.694962					0.00332758	0.959836	FALSE
Brain_Frontal_Cortex_BA9_chr19_48703160_B2_ENSG00000221916.3	7	0.000499617	0.0272353	0.985364	-0.00509007	0.00194945	0.0279726	0.40869	4.036e-09	0.998092	FALSE
Brain_Frontal_Cortex_BA9_chr19_48703160_B2_ENSG00000232871.8	8	-0.0384809	0.0170528	0.0240351	-0.0373158	-0.0391817	-0.0338898	0.911381	4.30707e-17	0.328915	FALSE
Brain_Frontal_Cortex_BA9_chr19_48703160_B2_ENSG00000261949.5	16	-0.0124863	0.015285	0.413987	-0.0159059	-0.0201848	-0.0330007	0.263686	2.25154e-10	0.882843	FALSE
Brain_Frontal_Cortex_BA9_chr19_48703160_B2_ENSG00000267898.1	11	0.011795	0.0144782	0.415261	0.00695764	0.0080265	0.0391811	0.431312	2.57652e-13	0.883253	FALSE
Brain_Frontal_Cortex_BA9_chr19_48703160_B2_ENSG00000268001.1	11	0.001388	0.0376605	0.9706	-0.00604918	-0.015051	-0.0785424	0.266252	3.84438e-10	0.996297	FALSE
Brain_Frontal_Cortex_BA9_chr19_48703160_B2_ENSG00000268093.1	8	0.0153603	0.0182061	0.398843	0.0094494	0.0143239	0.025887	0.746868	1.41857e-11	0.877002	FALSE
Brain_Frontal_Cortex_BA9_chr19_48703160_B2_ENSG00000268583.1	15	-0.00175856	0.0151486	0.907583	0.00368346	0.00402149	-0.0197205	0.573949	5.03609e-11	0.989582	FALSE
Brain_Frontal_Cortex_BA9_chr19_48703160_B2_ENSG00000268655.2	7	0.0121829	0.0169319	0.471816	0.00513252	0.00401092	0.0468804	0.37085	1.06094e-09	0.904637	FALSE
Brain_Frontal_Cortex_BA9_chr19_48703160_B2_ENSG00000268686.1	9	0.00947757	0.0203552	0.641495	0.00799986	0.0130708	0.00992092	0.988643	3.39176e-10	0.947886	FALSE
Brain_Frontal_Cortex_BA9_chr19_48703160_B2_ENSG00000269656.1	4	0.0194954	0.0283336	0.491411	0.0175798	0.0255742	0.0378735	0.752296	0.000230166	0.910198	FALSE
Brain_Frontal_Cortex_BA9_chr19_48703160_B2_ENSG00000269814.1	12	0.0074713	0.0224665	0.739472	0.00404061	-0.00138219	0.0391954	0.34362	1.30265e-12	0.966728	FALSE
Brain_Frontal_Cortex_BA9_chr19_48703160_B2_ENSG00000280353.1	9	0.00783624	0.0118954	0.51005	0.0153166	0.0129555	-0.0126103	0.227932	4.42769e-12	0.915484	FALSE
Brain_Frontal_Cortex_BA9_chr19_50362278_B2_ENSG00000142549.9	9	-0.00636609	0.049949	0.898583	-0.063271	-0.0293682	-0.0940136	0.225917	7.8361e-06	0.988282	FALSE
Brain_Frontal_Cortex_BA9_chr19_50362278_B2_ENSG00000186806.5	2	-0.0320004	0.0522318	0.540099					0.042199	0.923909	FALSE
Brain_Frontal_Cortex_BA9_chr19_50362278_B2_ENSG00000261949.5	10	0.0206638	0.0401482	0.606771	0.0266841	0.0164363	-0.0688101	0.149276	0.00092219	0.94032	FALSE
Brain_Frontal_Cortex_BA9_chr19_50362278_B2_ENSG00000268686.1	5	0.0941213	0.067876	0.165544	0.00451934	-0.00165835	0.180313	0.439577	0.00372075	0.712181	FALSE
Brain_Frontal_Cortex_BA9_chr19_50362278_C2_ENSG00000142549.9	9	0.00787433	0.0209202	0.706621	0.017418	0.0224297	-0.0137079	0.485454	7.53315e-06	0.961845	FALSE
Brain_Frontal_Cortex_BA9_chr19_50362278_C2_ENSG00000186806.5	2	0.0118845	0.0237027	0.616092					0.0421969	0.942263	FALSE
Brain_Frontal_Cortex_BA9_chr19_50362278_C2_ENSG00000261949.5	10	0.0145567	0.0184365	0.429787	0.0310009	0.0228737	0.00100766	0.635338	0.000918215	0.888931	FALSE
Brain_Frontal_Cortex_BA9_chr19_50362278_C2_ENSG00000268686.1	5	0.0308743	0.025332	0.222925	0.0363699	0.0245635	0.052958	0.5994	0.00362523	0.772593	FALSE
Brain_Frontal_Cortex_BA9_chr19_50363849_A2_ENSG00000142549.9	9	0.0430636	0.096125	0.654156	-0.0512052	-0.0557667	-0.283548	0.0167126	8.74439e-06	0.95039	FALSE
Brain_Frontal_Cortex_BA9_chr19_50363849_A2_ENSG00000186806.5	2	0.0147205	0.0757595	0.845937					0.0422459	0.981994	FALSE
Brain_Frontal_Cortex_BA9_chr19_50363849_A2_ENSG00000261949.5	10	0.0960228	0.0543363	0.0771958	0.0541979	0.041	0.0192808	0.407012	0.000948703	0.551138	FALSE
Brain_Frontal_Cortex_BA9_chr1_155162859_C2_ENSG00000116539.12	9	-0.0319193	0.0604861	0.597699	-0.060747	-0.0727947	0.0600952	0.447954	5.58435e-09	0.938016	FALSE
Brain_Frontal_Cortex_BA9_chr1_155162859_C2_ENSG00000116580.18	5	0.0450893	0.036693	0.219138	0.0220161	0.0127258	0.0229502	0.699351	6.75665e-05	0.769016	FALSE
Brain_Frontal_Cortex_BA9_chr1_155162859_C2_ENSG00000116584.17	4	0.0312701	0.0227268	0.168848	0.0309092	0.0285077	0.0141918	0.734703	2.70989e-05	0.715556	FALSE
Brain_Frontal_Cortex_BA9_chr1_155162859_C2_ENSG00000116586.11	3	0.00863566	0.0994351	0.930793	0.006094	0.00212385	0.371618	0.184151	0.0165911	0.991892	FALSE
Brain_Frontal_Cortex_BA9_chr1_155162859_C2_ENSG00000125459.14	8	0.0271941	0.0463743	0.557604	0.0184474	0.0342438	-0.0601921	0.538791	0.00028646	0.928577	FALSE
Brain_Frontal_Cortex_BA9_chr1_155162859_C2_ENSG00000132676.15	15	0.00315343	0.0263681	0.904806	-0.016754	-0.383482	-0.040044	0.28197	1.89122e-11	0.989315	FALSE
Brain_Frontal_Cortex_BA9_chr1_155162859_C2_ENSG00000132680.10	3	-0.0313029	0.0335652	0.351026	-0.0281113	-0.0286194	0.00700599	0.614978	0.0027561	0.854765	FALSE
Brain_Frontal_Cortex_BA9_chr1_155162859_C2_ENSG00000132698.14	9	0.00714266	0.0278272	0.797427	-0.000836708	-0.0102682	0.0570488	0.3428	0.00266492	0.975894	FALSE
Brain_Frontal_Cortex_BA9_chr1_155162859_C2_ENSG00000132718.8	14	0.0109359	0.0485368	0.821738	0.0364608	0.0244097	0.0229734	0.861829	7.41517e-07	0.979358	FALSE
Brain_Frontal_Cortex_BA9_chr1_155162859_C2_ENSG00000143515.16	8	-0.0294796	0.0195733	0.132039	-0.0180816	-0.026338	-0.020507	0.75878	3.90114e-05	0.664173	FALSE
Brain_Frontal_Cortex_BA9_chr1_155162859_C2_ENSG00000143549.19	9	0.0200262	0.0341322	0.557388	-0.0188084	-0.0238223	-0.0097759	0.536331	0.00110012	0.92854	FALSE
Brain_Frontal_Cortex_BA9_chr1_155162859_C2_ENSG00000143569.18	11	-0.0435815	0.0269879	0.106343	-0.044618	-0.0453274	-0.0756572	0.26232	0.00167259	0.618555	FALSE
Brain_Frontal_Cortex_BA9_chr1_155162859_C2_ENSG00000143575.14	12	0.0260956	0.021485	0.224519	0.000132713	0.00244815	0.0219738	0.878979	1.63126e-06	0.773669	FALSE
Brain_Frontal_Cortex_BA9_chr1_155162859_C2_ENSG00000143612.19	4	-0.0208625	0.0450984	0.643651	0.00122872	0.0029112	0.0377907	0.493789	0.00791339	0.948447	FALSE
Brain_Frontal_Cortex_BA9_chr1_155162859_C2_ENSG00000143622.10	12	-0.02732	0.0242385	0.259688	0.0113848	0.0101301	-0.0393822	0.826162	9.77391e-07	0.79927	FALSE
Brain_Frontal_Cortex_BA9_chr1_155162859_C2_ENSG00000160712.12	9	-0.016551	0.0194746	0.395395	-0.0257195	-0.0259851	-0.0217183	0.886073	4.74251e-09	0.87549	FALSE
Brain_Frontal_Cortex_BA9_chr1_155162859_C2_ENSG00000160789.19	9	-0.0453296	0.0825036	0.582713	-0.0562655	-0.0472299	0.119966	0.172576	5.8681e-05	0.935399	FALSE
Brain_Frontal_Cortex_BA9_chr1_155162859_C2_ENSG00000160803.7	4	-0.0742358	0.106889	0.487361	0.0481428	0.0461965	-0.976763	0.334868	0.00131047	0.909054	FALSE
Brain_Frontal_Cortex_BA9_chr1_155162859_C2_ENSG00000163374.19	16	-0.0134603	0.0178087	0.449751	-0.0331935	-0.0335461	-0.0219889	0.666598	5.71897e-17	0.896799	FALSE
Brain_Frontal_Cortex_BA9_chr1_155162859_C2_ENSG00000163479.13	2	0.0511464	0.0636698	0.421797					0.0448731	0.885706	FALSE
Brain_Frontal_Cortex_BA9_chr1_155162859_C2_ENSG00000203761.5	4	0.0558418	0.0301292	0.063824	0.0389033	0.0384037	-0.355319	0.197604	0.000622524	0.513228	FALSE
Brain_Frontal_Cortex_BA9_chr1_155162859_C2_ENSG00000228013.1	8	0.0121577	0.0117311	0.300032	0.00449699	0.000434657	0.00687241	0.78933	2.20911e-08	0.824486	FALSE
Brain_Frontal_Cortex_BA9_chr1_155162859_C2_ENSG00000235919.4	15	-0.0299352	0.0174492	0.0862414	-0.0137415	-0.0114569	0.00983602	0.168428	2.55075e-06	0.573573	FALSE
Brain_Frontal_Cortex_BA9_chr1_155162859_C2_ENSG00000246203.2	19	0.0199573	0.0120892	0.0987717	-0.00183302	0.00391656	0.0469173	0.0379148	5.85997e-08	0.602127	FALSE
Brain_Frontal_Cortex_BA9_chr1_155162859_C2_ENSG00000254726.2	4	-0.0303558	0.05053	0.548008	-0.0293929	-0.0307462	-0.10049	0.462158	0.00987441	0.92587	FALSE
Brain_Frontal_Cortex_BA9_chr1_155162859_C2_ENSG00000271267.1	18	0.0158635	0.0104211	0.127947	0.0120145	0.0179229	0.000374977	0.500472	3.37245e-11	0.657054	FALSE
Brain_Frontal_Cortex_BA9_chr1_155162859_C2_ENSG00000273002.1	6	-0.0328167	0.0490476	0.503446	-0.0297284	-0.0316609	-0.0850541	0.621752	0.000147727	0.913509	FALSE
Brain_Frontal_Cortex_BA9_chr1_155197995_A2_ENSG00000116539.12	9	-0.219262	0.162333	0.176794	-0.122121	-0.106162	0.129812	0.302289	6.13074e-09	0.726004	FALSE
Brain_Frontal_Cortex_BA9_chr1_155197995_A2_ENSG00000116580.18	6	0.204282	0.212268	0.335859	0.0156845	0.113861	-0.0688559	0.271005	8.32625e-05	0.846798	FALSE
Brain_Frontal_Cortex_BA9_chr1_155197995_A2_ENSG00000116584.17	5	0.0123251	0.163202	0.939801	0.0479306	0.0318933	0.343312	0.0910505	3.42462e-05	0.993129	FALSE
Brain_Frontal_Cortex_BA9_chr1_155197995_A2_ENSG00000116586.11	5	-0.194284	0.313604	0.535574	-0.355374	-0.480862	-0.028094	0.742422	0.00270336	0.923056	FALSE
Brain_Frontal_Cortex_BA9_chr1_155197995_A2_ENSG00000125459.14	8	0.19325	0.167206	0.247778	0.0794455	0.0553157	-0.428641	0.225138	0.000331267	0.791552	FALSE
Brain_Frontal_Cortex_BA9_chr1_155197995_A2_ENSG00000132676.15	15	-0.0218039	0.104235	0.834308	0.0115256	-2.7553	-0.0409338	0.905577	2.65529e-11	0.980618	FALSE
Brain_Frontal_Cortex_BA9_chr1_155197995_A2_ENSG00000132680.10	3	-0.0246908	0.309293	0.936373	0.0355259	0.0484161	-0.0254134	0.999364	0.00336534	0.992664	FALSE
Brain_Frontal_Cortex_BA9_chr1_155197995_A2_ENSG00000132698.14	10	-0.356279	0.108738	0.00105109	-0.107457	0.108186	-0.0875453	0.218114	0.00257863	0.0424004	FALSE
Brain_Frontal_Cortex_BA9_chr1_155197995_A2_ENSG00000132718.8	15	-0.0214807	0.172271	0.900768	0.0847043	0.0780228	0.104518	0.565898	8.13755e-07	0.988608	FALSE
Brain_Frontal_Cortex_BA9_chr1_155197995_A2_ENSG00000143515.16	8	-0.0925776	0.0751071	0.217722	-0.0864018	-0.0793614	0.0435228	0.220763	4.53215e-05	0.767602	FALSE
Brain_Frontal_Cortex_BA9_chr1_155197995_A2_ENSG00000143575.14	4	-0.105282	0.0922766	0.253894	-0.0421664	-0.0350094	0.103822	0.335922	0.00011304	0.795417	FALSE
Brain_Frontal_Cortex_BA9_chr1_155197995_A2_ENSG00000143622.10	13	-0.0826186	0.181004	0.648069	-0.0485284	-0.0662484	0.117014	0.594084	1.96743e-07	0.949333	FALSE
Brain_Frontal_Cortex_BA9_chr1_155197995_A2_ENSG00000160712.12	9	0.0464854	0.119995	0.698464	0.0514456	0.0420546	-0.000185518	0.833084	6.93585e-09	0.960661	FALSE
Brain_Frontal_Cortex_BA9_chr1_155197995_A2_ENSG00000160789.19	11	-0.485299	0.235862	0.0396329	-0.461311	-0.425596	-0.504605	0.961914	4.41928e-05	0.421121	FALSE
Brain_Frontal_Cortex_BA9_chr1_155197995_A2_ENSG00000160803.7	6	-0.33149	0.283683	0.242596	-0.164419	-0.156333	-0.578374	0.841977	0.000989008	0.78773	FALSE
Brain_Frontal_Cortex_BA9_chr1_155197995_A2_ENSG00000163374.19	16	-0.117462	0.0567423	0.0384441	-0.116906	-0.11756	-0.118558	0.986611	4.2278e-17	0.415736	FALSE
Brain_Frontal_Cortex_BA9_chr1_155197995_A2_ENSG00000163479.13	2	-0.327594	0.832483	0.693939					0.0542653	0.959611	FALSE
Brain_Frontal_Cortex_BA9_chr1_155197995_A2_ENSG00000203761.5	4	0.0145267	0.261281	0.955662	-0.148354	-0.160847	-3.19314	0.0778224	0.000764588	0.994539	FALSE
Brain_Frontal_Cortex_BA9_chr1_155197995_A2_ENSG00000228013.1	8	0.0232272	0.0448431	0.604481	0.00728601	0.00303697	-0.0114109	0.55605	1.96985e-07	0.939809	FALSE
Brain_Frontal_Cortex_BA9_chr1_155197995_A2_ENSG00000235919.4	16	-0.0244965	0.0834317	0.769055	0.0287559	0.0348887	0.245698	0.00956555	3.5883e-06	0.972087	FALSE
Brain_Frontal_Cortex_BA9_chr1_155197995_A2_ENSG00000246203.2	4	-0.022691	0.0934586	0.808167	0.00410239	0.00452492	0.0542788	0.725465	0.000139278	0.977565	FALSE
Brain_Frontal_Cortex_BA9_chr1_155197995_A2_ENSG00000254726.2	6	-0.0164979	0.193157	0.931934	0.0219774	0.0151437	-0.379937	0.376141	0.00180912	0.992026	FALSE
Brain_Frontal_Cortex_BA9_chr1_155197995_A2_ENSG00000271267.1	18	0.0896751	0.052645	0.0884946	0.00316733	0.0332803	0.0975539	0.947227	6.99001e-11	0.57932	FALSE
Brain_Frontal_Cortex_BA9_chr1_155197995_A2_ENSG00000273002.1	7	-0.00578255	0.110896	0.958414	0.0244799	0.0256447	-0.135542	0.595173	0.000102129	0.994759	FALSE
Brain_Frontal_Cortex_BA9_chr1_155197995_B2_ENSG00000116539.12	9	-0.0475002	0.1263	0.706851	-0.118325	-0.148908	0.0808986	0.620688	5.646e-09	0.961925	FALSE
Brain_Frontal_Cortex_BA9_chr1_155197995_B2_ENSG00000116580.18	6	0.0507246	0.116166	0.662362	0.0736291	0.0369399	-0.0668843	0.433149	7.24509e-05	0.952717	FALSE
Brain_Frontal_Cortex_BA9_chr1_155197995_B2_ENSG00000116584.17	5	0.0432859	0.0871617	0.61946	0.0550581	0.0454355	0.20653	0.155516	2.99153e-05	0.943042	FALSE
Brain_Frontal_Cortex_BA9_chr1_155197995_B2_ENSG00000116586.11	5	-0.0939738	0.219514	0.668579	-0.159671	-0.115894	0.399569	0.139686	0.00258128	0.954351	FALSE
Brain_Frontal_Cortex_BA9_chr1_155197995_B2_ENSG00000125459.14	8	0.0771437	0.099738	0.439248	0.0853067	0.0859564	-0.411186	0.0921866	0.000292378	0.89268	FALSE
Brain_Frontal_Cortex_BA9_chr1_155197995_B2_ENSG00000132676.15	15	0.0193527	0.0545016	0.722526	-0.0215612	-0.727724	-0.0410933	0.489578	1.781e-11	0.96413	FALSE
Brain_Frontal_Cortex_BA9_chr1_155197995_B2_ENSG00000132680.10	3	-0.039512	0.148434	0.790092	-0.00493827	0.000220847	-0.0360079	0.993916	0.00297025	0.975289	FALSE
Brain_Frontal_Cortex_BA9_chr1_155197995_B2_ENSG00000132698.14	10	-0.113697	0.0747501	0.128253	-0.00297954	-0.000961115	-0.00554419	0.487055	0.00208409	0.657515	FALSE
Brain_Frontal_Cortex_BA9_chr1_155197995_B2_ENSG00000132718.8	15	0.00340892	0.0777517	0.965029	0.0486224	0.00864814	0.0954635	0.376731	6.05355e-07	0.995453	FALSE
Brain_Frontal_Cortex_BA9_chr1_155197995_B2_ENSG00000143515.16	8	-0.0425387	0.044278	0.336694	-0.0234954	-0.02609	0.0351115	0.232076	4.09512e-05	0.847397	FALSE
Brain_Frontal_Cortex_BA9_chr1_155197995_B2_ENSG00000143575.14	4	-0.0506816	0.0665289	0.44618	-0.00714064	-0.00048832	0.0925714	0.374294	0.000107016	0.895602	FALSE
Brain_Frontal_Cortex_BA9_chr1_155197995_B2_ENSG00000143622.10	13	-0.0957603	0.117498	0.415077	0.0174084	-0.00718556	0.00519002	0.686924	1.57282e-07	0.883253	FALSE
Brain_Frontal_Cortex_BA9_chr1_155197995_B2_ENSG00000160712.12	9	0.012198	0.0842654	0.884902	-0.0464787	-0.0365802	-0.0273508	0.802389	5.96547e-09	0.98639	FALSE
Brain_Frontal_Cortex_BA9_chr1_155197995_B2_ENSG00000160789.19	11	-0.152263	0.179475	0.396227	-0.196679	-0.172986	-0.00987477	0.63842	3.71847e-05	0.875982	FALSE
Brain_Frontal_Cortex_BA9_chr1_155197995_B2_ENSG00000160803.7	6	-0.207853	0.231251	0.36875	0.0432956	0.0434321	-0.585339	0.710098	0.00093512	0.863463	FALSE
Brain_Frontal_Cortex_BA9_chr1_155197995_B2_ENSG00000163374.19	16	-0.0657789	0.0370608	0.0759162	-0.0717372	-0.0550856	-0.0784081	0.77141	2.67471e-17	0.547756	FALSE
Brain_Frontal_Cortex_BA9_chr1_155197995_B2_ENSG00000163479.13	2	-0.10732	0.319792	0.737177					0.0472191	0.966675	FALSE
Brain_Frontal_Cortex_BA9_chr1_155197995_B2_ENSG00000203761.5	4	0.0344581	0.109743	0.75353	-0.0269965	-0.0375584	-1.14763	0.229059	0.000644704	0.969206	FALSE
Brain_Frontal_Cortex_BA9_chr1_155197995_B2_ENSG00000228013.1	8	-0.0088859	0.0275673	0.747199	-0.0267053	-0.0310036	-0.0472158	0.215037	1.80446e-07	0.967868	FALSE
Brain_Frontal_Cortex_BA9_chr1_155197995_B2_ENSG00000235919.4	16	-0.0606844	0.0473035	0.199536	-0.0187889	-0.0150612	0.0640843	0.0524414	2.86426e-06	0.749335	FALSE
Brain_Frontal_Cortex_BA9_chr1_155197995_B2_ENSG00000246203.2	4	0.0429433	0.0565237	0.44741	0.0232162	0.0210629	0.11509	0.584456	0.000123212	0.89593	FALSE
Brain_Frontal_Cortex_BA9_chr1_155197995_B2_ENSG00000254726.2	6	-0.0549089	0.10771	0.610202	-0.0161242	-0.0145288	-0.228752	0.444774	0.00163022	0.940907	FALSE
Brain_Frontal_Cortex_BA9_chr1_155197995_B2_ENSG00000271267.1	18	0.0547148	0.0359585	0.128107	0.0454914	0.0311824	0.0255296	0.715318	4.94243e-11	0.657315	FALSE
Brain_Frontal_Cortex_BA9_chr1_155197995_B2_ENSG00000273002.1	7	-0.0621976	0.082061	0.448485	-0.0150537	-0.0167511	-0.0889143	0.880555	9.88666e-05	0.896214	FALSE
Brain_Frontal_Cortex_BA9_chr1_35671648_A2_ENSG00000020129.15	18	0.0123978	0.0721729	0.863611	0.0913926	0.0631193	0.219673	0.0835552	4.92548e-13	0.98389	FALSE
Brain_Frontal_Cortex_BA9_chr1_35671648_A2_ENSG00000054116.11	14	0.172589	0.122155	0.157694	0.127102	0.111621	0.102617	0.775068	4.13488e-06	0.702398	FALSE
Brain_Frontal_Cortex_BA9_chr1_35671648_A2_ENSG00000054118.13	14	-0.0191069	0.0304934	0.530928	0.0160191	0.00864782	-0.0693904	0.50892	2.63064e-14	0.92188	FALSE
Brain_Frontal_Cortex_BA9_chr1_35671648_A2_ENSG00000092847.11	15	0.0180557	0.069235	0.794256	0.0240028	0.018101	-0.0084936	0.843402	9.9562e-07	0.97558	FALSE
Brain_Frontal_Cortex_BA9_chr1_35671648_A2_ENSG00000092850.11	7	-0.00180464	0.0761112	0.981083	0.0147707	0.0166927	-0.232963	0.101574	9.52826e-05	0.997446	FALSE
Brain_Frontal_Cortex_BA9_chr1_35671648_A2_ENSG00000092853.13	15	0.00398961	0.0543142	0.941445	-0.00268522	-0.012245	0.111523	0.255595	3.31216e-12	0.993243	FALSE
Brain_Frontal_Cortex_BA9_chr1_35671648_A2_ENSG00000116544.11	9	-0.0362541	0.156929	0.817298	0.00832845	0.0282283	0.371109	0.182988	0.000215541	0.978673	FALSE
Brain_Frontal_Cortex_BA9_chr1_35671648_A2_ENSG00000116560.10	16	-0.0183932	0.0307205	0.549354	0.00641626	0.00130589	0.00948326	0.349775	2.46994e-10	0.926309	FALSE
Brain_Frontal_Cortex_BA9_chr1_35671648_A2_ENSG00000116819.6	13	-0.0827716	0.062036	0.182121	-0.0565875	-0.014844	-0.163771	0.436581	9.11185e-09	0.731756	FALSE
Brain_Frontal_Cortex_BA9_chr1_35671648_A2_ENSG00000116863.10	17	-0.0219728	0.0442712	0.619667	-0.0331171	-0.0143603	-0.067158	0.577906	6.70166e-13	0.943046	FALSE
Brain_Frontal_Cortex_BA9_chr1_35671648_A2_ENSG00000116871.15	11	0.0414636	0.112125	0.711533	0.0899538	0.0817375	-0.100136	0.51171	2.4001e-11	0.962725	FALSE
Brain_Frontal_Cortex_BA9_chr1_35671648_A2_ENSG00000116883.8	5	-0.0594119	0.0994445	0.550215	0.00719059	0.00718841	-0.252155	0.599075	0.000692662	0.926619	FALSE
Brain_Frontal_Cortex_BA9_chr1_35671648_A2_ENSG00000116885.18	13	0.0285412	0.090573	0.752672	0.0994825	0.036921	0.143828	0.478575	1.50409e-09	0.968961	FALSE
Brain_Frontal_Cortex_BA9_chr1_35671648_A2_ENSG00000116898.11	3	-0.0429589	0.0898456	0.63255	-0.0301633	-0.0339046	0.0739109	0.799128	0.000334697	0.946048	FALSE
Brain_Frontal_Cortex_BA9_chr1_35671648_A2_ENSG00000119535.17	7	-0.0794335	0.0924005	0.389974	0.0775424	-0.0391077	-0.260708	0.380007	0.00177834	0.873975	FALSE
Brain_Frontal_Cortex_BA9_chr1_35671648_A2_ENSG00000126067.11	12	-0.0167818	0.0501167	0.737735	-0.0286365	-0.0420662	-0.0612521	0.655502	6.77698e-10	0.966728	FALSE
Brain_Frontal_Cortex_BA9_chr1_35671648_A2_ENSG00000126070.19	17	0.01841	0.0800046	0.818005	-0.0475336	-0.0492239	-0.258171	0.0340968	1.69736e-08	0.978682	FALSE
Brain_Frontal_Cortex_BA9_chr1_35671648_A2_ENSG00000134698.10	17	-0.0173553	0.0551591	0.753034	0.00830998	0.0116049	0.0265509	0.644597	7.72165e-12	0.969119	FALSE
Brain_Frontal_Cortex_BA9_chr1_35671648_A2_ENSG00000142686.7	15	0.13505	0.117591	0.250775	0.117623	0.147478	0.424682	0.193367	2.28971e-11	0.793697	FALSE
Brain_Frontal_Cortex_BA9_chr1_35671648_A2_ENSG00000142687.17	18	-0.166674	0.068785	0.0153879	-0.0972423	-0.0642905	-0.209812	0.669163	1.40705e-10	0.256698	FALSE
Brain_Frontal_Cortex_BA9_chr1_35671648_A2_ENSG00000142694.6	6	-0.00618139	0.123382	0.960043	0.00655064	0.0059503	-0.0567188	0.842011	0.00252756	0.994892	FALSE
Brain_Frontal_Cortex_BA9_chr1_35671648_A2_ENSG00000146463.11	15	0.0520465	0.087523	0.55207	0.0363983	0.0835325	0.0201243	0.909145	2.5597e-08	0.927268	FALSE
Brain_Frontal_Cortex_BA9_chr1_35671648_A2_ENSG00000163866.8	6	-0.0397422	0.0836432	0.634688	-0.0313684	-0.0382452	0.0702559	0.380316	0.000275675	0.946572	FALSE
Brain_Frontal_Cortex_BA9_chr1_35671648_A2_ENSG00000163867.16	14	-0.0779073	0.0516728	0.13163	-0.043842	-0.0613392	-0.0850344	0.938034	4.07171e-11	0.663603	FALSE
Brain_Frontal_Cortex_BA9_chr1_35671648_A2_ENSG00000171812.12	16	0.000692072	0.034397	0.983948	0.0687865	0.0453642	0.0176259	0.777968	8.04843e-15	0.99797	FALSE
Brain_Frontal_Cortex_BA9_chr1_35671648_A2_ENSG00000181817.5	7	-0.113222	0.0787309	0.150409	-0.0840169	-0.0920704	-0.202249	0.519632	5.07716e-05	0.693254	FALSE
Brain_Frontal_Cortex_BA9_chr1_35671648_A2_ENSG00000187513.8	10	0.103131	0.0611233	0.091554	0.0771722	0.0759823	0.115486	0.92517	4.01749e-05	0.586474	FALSE
Brain_Frontal_Cortex_BA9_chr1_35671648_A2_ENSG00000188910.7	12	-0.126245	0.0809679	0.11895	-0.088899	-0.0556574	-0.186086	0.646047	5.59875e-05	0.641973	FALSE
Brain_Frontal_Cortex_BA9_chr1_35671648_A2_ENSG00000189280.3	7	0.0729654	0.0724882	0.314135	0.0810922	0.0903858	0.0356939	0.680449	6.65334e-05	0.833959	FALSE
Brain_Frontal_Cortex_BA9_chr1_35671648_A2_ENSG00000196182.10	15	-0.0520517	0.064031	0.416267	-0.0369467	-0.0249272	-0.032431	0.813588	2.90109e-08	0.883763	FALSE
Brain_Frontal_Cortex_BA9_chr1_35671648_A2_ENSG00000197056.9	15	0.0842651	0.0514512	0.10147	0.0874731	0.0897792	0.103137	0.687632	5.08139e-11	0.607631	FALSE
Brain_Frontal_Cortex_BA9_chr1_35671648_A2_ENSG00000201448.1	6	-0.039953	0.0397549	0.314905	-0.0201407	-0.0178935	-0.00476298	0.844848	0.000328673	0.834209	FALSE
Brain_Frontal_Cortex_BA9_chr1_35671648_A2_ENSG00000214193.10	14	0.0232139	0.0563284	0.680254	0.0312404	-0.0516863	0.0675646	0.654028	1.71389e-13	0.956622	FALSE
Brain_Frontal_Cortex_BA9_chr1_35671648_A2_ENSG00000229994.1	13	0.022259	0.0490779	0.650156	0.0459419	0.0470002	0.00670659	0.860181	5.33235e-06	0.949691	FALSE
Brain_Frontal_Cortex_BA9_chr1_35671648_A2_ENSG00000230163.1	12	-0.0302814	0.0376737	0.421524	0.0409892	0.00963603	0.0420124	0.426508	1.13e-05	0.885654	FALSE
Brain_Frontal_Cortex_BA9_chr1_35671648_A2_ENSG00000232862.5	7	-0.0179378	0.0370788	0.628546	-0.032421	-0.0182784	0.0620157	0.501857	7.1686e-06	0.945275	FALSE
Brain_Frontal_Cortex_BA9_chr1_35671648_A2_ENSG00000239636.1	19	-0.00321156	0.030274	0.915516	-0.0294173	-0.0327458	-0.0714147	0.155127	5.13576e-13	0.990433	FALSE
Brain_Frontal_Cortex_BA9_chr1_35671648_A2_ENSG00000241014.1	6	0.183169	0.134042	0.17178	0.11513	0.126998	0.561873	0.353164	0.00208625	0.720051	FALSE
Brain_Frontal_Cortex_BA9_chr1_35671648_A2_ENSG00000243749.1	12	0.0111791	0.0671014	0.867685	0.0180723	0.0627862	-0.124501	0.17692	3.40275e-09	0.984541	FALSE
Brain_Frontal_Cortex_BA9_chr1_64969600_A2_ENSG00000116678.19	9	-0.0103541	0.0376164	0.783121	-0.0180257	-0.0228006	0.00750194	0.854876	3.7129e-12	0.974525	FALSE
Brain_Frontal_Cortex_BA9_chr1_64969600_A2_ENSG00000177414.13	6	-0.0412347	0.0223514	0.0650606	-0.0457721	-0.0461909	-0.0555015	0.893263	8.13558e-08	0.516983	FALSE
Brain_Frontal_Cortex_BA9_chr1_64969600_A2_ENSG00000184588.17	4	0.146779	0.0553199	0.00797157	0.144296	0.143885	0.0925991	0.603209	0.000175605	0.172251	FALSE
Brain_Frontal_Cortex_BA9_chr1_64995008_B2_ENSG00000116678.19	9	0.00508255	0.0277322	0.854584	0.00853857	0.00163517	0.061663	0.451073	3.93823e-12	0.983144	FALSE
Brain_Frontal_Cortex_BA9_chr1_64995008_B2_ENSG00000177414.13	6	-0.00550438	0.0165783	0.739872	-0.00454201	-0.00382617	-0.0184827	0.830254	5.46037e-07	0.966728	FALSE
Brain_Frontal_Cortex_BA9_chr1_64995008_B2_ENSG00000184588.17	4	0.0352503	0.0378863	0.352153	0.0346717	0.0355898	0.00161711	0.635889	0.000156074	0.855248	FALSE
Brain_Frontal_Cortex_BA9_chr1_77481554_B2_ENSG00000036549.12	7	0.0857813	0.0536329	0.109728	0.0654093	0.0574708	-0.163964	0.0338444	3.93966e-07	0.624897	FALSE
Brain_Frontal_Cortex_BA9_chr1_77481554_B2_ENSG00000077254.14	5	0.0932385	0.0582155	0.109242	0.0682922	0.000941774	0.109243	0.975155	9.97756e-12	0.623925	FALSE
Brain_Frontal_Cortex_BA9_chr1_77481554_B2_ENSG00000122420.9	12	0.0132456	0.0508246	0.79439	0.0604734	0.0528774	0.0879434	0.398532	1.43508e-05	0.97558	FALSE
Brain_Frontal_Cortex_BA9_chr1_77481554_B2_ENSG00000137960.5	10	0.022718	0.0274538	0.407954	0.0322992	0.0346168	0.0597369	0.460793	1.21002e-08	0.880421	FALSE
Brain_Frontal_Cortex_BA9_chr1_77481554_B2_ENSG00000162613.16	13	-0.00631228	0.0525026	0.904303	-0.0588301	-0.0303684	0.0687592	0.436092	4.63342e-09	0.98919	FALSE
Brain_Frontal_Cortex_BA9_chr1_77481554_B2_ENSG00000162614.18	6	0.0282167	0.0385773	0.464515	-0.00194157	0.000638826	0.0042059	0.64767	2.61879e-07	0.902002	FALSE
Brain_Frontal_Cortex_BA9_chr1_77481554_B2_ENSG00000162616.8	7	-0.0503635	0.0568117	0.375349	-0.0429736	-0.0572907	-0.0363207	0.919475	0.000500615	0.866951	FALSE
Brain_Frontal_Cortex_BA9_chr1_77481554_B2_ENSG00000180488.14	12	0.13492	0.0653521	0.0389688	0.0358565	0.0334369	0.168953	0.82878	5.61343e-09	0.418231	FALSE
Brain_Frontal_Cortex_BA9_chr1_77481554_B2_ENSG00000219201.4	3	0.0216699	0.0449047	0.629397	0.00651503	0.00787767	-0.124609	0.27996	8.28982e-06	0.945325	FALSE
Brain_Frontal_Cortex_BA9_chr1_77481554_B2_ENSG00000235613.2	13	0.0145835	0.0222272	0.511754	-0.0235306	-0.0112134	-0.0664117	0.0443	1.18606e-09	0.91592	FALSE
Brain_Frontal_Cortex_BA9_chr1_77481554_B2_ENSG00000235927.4	16	-0.0144244	0.0204719	0.481061	-0.0252204	-0.0183609	-0.0134247	0.985164	2.28787e-10	0.907308	FALSE
Brain_Frontal_Cortex_BA9_chr1_77481554_B2_ENSG00000273338.1	16	-0.0392264	0.0248574	0.114553	-0.0404536	-0.0353168	-0.102551	0.0923611	9.89784e-08	0.63492	FALSE
Brain_Frontal_Cortex_BA9_chr21_33237639_A2_ENSG00000142207.6	8	-0.0309542	0.0465089	0.505696	-0.0179473	-0.0190693	-0.152333	0.31042	7.31324e-06	0.914223	FALSE
Brain_Frontal_Cortex_BA9_chr21_33237639_A2_ENSG00000159055.3	1	0.00207499	0.0516544	0.967957					0.00150117	0.995903	FALSE
Brain_Frontal_Cortex_BA9_chr21_33237639_A2_ENSG00000159079.18	11	0.00804442	0.0345166	0.815715	0.042728	0.0140271	0.0577187	0.317164	1.87354e-11	0.978415	FALSE
Brain_Frontal_Cortex_BA9_chr21_33237639_A2_ENSG00000166979.12	2	0.0475814	0.110482	0.666708					0.00176662	0.953991	FALSE
Brain_Frontal_Cortex_BA9_chr21_33237639_A2_ENSG00000186842.4	7	0.052955	0.0312649	0.0903121	0.0414123	0.0312801	0.0369742	0.717941	8.60239e-07	0.583562	FALSE
Brain_Frontal_Cortex_BA9_chr21_33237639_A2_ENSG00000198743.6	11	0.1726	0.0575634	0.0027138	0.118515	0.104135	0.0874533	0.45577	3.66078e-08	0.0838454	FALSE
Brain_Frontal_Cortex_BA9_chr21_33237639_A2_ENSG00000227256.1	6	0.0735452	0.0451395	0.103252	0.085147	0.0689781	0.0873134	0.83884	0.000443218	0.61183	FALSE
Brain_Frontal_Cortex_BA9_chr21_33237639_A2_ENSG00000227456.7	7	0.0324974	0.0491816	0.508764	0.0248999	0.0261577	0.0814275	0.710632	0.00136539	0.915021	FALSE
Brain_Frontal_Cortex_BA9_chr21_33237639_A2_ENSG00000229007.1	5	-0.0177766	0.0523184	0.734024	0.00559861	0.00696419	-0.063494	0.439194	0.000192538	0.966015	FALSE
Brain_Frontal_Cortex_BA9_chr21_33237639_A2_ENSG00000237945.7	2	0.158637	0.0477267	0.000887799					0.0047347	0.0373022	TRUE
Brain_Frontal_Cortex_BA9_chr21_33237639_A2_ENSG00000241837.6	8	0.187392	0.138668	0.176577	0.0287803	0.0522628	0.221872	0.937051	2.62957e-05	0.725988	FALSE
Brain_Frontal_Cortex_BA9_chr21_33237639_A2_ENSG00000242220.6	8	-0.0431383	0.025812	0.0946724	-0.00191565	-0.0135339	-0.036016	0.937062	1.48164e-11	0.594043	FALSE
Brain_Frontal_Cortex_BA9_chr21_33237639_A2_ENSG00000243927.5	13	-0.0908568	0.0579935	0.117191	-0.0649767	-0.0786671	-0.195743	0.375155	5.10114e-06	0.639206	FALSE
Brain_Frontal_Cortex_BA9_chr21_33237639_A2_ENSG00000256073.3	10	-0.00326007	0.0498253	0.947832	-0.011887	-0.0127504	-0.0168128	0.814826	2.52309e-05	0.993819	FALSE
Brain_Frontal_Cortex_BA9_chr21_33237639_B2_ENSG00000142207.6	8	0.0144745	0.0315583	0.64648	0.00839976	0.0164731	-0.0614477	0.362363	7.03445e-06	0.949004	FALSE
Brain_Frontal_Cortex_BA9_chr21_33237639_B2_ENSG00000159055.3	1	-0.0245718	0.0354892	0.488703					0.00153794	0.909533	FALSE
Brain_Frontal_Cortex_BA9_chr21_33237639_B2_ENSG00000159079.18	11	0.0181632	0.0272036	0.50434	0.00547011	0.00775578	0.0476399	0.456471	1.84705e-11	0.9138	FALSE
Brain_Frontal_Cortex_BA9_chr21_33237639_B2_ENSG00000166979.12	2	0.0472712	0.0706079	0.503183					0.00176272	0.913468	FALSE
Brain_Frontal_Cortex_BA9_chr21_33237639_B2_ENSG00000186842.4	7	0.0190649	0.0260483	0.464225	0.0112338	0.00350071	-0.026163	0.213263	8.59107e-07	0.901859	FALSE
Brain_Frontal_Cortex_BA9_chr21_33237639_B2_ENSG00000198743.6	11	0.115152	0.0429882	0.00739132	0.0348442	0.0542421	0.0771903	0.65561	3.23002e-08	0.16431	FALSE
Brain_Frontal_Cortex_BA9_chr21_33237639_B2_ENSG00000227256.1	6	0.0233946	0.038529	0.543721	0.0389944	0.0365281	0.0480126	0.696365	0.000438974	0.924806	FALSE
Brain_Frontal_Cortex_BA9_chr21_33237639_B2_ENSG00000227456.7	7	0.00807836	0.03175	0.799158	-0.0214496	-0.0265001	0.0741274	0.411371	0.00127254	0.976034	FALSE
Brain_Frontal_Cortex_BA9_chr21_33237639_B2_ENSG00000229007.1	5	0.00595853	0.0257619	0.817088	-0.00459394	-0.00821168	-0.0298995	0.24148	0.00017474	0.978673	FALSE
Brain_Frontal_Cortex_BA9_chr21_33237639_B2_ENSG00000237945.7	2	0.124913	0.0323304	0.00011171					0.00461907	0.00726005	TRUE
Brain_Frontal_Cortex_BA9_chr21_33237639_B2_ENSG00000241837.6	8	0.0636419	0.108077	0.555957	-0.00253378	0.00623397	0.179401	0.734134	2.4546e-05	0.928272	FALSE
Brain_Frontal_Cortex_BA9_chr21_33237639_B2_ENSG00000242220.6	8	-0.0302801	0.0208849	0.147099	-0.0202613	-0.0207466	0.046511	0.296366	1.46334e-11	0.688854	FALSE
Brain_Frontal_Cortex_BA9_chr21_33237639_B2_ENSG00000243927.5	13	-0.0680221	0.0590583	0.249412	-0.0607962	-0.0453042	-0.164641	0.408	5.13699e-06	0.793187	FALSE
Brain_Frontal_Cortex_BA9_chr21_33237639_B2_ENSG00000256073.3	10	-0.0164775	0.0346972	0.634862	-0.0113503	-0.0132295	-0.0276768	0.768166	2.44637e-05	0.946572	FALSE
Brain_Frontal_Cortex_BA9_chr21_33244908_C2_ENSG00000142207.6	8	-0.0030222	0.0152802	0.843213	0.0113542	0.0253556	0.0188846	0.594881	6.82975e-06	0.98175	FALSE
Brain_Frontal_Cortex_BA9_chr21_33244908_C2_ENSG00000159055.3	1	0.0126938	0.0170437	0.456404					0.00153618	0.899185	FALSE
Brain_Frontal_Cortex_BA9_chr21_33244908_C2_ENSG00000159079.18	11	-0.017862	0.0140878	0.204831	-0.0146095	-0.0227665	-0.0185653	0.972953	1.85006e-11	0.754672	FALSE
Brain_Frontal_Cortex_BA9_chr21_33244908_C2_ENSG00000166979.12	2	0.0467492	0.0314105	0.136663					0.00180685	0.671634	FALSE
Brain_Frontal_Cortex_BA9_chr21_33244908_C2_ENSG00000186842.4	7	-0.00691096	0.0155917	0.657587	-0.0128014	-0.0120469	-0.00467341	0.923526	8.73359e-07	0.951394	FALSE
Brain_Frontal_Cortex_BA9_chr21_33244908_C2_ENSG00000198743.6	11	0.0317998	0.0181696	0.0800903	0.00958978	0.00924363	0.0466496	0.672581	2.90101e-08	0.558602	FALSE
Brain_Frontal_Cortex_BA9_chr21_33244908_C2_ENSG00000227256.1	6	0.0057305	0.0164555	0.727657	-0.000386474	0.000846381	-0.0399694	0.0744386	0.00050604	0.965126	FALSE
Brain_Frontal_Cortex_BA9_chr21_33244908_C2_ENSG00000227456.7	7	-0.00268859	0.014535	0.853249	-0.00727339	-0.00334833	0.0297058	0.386416	0.00127373	0.983063	FALSE
Brain_Frontal_Cortex_BA9_chr21_33244908_C2_ENSG00000229007.1	5	-0.00361592	0.0107301	0.736126	-0.0142282	-0.0105872	-0.00663895	0.796346	0.000176115	0.966453	FALSE
Brain_Frontal_Cortex_BA9_chr21_33244908_C2_ENSG00000237945.7	2	0.0183728	0.0155083	0.236135					0.00421075	0.782463	FALSE
Brain_Frontal_Cortex_BA9_chr21_33244908_C2_ENSG00000241837.6	8	0.0624772	0.0343549	0.0689749	0.0703934	0.0657469	0.137887	0.462202	2.24929e-05	0.528292	FALSE
Brain_Frontal_Cortex_BA9_chr21_33244908_C2_ENSG00000242220.6	8	-0.00849623	0.00788956	0.281527	-0.0139642	-0.0137303	0.0279049	0.20487	1.27244e-11	0.814958	FALSE
Brain_Frontal_Cortex_BA9_chr21_33244908_C2_ENSG00000243927.5	13	0.00446112	0.0227891	0.844801	-0.0022087	-0.00587052	-0.0431352	0.318081	2.90631e-06	0.981863	FALSE
Brain_Frontal_Cortex_BA9_chr21_33244908_C2_ENSG00000256073.3	10	-0.0221478	0.0155503	0.154371	-0.0171832	-0.0208382	-0.0448777	0.116904	2.91701e-05	0.69776	FALSE
Brain_Frontal_Cortex_BA9_chr21_33940612_B2_ENSG00000142166.12	15	0.0645251	0.0433936	0.137023	0.0497867	0.0498314	0.13312	0.191474	2.25942e-10	0.672373	FALSE
Brain_Frontal_Cortex_BA9_chr21_33940612_B2_ENSG00000159110.19	11	0.000338355	0.0385215	0.992992	0.0128985	6.91976e-05	-0.0630764	0.384231	3.72037e-08	0.999159	FALSE
Brain_Frontal_Cortex_BA9_chr21_33940612_B2_ENSG00000184221.12	11	0.0919483	0.10494	0.38092	0.122238	0.1595	0.0136539	0.646255	0.00132262	0.869286	FALSE
Brain_Frontal_Cortex_BA9_chr21_33940612_B2_ENSG00000205927.4	3	0.098596	0.141731	0.486643	0.00561588	0.00350391	-0.0154892	0.90906	0.014481	0.908776	FALSE
Brain_Frontal_Cortex_BA9_chr21_33940612_B2_ENSG00000223799.1	14	-0.0380013	0.0376269	0.312519	0.0183748	-0.00524322	-0.0923742	0.280154	2.89305e-06	0.832706	FALSE
Brain_Frontal_Cortex_BA9_chr21_33940612_B2_ENSG00000243646.9	2	-0.0642659	0.223559	0.773755					0.0135432	0.973188	FALSE
Brain_Frontal_Cortex_BA9_chr21_33969937_A2_ENSG00000142166.12	15	0.0915035	0.0499329	0.0668726	0.0726024	0.0670644	0.163938	0.235295	2.59988e-10	0.522594	FALSE
Brain_Frontal_Cortex_BA9_chr21_33969937_A2_ENSG00000159110.19	11	-0.0546623	0.0509976	0.283783	-0.0379105	-0.0287495	-0.0283048	0.769671	3.76377e-08	0.8158	FALSE
Brain_Frontal_Cortex_BA9_chr21_33969937_A2_ENSG00000184221.12	10	0.0196347	0.144382	0.891828	0.0342029	0.0854738	-0.177704	0.375948	0.00448832	0.987371	FALSE
Brain_Frontal_Cortex_BA9_chr21_33969937_A2_ENSG00000205927.4	3	0.0496545	0.168833	0.768679	0.00955695	0.0232208	-0.75559	0.437567	0.0143407	0.972042	FALSE
Brain_Frontal_Cortex_BA9_chr21_33969937_A2_ENSG00000223799.1	13	-0.0453593	0.0510909	0.37464	-0.0116487	-0.0203458	-0.07521	0.688761	3.21984e-06	0.866616	FALSE
Brain_Frontal_Cortex_BA9_chr21_33969937_A2_ENSG00000243646.9	3	0.315771	0.137182	0.0213447	0.22285	0.214255	2.84007	0.447448	0.019758	0.309061	FALSE
Brain_Frontal_Cortex_BA9_chr21_41471061_A2_ENSG00000160180.15	7	0.00650624	0.0285741	0.819882	0.0270074	0.0307431	0.0120909	0.941154	8.51942e-07	0.979021	FALSE
Brain_Frontal_Cortex_BA9_chr21_41471061_A2_ENSG00000160183.13	3	0.125213	0.145625	0.389879	0.0709687	0.0640418	-0.706609	0.321193	0.000213203	0.873916	FALSE
Brain_Frontal_Cortex_BA9_chr21_41479527_B2_ENSG00000160180.15	7	0.00490178	0.0185317	0.791389	0.0117007	0.0146667	0.00415696	0.986889	7.82048e-07	0.975289	FALSE
Brain_Frontal_Cortex_BA9_chr21_41479527_B2_ENSG00000160183.13	3	0.0157755	0.0935464	0.866082	0.00959745	0.00826192	-0.395626	0.370074	0.000203086	0.984341	FALSE
Brain_Frontal_Cortex_BA9_chr2_223837219_A2_ENSG00000036257.12	4	-0.100609	0.171028	0.556359	-0.12948	-0.218989	0.384643	0.300933	0.000457619	0.928272	FALSE
Brain_Frontal_Cortex_BA9_chr2_223837219_A2_ENSG00000085449.14	6	0.100649	0.0557764	0.0711516	0.0972669	0.0922465	0.0703808	0.861794	1.0564e-09	0.53525	FALSE
