## Supplemental Tables 1, 3-8 for "Colocalization of expression transcripts with COVID-19 outcomes is rare across cell states, cell types and organs" (part 12 of 29)

### Sheet: S5. MR GTEx (continued)
Label	nSnps	Beta	SE	Pval	WMedianBeta	WModeBeta	EggerBeta	EggerInterceptP	SteigerP	PvalAdj	PassSens
Brain_Frontal_Cortex_BA9_chr2_223837219_A2_ENSG00000123983.13	1	0.0652339	0.191558	0.733447					0.0245189	0.966015	FALSE
Brain_Frontal_Cortex_BA9_chr2_223837219_A2_ENSG00000124019.9	12	-0.0141163	0.0343165	0.680811	-0.038197	-0.0287609	-0.00189052	0.813496	1.18955e-07	0.956709	FALSE
Brain_Frontal_Cortex_BA9_chr2_223837219_A2_ENSG00000135900.3	12	0.0531927	0.0635541	0.402611	0.0533309	0.0672835	0.005911	0.660682	3.40552e-09	0.878198	FALSE
Brain_Frontal_Cortex_BA9_chr2_223837219_A2_ENSG00000135919.12	9	-0.0190976	0.0811791	0.814012	-0.0368401	-0.0342726	-0.178551	0.282394	1.68136e-06	0.978411	FALSE
Brain_Frontal_Cortex_BA9_chr2_223837219_A2_ENSG00000152049.6	12	-0.000936018	0.0370908	0.979867	-0.0144781	-0.0303066	0.0125957	0.813135	5.02899e-10	0.997208	FALSE
Brain_Frontal_Cortex_BA9_chr2_223837219_A2_ENSG00000152056.16	8	0.00441532	0.050373	0.930153	0.020356	0.00673644	-0.121861	0.281123	1.29901e-09	0.991786	FALSE
Brain_Frontal_Cortex_BA9_chr2_223837219_A2_ENSG00000171951.4	13	-0.0965365	0.0565916	0.0880371	-0.0587697	-0.0641739	-0.0725549	0.773127	5.15027e-10	0.578787	FALSE
Brain_Frontal_Cortex_BA9_chr2_223837219_A2_ENSG00000228446.2	10	-0.006535	0.0315494	0.835904	-0.0265071	-0.00648522	0.0156854	0.680054	3.62803e-07	0.980782	FALSE
Brain_Frontal_Cortex_BA9_chr2_57089368_A2_ENSG00000055813.5	10	0.00194096	0.0806383	0.980797	-0.0251799	-0.0245925	-0.0894254	0.254159	1.93257e-05	0.997349	FALSE
Brain_Frontal_Cortex_BA9_chr2_57089368_A2_ENSG00000233251.7	10	-0.111298	0.0678391	0.100878	-0.0728456	-0.0721874	0.031372	0.124507	1.14061e-05	0.606131	FALSE
Brain_Frontal_Cortex_BA9_chr3_101780431_B2_ENSG00000154175.16	4	0.0101026	0.0374663	0.787433	0.0140666	0.0207377	-0.0187881	0.82664	0.000715693	0.975215	FALSE
Brain_Frontal_Cortex_BA9_chr3_101806781_C2_ENSG00000154175.16	3	0.0467697	0.023123	0.0431096	0.0342624	0.04357	-0.0468766	0.311525	0.00142752	0.436489	FALSE
Brain_Frontal_Cortex_BA9_chr3_45793925_C2_ENSG00000011376.9	4	-0.0131342	0.00959814	0.171183	-0.0116679	-0.00943635	0.00608824	0.329819	1.1591e-35	0.719107	FALSE
Brain_Frontal_Cortex_BA9_chr3_45793925_C2_ENSG00000012223.12	3	0.0359283	0.0481218	0.455299	0.0483687	0.0481252	0.146647	0.806255	8.95797e-05	0.898816	FALSE
Brain_Frontal_Cortex_BA9_chr3_45793925_C2_ENSG00000075914.12	7	0.00497424	0.0294737	0.865979	0.0222683	0.0210966	-0.0665355	0.302119	0.00021276	0.984338	FALSE
Brain_Frontal_Cortex_BA9_chr3_45793925_C2_ENSG00000163812.13	8	0.0766522	0.0404533	0.0581147	0.0347944	0.020852	0.101913	0.697225	1.00779e-06	0.495327	FALSE
Brain_Frontal_Cortex_BA9_chr3_45793925_C2_ENSG00000163814.7	2	-0.0252879	0.0239742	0.291519					0.000320906	0.820373	FALSE
Brain_Frontal_Cortex_BA9_chr3_45793925_C2_ENSG00000163815.5	7	-0.0175031	0.0107845	0.104591	-0.020269	-0.0209962	-0.0087525	0.644342	1.294e-05	0.615321	FALSE
Brain_Frontal_Cortex_BA9_chr3_45793925_C2_ENSG00000163827.12	4	0.177451	0.0545893	0.00115139	0.133494	0.127974	-0.159741	0.158512	0.000879346	0.0453885	FALSE
Brain_Frontal_Cortex_BA9_chr3_45793925_C2_ENSG00000169964.7	6	-0.00253026	0.0329776	0.938841	-0.011259	-0.00909038	0.0792957	0.151905	0.00179391	0.99309	FALSE
Brain_Frontal_Cortex_BA9_chr3_45793925_C2_ENSG00000178038.16	2	0.067441	0.0523716	0.197837					0.00195608	0.747407	FALSE
Brain_Frontal_Cortex_BA9_chr3_45793925_C2_ENSG00000181585.3	4	0.100616	0.0463559	0.0299689	0.0415203	0.0608833	0.058457	0.817642	0.00238868	0.369306	FALSE
Brain_Frontal_Cortex_BA9_chr3_45793925_C2_ENSG00000188086.13	7	-0.00336016	0.0160629	0.834302	-0.00051805	-0.000940225	-0.0127947	0.58747	0.000621909	0.980618	FALSE
Brain_Frontal_Cortex_BA9_chr3_45793925_C2_ENSG00000224094.1	4	0.00865904	0.0151537	0.567718	0.0105081	0.0105342	-0.0309139	0.66577	9.56629e-06	0.931389	FALSE
Brain_Frontal_Cortex_BA9_chr3_45793925_C2_ENSG00000241186.9	3	0.00316697	0.0167747	0.850254	0.00204835	0.00689329	0.056154	0.296735	2.48121e-08	0.98271	FALSE
Brain_Frontal_Cortex_BA9_chr3_45793925_C2_ENSG00000249992.1	8	0.0764596	0.022871	0.000828554	0.0440176	0.0363392	-0.013585	0.0710965	2.67304e-05	0.0355367	FALSE
Brain_Frontal_Cortex_BA9_chr3_45793925_C2_ENSG00000261603.1	6	-0.0365877	0.0535126	0.494151	-0.0761428	-0.0971164	-0.0661562	0.756582	0.000362915	0.910702	FALSE
Brain_Frontal_Cortex_BA9_chr3_45818159_A2_ENSG00000011376.9	4	-0.0583966	0.1325	0.65941	0.0154897	0.0166905	0.24072	0.149993	1.28073e-34	0.951947	FALSE
Brain_Frontal_Cortex_BA9_chr3_45818159_A2_ENSG00000012223.12	3	0.224124	0.126088	0.0754831	0.167558	0.165319	1.10824	0.273853	0.000103885	0.546996	FALSE
Brain_Frontal_Cortex_BA9_chr3_45818159_A2_ENSG00000075914.12	7	-0.0164533	0.151454	0.913491	0.105324	0.103897	-0.314511	0.345684	0.000297218	0.990306	FALSE
Brain_Frontal_Cortex_BA9_chr3_45818159_A2_ENSG00000163812.13	7	0.0799998	0.112616	0.477472	0.0491727	0.0120171	-0.0746607	0.469786	1.25197e-06	0.906127	FALSE
Brain_Frontal_Cortex_BA9_chr3_45818159_A2_ENSG00000163814.7	2	-0.270474	0.0517646	1.74085e-07					0.000405323	2.38101e-05	TRUE
Brain_Frontal_Cortex_BA9_chr3_45818159_A2_ENSG00000163815.5	7	-0.0691186	0.0381228	0.0698234	-0.00529967	-0.00983969	0.0525446	0.0780189	1.4681e-05	0.530927	FALSE
Brain_Frontal_Cortex_BA9_chr3_45818159_A2_ENSG00000163827.12	3	-0.744656	0.0868655	1.01251e-17	-0.726887	-0.72809	-0.0274611	0.744248	0.00168948	1.08907e-13	TRUE
Brain_Frontal_Cortex_BA9_chr3_45818159_A2_ENSG00000169964.7	3	0.0575728	0.0973112	0.554094	0.0378045	0.0357189	-0.0357685	0.664472	0.00357718	0.92793	FALSE
Brain_Frontal_Cortex_BA9_chr3_45818159_A2_ENSG00000178038.16	2	0.120445	0.235063	0.608374					0.00207384	0.940633	FALSE
Brain_Frontal_Cortex_BA9_chr3_45818159_A2_ENSG00000181585.3	4	0.383365	0.143861	0.00770285	0.134766	0.059626	0.0974956	0.634741	0.0027828	0.168458	FALSE
Brain_Frontal_Cortex_BA9_chr3_45818159_A2_ENSG00000188086.13	7	0.0212517	0.0360846	0.555901	0.0349509	0.0305465	-0.0100751	0.494034	0.000261387	0.928272	FALSE
Brain_Frontal_Cortex_BA9_chr3_45818159_A2_ENSG00000224094.1	8	0.0186219	0.039678	0.638837	0.0176273	0.0217428	0.0811272	0.359169	6.15285e-05	0.94736	FALSE
Brain_Frontal_Cortex_BA9_chr3_45818159_A2_ENSG00000241186.9	3	0.00203846	0.0517714	0.968592	0.00448705	0.0084048	0.113318	0.584637	2.68585e-08	0.996069	FALSE
Brain_Frontal_Cortex_BA9_chr3_45818159_A2_ENSG00000249992.1	8	0.243305	0.131249	0.0637726	0.0523704	0.0308571	-0.0398588	0.30214	3.28024e-05	0.513139	FALSE
Brain_Frontal_Cortex_BA9_chr3_45818159_A2_ENSG00000261603.1	6	-0.418578	0.24207	0.0837803	-0.592004	-0.626941	-0.673313	0.544825	0.000724024	0.567528	FALSE
Brain_Frontal_Cortex_BA9_chr3_45830416_B2_ENSG00000011376.9	3	-0.0518941	0.0951407	0.585447	-0.0120303	-0.00862919	0.0865028	0.284946	8.99242e-35	0.935973	FALSE
Brain_Frontal_Cortex_BA9_chr3_45830416_B2_ENSG00000012223.12	4	0.127628	0.0597466	0.0326672	0.10464	0.062453	0.655025	0.0962636	4.75379e-05	0.384767	FALSE
Brain_Frontal_Cortex_BA9_chr3_45830416_B2_ENSG00000075914.12	6	-0.0573495	0.103862	0.58083	0.0180023	0.0134234	-0.214828	0.532618	0.000690614	0.934956	FALSE
Brain_Frontal_Cortex_BA9_chr3_45830416_B2_ENSG00000163812.13	7	0.0400282	0.091063	0.660251	0.0212575	0.0533967	0.0272071	0.940349	1.16334e-06	0.952311	FALSE
Brain_Frontal_Cortex_BA9_chr3_45830416_B2_ENSG00000163814.7	2	-0.195047	0.03547	3.82094e-08					0.00037542	6.40739e-06	TRUE
Brain_Frontal_Cortex_BA9_chr3_45830416_B2_ENSG00000163815.5	7	-0.0444536	0.0245005	0.0696165	-0.0169321	-0.0149617	0.0209585	0.146052	1.34842e-05	0.530397	FALSE
Brain_Frontal_Cortex_BA9_chr3_45830416_B2_ENSG00000163827.12	3	-0.470572	0.0575265	2.8362e-16	-0.452598	-0.484741	0.169542	0.620652	0.00146163	1.77956e-12	FALSE
Brain_Frontal_Cortex_BA9_chr3_45830416_B2_ENSG00000169964.7	3	-0.00820755	0.0664751	0.901736	-0.00946208	-0.00117964	-0.0974324	0.566267	0.00355819	0.988622	FALSE
Brain_Frontal_Cortex_BA9_chr3_45830416_B2_ENSG00000178038.16	2	0.0643791	0.123485	0.602122					0.0019216	0.939244	FALSE
Brain_Frontal_Cortex_BA9_chr3_45830416_B2_ENSG00000181585.3	4	0.254369	0.0790023	0.00128292	0.103066	0.0438228	0.00363905	0.371556	0.00247496	0.049296	TRUE
Brain_Frontal_Cortex_BA9_chr3_45830416_B2_ENSG00000188086.13	9	-0.0276027	0.0285298	0.333292	-0.0352414	-0.0362658	-0.0929964	0.0326336	1.29969e-05	0.845289	FALSE
Brain_Frontal_Cortex_BA9_chr3_45830416_B2_ENSG00000224094.1	8	0.0290947	0.0295519	0.324855	0.0166553	0.0196543	0.0236318	0.917593	6.04315e-05	0.840419	FALSE
Brain_Frontal_Cortex_BA9_chr3_45830416_B2_ENSG00000241186.9	4	0.000986108	0.0268611	0.970715	0.00193768	0.003168	0.077264	0.33099	1.68837e-08	0.996312	FALSE
Brain_Frontal_Cortex_BA9_chr3_45830416_B2_ENSG00000249992.1	8	0.127164	0.0902512	0.158833	-0.0531535	-0.026841	-0.175338	0.0523876	2.91477e-05	0.704179	FALSE
Brain_Frontal_Cortex_BA9_chr3_45830416_B2_ENSG00000261603.1	6	-0.252944	0.1552	0.103145	-0.125003	-0.427526	-0.319097	0.790652	0.000463256	0.611676	FALSE
Brain_Frontal_Cortex_BA9_chr4_105897896_A2_ENSG00000138777.19	7	0.0272319	0.0714465	0.703092	0.0364967	0.0262056	-0.165614	0.275488	3.00718e-14	0.961505	FALSE
Brain_Frontal_Cortex_BA9_chr4_105897896_A2_ENSG00000138780.14	10	0.0647435	0.0582483	0.266349	0.0344346	0.0286813	0.0837651	0.896296	1.34725e-11	0.803353	FALSE
Brain_Frontal_Cortex_BA9_chr4_105897896_A2_ENSG00000138785.14	12	0.0520225	0.0315738	0.0994251	0.0576909	0.0560877	0.0123017	0.303789	2.82925e-11	0.602971	FALSE
Brain_Frontal_Cortex_BA9_chr4_105897896_A2_ENSG00000145348.16	16	0.0221021	0.039084	0.571732	0.058357	0.045289	0.0772056	0.127551	1.07146e-14	0.932486	FALSE
Brain_Frontal_Cortex_BA9_chr4_105897896_A2_ENSG00000164022.16	12	0.147043	0.0724179	0.0423076	-0.0120448	-0.0198996	-0.0430294	0.310608	2.10365e-12	0.432811	FALSE
Brain_Frontal_Cortex_BA9_chr4_105897896_A2_ENSG00000168743.12	11	0.0337571	0.0298099	0.257461	0.0300289	0.035262	-0.10146	0.166554	1.21774e-08	0.797329	FALSE
Brain_Frontal_Cortex_BA9_chr4_105897896_A2_ENSG00000168769.13	11	0.0436967	0.0452938	0.334676	0.0122403	0.0105434	0.00327707	0.444964	2.71388e-07	0.846212	FALSE
Brain_Frontal_Cortex_BA9_chr4_105897896_A2_ENSG00000249264.1	13	-0.0069752	0.0261752	0.789868	0.00772695	0.00137374	0.0504199	0.265489	1.82269e-10	0.975289	FALSE
Brain_Frontal_Cortex_BA9_chr4_105897896_A2_ENSG00000249635.1	12	-0.00997698	0.029146	0.732117	-0.0141122	-0.00500601	-0.0513509	0.489569	1.23257e-09	0.966004	FALSE
Brain_Frontal_Cortex_BA9_chr4_105897896_A2_ENSG00000251259.1	11	-0.0429879	0.0465241	0.35549	-0.0765032	-0.0894505	-0.059642	0.845651	1.71284e-06	0.856834	FALSE
Brain_Frontal_Cortex_BA9_chr4_105897896_B2_ENSG00000138777.19	7	0.0133143	0.0494648	0.787801	0.00954305	0.01195	-0.0944495	0.40733	2.5758e-14	0.97524	FALSE
Brain_Frontal_Cortex_BA9_chr4_105897896_B2_ENSG00000138780.14	10	0.0663101	0.0392114	0.0908191	0.0348927	-0.00380195	0.0862703	0.83455	1.14544e-11	0.584629	FALSE
Brain_Frontal_Cortex_BA9_chr4_105897896_B2_ENSG00000138785.14	12	0.0236677	0.0243846	0.331748	0.00656327	0.025067	-0.0283714	0.0696696	2.58978e-11	0.844685	FALSE
Brain_Frontal_Cortex_BA9_chr4_105897896_B2_ENSG00000145348.16	16	0.0281388	0.0267983	0.293708	0.0445329	0.0393398	0.0619687	0.175951	9.22081e-15	0.821548	FALSE
Brain_Frontal_Cortex_BA9_chr4_105897896_B2_ENSG00000164022.16	12	0.121831	0.0507144	0.016293	0.0431739	0.00388402	0.0353167	0.56964	1.45636e-12	0.265934	FALSE
Brain_Frontal_Cortex_BA9_chr4_105897896_B2_ENSG00000168743.12	11	0.0411735	0.0215449	0.0559969	0.0631306	0.0546231	-0.0925331	0.0640002	1.23866e-08	0.488156	FALSE
Brain_Frontal_Cortex_BA9_chr4_105897896_B2_ENSG00000168769.13	11	0.0153267	0.0311994	0.623249	0.00743435	0.0552576	-0.0387169	0.128287	2.46494e-07	0.943818	FALSE
Brain_Frontal_Cortex_BA9_chr4_105897896_B2_ENSG00000249264.1	13	0.0027676	0.0223551	0.901472	0.0316819	0.0243875	0.0278218	0.569054	1.75941e-10	0.988622	FALSE
Brain_Frontal_Cortex_BA9_chr4_105897896_B2_ENSG00000249635.1	14	-0.0044211	0.0227919	0.846194	0.00109914	-0.00299988	0.0238389	0.477024	9.78783e-10	0.981994	FALSE
Brain_Frontal_Cortex_BA9_chr4_105897896_B2_ENSG00000251259.1	11	-0.0229853	0.0286993	0.423189	-0.00724078	-0.0142355	0.00144423	0.642697	1.47193e-06	0.886386	FALSE
Brain_Frontal_Cortex_BA9_chr5_119467261_B2_ENSG00000133835.14	4	0.0261498	0.048835	0.592323	0.0281506	0.0160987	0.00210509	0.868303	6.69516e-09	0.937228	FALSE
Brain_Frontal_Cortex_BA9_chr5_119467261_B2_ENSG00000145779.7	5	0.0433948	0.0344218	0.207425	0.0532855	0.0538576	0.103642	0.485075	5.09421e-07	0.756961	FALSE
Brain_Frontal_Cortex_BA9_chr5_119467261_B2_ENSG00000169570.9	16	0.00894984	0.0203837	0.660612	0.00423061	0.00725897	-0.035212	0.196432	1.12903e-13	0.952382	FALSE
Brain_Frontal_Cortex_BA9_chr5_119467261_B2_ENSG00000172869.14	5	0.0370541	0.0534116	0.487841	0.0699948	0.0548173	0.166917	0.428263	3.39862e-07	0.909185	FALSE
Brain_Frontal_Cortex_BA9_chr5_119467261_B2_ENSG00000197744.5	3	0.0491315	0.0224082	0.0283388	0.0519133	0.0522482	0.141978	0.573578	3.85637e-05	0.358821	FALSE
Brain_Frontal_Cortex_BA9_chr5_119467261_B2_ENSG00000213663.4	9	0.030694	0.0235794	0.193009	0.0451925	0.0338966	0.094226	0.285784	1.26603e-07	0.741748	FALSE
Brain_Frontal_Cortex_BA9_chr5_119467261_B2_ENSG00000249494.5	3	-0.00518091	0.0302044	0.863809	0.00196329	0.0021823	0.0721996	0.558762	5.68618e-07	0.98396	FALSE
Brain_Frontal_Cortex_BA9_chr5_119467261_B2_ENSG00000250891.1	7	0.0145607	0.0379354	0.701105	0.0265564	0.026173	0.111439	0.346002	0.00976014	0.961279	FALSE
Brain_Frontal_Cortex_BA9_chr5_119467261_B2_ENSG00000251293.1	3	0.0257134	0.0688278	0.708709	-0.00140435	-0.00690315	0.228696	0.486237	5.01688e-05	0.962286	FALSE
Brain_Frontal_Cortex_BA9_chr5_119467261_B2_ENSG00000283498.1	8	0.0148848	0.0224707	0.507709	-0.00686053	-0.0101416	0.0991635	0.0306818	2.74902e-07	0.914619	FALSE
Brain_Frontal_Cortex_BA9_chr5_132440814_B2_ENSG00000072364.12	3	0.0902339	0.0526741	0.0867012	0.0700402	0.0611529	-0.033194	0.420521	3.12772e-06	0.57474	FALSE
Brain_Frontal_Cortex_BA9_chr5_132440814_B2_ENSG00000072682.18	13	0.0508285	0.0373526	0.173585	0.034073	0.0408871	-0.0133719	0.405128	3.02549e-06	0.72233	FALSE
Brain_Frontal_Cortex_BA9_chr5_132440814_B2_ENSG00000113522.13	7	0.0525358	0.0422428	0.213624	-0.0123222	0.00600321	-0.028317	0.0807186	1.19662e-10	0.763674	FALSE
Brain_Frontal_Cortex_BA9_chr5_132440814_B2_ENSG00000125347.13	7	-0.0406166	0.0321642	0.206666	-0.0767979	-0.0871587	-0.044174	0.970047	5.52422e-06	0.756369	FALSE
Brain_Frontal_Cortex_BA9_chr5_132440814_B2_ENSG00000131435.12	3	0.0250916	0.027282	0.357724	0.0212609	0.0221481	0.0232798	0.986465	1.75805e-21	0.858129	FALSE
Brain_Frontal_Cortex_BA9_chr5_132440814_B2_ENSG00000131437.15	12	-0.0212776	0.111886	0.849174	0.0840411	0.11446	0.203417	0.164166	1.27391e-10	0.982489	FALSE
Brain_Frontal_Cortex_BA9_chr5_132440814_B2_ENSG00000155329.11	14	-0.04497	0.0292269	0.123889	-0.00292647	-0.00315091	0.0029495	0.217353	7.72799e-08	0.650267	FALSE
Brain_Frontal_Cortex_BA9_chr5_132440814_B2_ENSG00000158987.20	4	0.0903481	0.0712142	0.204555	0.139149	0.13641	-0.0131994	0.692054	1.80935e-05	0.754425	FALSE
Brain_Frontal_Cortex_BA9_chr5_132440814_B2_ENSG00000164398.12	5	0.0596528	0.142333	0.675139	0.0160136	0.0084577	-0.114522	0.11654	7.217e-05	0.955563	FALSE
Brain_Frontal_Cortex_BA9_chr5_132440814_B2_ENSG00000164402.13	15	0.0426181	0.0355564	0.230682	-0.0017236	0.00071534	-0.0234514	0.177907	5.841e-12	0.777796	FALSE
Brain_Frontal_Cortex_BA9_chr5_132440814_B2_ENSG00000164403.14	9	0.0662831	0.0610682	0.277747	0.103301	0.130096	0.0585164	0.971338	1.11604e-11	0.812147	FALSE
Brain_Frontal_Cortex_BA9_chr5_132440814_B2_ENSG00000164404.8	5	0.0216077	0.0228391	0.344106	0.0258296	0.0258886	0.122431	0.111281	9.44438e-13	0.851549	FALSE
Brain_Frontal_Cortex_BA9_chr5_132440814_B2_ENSG00000164405.10	6	0.0406999	0.0582448	0.484694	0.0375874	0.0343225	-0.128089	0.408072	2.95506e-08	0.908226	FALSE
Brain_Frontal_Cortex_BA9_chr5_132440814_B2_ENSG00000164406.7	11	0.0593233	0.0287797	0.0392757	0.0503626	0.0550072	0.0911802	0.607483	3.04853e-10	0.419521	FALSE
Brain_Frontal_Cortex_BA9_chr5_132440814_B2_ENSG00000169194.9	17	0.0329807	0.0140512	0.0189162	0.0432458	0.0343603	0.0371486	0.858241	3.76175e-11	0.288693	FALSE
Brain_Frontal_Cortex_BA9_chr5_132440814_B2_ENSG00000170606.14	13	0.0380555	0.0565909	0.501287	-0.0212597	-0.0240354	-0.0424208	0.468239	5.90958e-08	0.913012	FALSE
Brain_Frontal_Cortex_BA9_chr5_132440814_B2_ENSG00000197208.5	14	-0.0423893	0.0353946	0.231065	-0.0249378	-0.026422	0.0349458	0.136918	1.63099e-07	0.778088	FALSE
Brain_Frontal_Cortex_BA9_chr5_132440814_B2_ENSG00000197375.12	7	0.0800921	0.0347723	0.0212604	0.120831	0.0876674	0.0852683	0.940487	7.13135e-08	0.308315	FALSE
Brain_Frontal_Cortex_BA9_chr5_132440814_B2_ENSG00000197536.11	11	-0.0367818	0.0192305	0.0557887	-0.0465831	-0.0424291	-0.0339955	0.961519	5.41381e-20	0.487494	FALSE
Brain_Frontal_Cortex_BA9_chr5_132440814_B2_ENSG00000198944.5	12	-0.0456603	0.0508109	0.368848	0.00195183	0.00596343	0.00806697	0.571061	6.65289e-09	0.863537	FALSE
Brain_Frontal_Cortex_BA9_chr5_132440814_B2_ENSG00000205089.7	9	0.0181018	0.0389412	0.64204	0.071747	0.0594742	0.0447313	0.811268	3.03091e-09	0.948083	FALSE
Brain_Frontal_Cortex_BA9_chr5_132440814_B2_ENSG00000217128.11	11	-0.0599526	0.047532	0.207198	-0.104813	-0.080124	-0.155526	0.146736	6.3725e-08	0.75673	FALSE
Brain_Frontal_Cortex_BA9_chr5_132440814_B2_ENSG00000223442.1	10	-0.0199833	0.0170616	0.241501	-0.00755628	-0.00370714	-0.0298162	0.83927	2.90046e-10	0.786604	FALSE
Brain_Frontal_Cortex_BA9_chr5_132440814_B2_ENSG00000223548.1	7	0.0497146	0.0951065	0.601166	-0.012311	-0.029936	-0.010682	0.829784	0.00083359	0.939054	FALSE
Brain_Frontal_Cortex_BA9_chr5_132440814_B2_ENSG00000224431.1	5	-0.060531	0.0447803	0.176461	0.0134579	0.0207776	-0.0660815	0.956685	3.22384e-06	0.725714	FALSE
Brain_Frontal_Cortex_BA9_chr5_132440814_B2_ENSG00000230612.3	6	-0.0089525	0.0250612	0.720923	-0.00144658	-0.00182684	0.0511348	0.332923	7.45323e-06	0.963826	FALSE
Brain_Frontal_Cortex_BA9_chr5_132440814_B2_ENSG00000233006.6	8	-0.021523	0.0135439	0.112031	-0.0161785	-0.0152514	-0.0226977	0.975452	2.84029e-69	0.629667	FALSE
Brain_Frontal_Cortex_BA9_chr5_132440814_B2_ENSG00000234290.2	15	-0.0317477	0.0367152	0.387202	-0.0272979	-0.0337858	-0.121037	0.291927	2.06391e-09	0.872698	FALSE
Brain_Frontal_Cortex_BA9_chr5_132440814_B2_ENSG00000239642.5	6	0.0147585	0.0644088	0.818761	0.0153173	0.0340536	-0.310369	0.0985282	4.82037e-05	0.978682	FALSE
Brain_Frontal_Cortex_BA9_chr5_132440814_B2_ENSG00000263597.1	12	-0.0427879	0.0221327	0.0532063	-0.0217027	-0.0307615	-0.0278216	0.728283	1.03448e-06	0.477318	FALSE
Brain_Frontal_Cortex_BA9_chr5_132440814_B2_ENSG00000272203.1	7	0.00525808	0.0283463	0.852841	0.0202762	0.0200198	0.00803787	0.970372	2.18181e-07	0.982954	FALSE
Brain_Frontal_Cortex_BA9_chr5_132440814_B2_ENSG00000279584.1	6	0.000259061	0.0258541	0.992005	-0.00116173	-0.0013791	-0.133602	0.22185	0.000458525	0.999159	FALSE
Brain_Frontal_Cortex_BA9_chr5_132457724_A2_ENSG00000072364.12	3	0.0873023	0.0710301	0.219038	0.0639727	0.062735	0.0938036	0.979294	3.18263e-06	0.768962	FALSE
Brain_Frontal_Cortex_BA9_chr5_132457724_A2_ENSG00000072682.18	11	0.013706	0.0723233	0.849693	0.116106	0.110711	0.23137	0.238554	6.42847e-06	0.982611	FALSE
Brain_Frontal_Cortex_BA9_chr5_132457724_A2_ENSG00000113522.13	7	0.0527671	0.0504368	0.295467	0.063816	0.06374	0.0108303	0.516656	1.20872e-10	0.822036	FALSE
Brain_Frontal_Cortex_BA9_chr5_132457724_A2_ENSG00000125347.13	7	-0.0713961	0.0465333	0.124955	-0.0987743	-0.120965	0.00497135	0.613519	2.95059e-06	0.652359	FALSE
Brain_Frontal_Cortex_BA9_chr5_132457724_A2_ENSG00000131435.12	3	0.0119042	0.0333878	0.721433	0.0109309	0.0108472	0.00483159	0.938529	1.525e-21	0.963905	FALSE
Brain_Frontal_Cortex_BA9_chr5_132457724_A2_ENSG00000131437.15	12	-0.164895	0.192406	0.391436	-0.0563382	0.0260833	0.0730736	0.409496	1.67597e-10	0.874681	FALSE
Brain_Frontal_Cortex_BA9_chr5_132457724_A2_ENSG00000155329.11	11	0.0264609	0.0468769	0.572429	0.0698498	0.0752805	0.0973034	0.271386	2.60807e-08	0.932678	FALSE
Brain_Frontal_Cortex_BA9_chr5_132457724_A2_ENSG00000158987.20	4	0.152579	0.107948	0.157523	0.195411	0.232019	-0.24988	0.301361	1.99229e-05	0.702184	FALSE
Brain_Frontal_Cortex_BA9_chr5_132457724_A2_ENSG00000164398.12	5	-0.0619473	0.190503	0.745047	-0.132311	-0.129703	-0.265991	0.188959	7.57876e-05	0.967394	FALSE
Brain_Frontal_Cortex_BA9_chr5_132457724_A2_ENSG00000164402.13	15	0.0668096	0.0613536	0.276185	-0.0222431	0.0177328	-0.0219529	0.28598	7.39814e-12	0.811068	FALSE
Brain_Frontal_Cortex_BA9_chr5_132457724_A2_ENSG00000164403.14	9	0.104653	0.0799058	0.190297	0.178359	0.188411	-0.0847273	0.557318	1.21805e-11	0.739305	FALSE
Brain_Frontal_Cortex_BA9_chr5_132457724_A2_ENSG00000164404.8	11	0.0113094	0.0298031	0.704339	0.00651526	-0.00577422	0.0188288	0.898416	5.59594e-13	0.96166	FALSE
Brain_Frontal_Cortex_BA9_chr5_132457724_A2_ENSG00000164405.10	6	0.0521543	0.0888071	0.557018	0.0148811	0.00953187	0.0938283	0.907747	3.0021e-08	0.928411	FALSE
Brain_Frontal_Cortex_BA9_chr5_132457724_A2_ENSG00000164406.7	11	0.157451	0.0472082	0.000852269	0.105516	0.111962	0.132523	0.807515	4.19824e-10	0.0362496	TRUE
Brain_Frontal_Cortex_BA9_chr5_132457724_A2_ENSG00000169194.9	15	0.0185728	0.0244578	0.447625	0.0349538	0.0299047	0.0368593	0.753777	1.07327e-11	0.895946	FALSE
Brain_Frontal_Cortex_BA9_chr5_132457724_A2_ENSG00000170606.14	13	0.0262458	0.0890178	0.768118	-0.0866133	-0.074979	-0.0472209	0.682138	5.77329e-08	0.97196	FALSE
Brain_Frontal_Cortex_BA9_chr5_132457724_A2_ENSG00000197208.5	14	-0.04645	0.0643323	0.470275	-0.0439073	-0.0439766	-0.0955862	0.621439	2.00789e-07	0.904171	FALSE
Brain_Frontal_Cortex_BA9_chr5_132457724_A2_ENSG00000197375.12	7	0.0788904	0.0710794	0.267046	0.0679759	0.0873266	0.0345597	0.744852	8.32709e-08	0.803905	FALSE
Brain_Frontal_Cortex_BA9_chr5_132457724_A2_ENSG00000197536.11	10	-0.0305657	0.0293914	0.298362	-0.0487607	-0.0465801	-0.0807167	0.600563	1.21699e-18	0.823624	FALSE
Brain_Frontal_Cortex_BA9_chr5_132457724_A2_ENSG00000198944.5	12	-0.0624664	0.100644	0.534819	0.0609632	0.0258271	-0.170768	0.553771	8.30745e-09	0.922756	FALSE
Brain_Frontal_Cortex_BA9_chr5_132457724_A2_ENSG00000205089.7	9	0.0212737	0.0552475	0.700192	0.0651589	0.0560165	0.179923	0.291628	3.42088e-09	0.961014	FALSE
Brain_Frontal_Cortex_BA9_chr5_132457724_A2_ENSG00000217128.11	11	-0.101873	0.073681	0.166779	-0.169622	-0.13624	-0.262577	0.0554137	2.39524e-07	0.71334	FALSE
Brain_Frontal_Cortex_BA9_chr5_132457724_A2_ENSG00000223442.1	10	0.00426478	0.0341594	0.900643	0.0183529	0.0222996	-0.0827747	0.414086	3.16615e-10	0.988587	FALSE
Brain_Frontal_Cortex_BA9_chr5_132457724_A2_ENSG00000223548.1	7	0.043903	0.16202	0.786412	-0.0545131	-0.052209	-0.184089	0.622966	0.000941731	0.975003	FALSE
Brain_Frontal_Cortex_BA9_chr5_132457724_A2_ENSG00000224431.1	16	-0.00154467	0.0576825	0.978636	-0.0440555	0.0160554	-0.216112	0.00258538	7.1836e-09	0.997172	FALSE
Brain_Frontal_Cortex_BA9_chr5_132457724_A2_ENSG00000230612.3	6	-0.0340721	0.0406519	0.40195	-0.0183489	-0.0192967	-0.0115441	0.780411	8.31434e-06	0.877815	FALSE
Brain_Frontal_Cortex_BA9_chr5_132457724_A2_ENSG00000233006.6	8	-0.0220553	0.0247583	0.373023	-0.0144155	-0.0172723	-0.0483381	0.685711	4.20317e-69	0.866033	FALSE
Brain_Frontal_Cortex_BA9_chr5_132457724_A2_ENSG00000234290.2	15	-0.0700968	0.0606629	0.24788	-0.112189	-0.205333	-0.262677	0.156555	2.48078e-09	0.791665	FALSE
Brain_Frontal_Cortex_BA9_chr5_132457724_A2_ENSG00000239642.5	6	0.086205	0.0749704	0.250204	0.0470039	0.0455102	-0.241602	0.18458	5.01919e-05	0.79351	FALSE
Brain_Frontal_Cortex_BA9_chr5_132457724_A2_ENSG00000263597.1	12	-0.0299912	0.0285959	0.294274	-0.03615	-0.0344855	-0.0604189	0.556813	1.09085e-06	0.821574	FALSE
Brain_Frontal_Cortex_BA9_chr5_132457724_A2_ENSG00000272203.1	7	0.0015815	0.0455899	0.972327	0.0489882	0.0328984	0.0455426	0.710441	2.50659e-07	0.996548	FALSE
Brain_Frontal_Cortex_BA9_chr5_132457724_A2_ENSG00000279584.1	6	-0.0232042	0.0491734	0.637009	-0.0102959	-0.0139481	-0.299669	0.138441	0.000494591	0.947045	FALSE
Brain_Frontal_Cortex_BA9_chr6_14714491_A2_ENSG00000050393.11	7	-0.0100597	0.0764564	0.895321	-0.0761065	-0.0803405	-0.389779	0.369518	0.000168438	0.987956	FALSE
Brain_Frontal_Cortex_BA9_chr6_14714491_A2_ENSG00000112149.9	14	-0.0350118	0.0418703	0.403045	-0.00621336	-0.008082	0.0276832	0.377904	4.2101e-09	0.878228	FALSE
Brain_Frontal_Cortex_BA9_chr6_14714491_A2_ENSG00000180537.12	13	0.0703	0.0784305	0.370074	0.108684	0.0770145	0.0782489	0.951128	2.11486e-08	0.864275	FALSE
Brain_Frontal_Cortex_BA9_chr6_14714491_A2_ENSG00000272209.1	11	0.00710178	0.0377472	0.850766	-0.0330275	-0.0159125	-0.15041	0.19587	2.3945e-07	0.98275	FALSE
Brain_Frontal_Cortex_BA9_chr6_29946723_A2_ENSG00000137312.14	10	0.0280042	0.0688805	0.684329	-0.0416634	-0.0377038	-0.029945	0.57139	1.6966e-11	0.957608	FALSE
Brain_Frontal_Cortex_BA9_chr6_29946723_A2_ENSG00000137331.11	3	-0.0173879	0.112142	0.87678	0.00186368	-0.00252547	0.293081	0.226264	0.000319599	0.985662	FALSE
Brain_Frontal_Cortex_BA9_chr6_29946723_A2_ENSG00000137337.14	4	0.0243027	0.0771852	0.752867	-0.00268676	-0.0159071	0.111586	0.800669	4.61621e-08	0.969074	FALSE
Brain_Frontal_Cortex_BA9_chr6_29946723_A2_ENSG00000137343.17	7	0.110422	0.158003	0.484642	0.0882276	0.0915871	-0.28113	0.275305	7.90447e-05	0.9082	FALSE
Brain_Frontal_Cortex_BA9_chr6_29946723_A2_ENSG00000137404.14	7	-0.11606	0.0703131	0.0988179	-0.117535	-0.0999699	-0.106928	0.935116	2.80115e-07	0.602231	FALSE
Brain_Frontal_Cortex_BA9_chr6_29946723_A2_ENSG00000137411.16	3	-0.0680688	0.0492578	0.167006	-0.0690085	-0.0666138	-0.249445	0.437612	8.16524e-08	0.713627	FALSE
Brain_Frontal_Cortex_BA9_chr6_29946723_A2_ENSG00000146112.11	3	-0.011642	0.11403	0.918681	-0.0026975	-0.00439639	0.0818558	0.862424	0.00467888	0.990736	FALSE
Brain_Frontal_Cortex_BA9_chr6_29946723_A2_ENSG00000196230.12	11	0.0317291	0.0660223	0.630814	0.0640582	0.0663545	0.100206	0.49423	1.19865e-09	0.945715	FALSE
Brain_Frontal_Cortex_BA9_chr6_29946723_A2_ENSG00000197935.6	6	-0.0707448	0.067047	0.291356	-0.0883556	-0.0777886	-0.0262937	0.812917	0.00116326	0.820283	FALSE
Brain_Frontal_Cortex_BA9_chr6_29946723_A2_ENSG00000204560.9	8	-0.152322	0.132789	0.251341	-0.000260158	-0.0110706	0.200914	0.136942	2.06493e-06	0.793963	FALSE
Brain_Frontal_Cortex_BA9_chr6_29946723_A2_ENSG00000204564.11	11	0.267094	0.0962461	0.0055183	0.257988	0.250034	0.150843	0.464658	1.8566e-06	0.135915	FALSE
Brain_Frontal_Cortex_BA9_chr6_29946723_A2_ENSG00000204568.11	3	-0.0334373	0.15375	0.827835	-0.140472	-0.140963	-0.510683	0.331555	0.00271912	0.97999	FALSE
Brain_Frontal_Cortex_BA9_chr6_29946723_A2_ENSG00000204569.9	5	0.0396753	0.0423142	0.348432	0.0273742	0.0295592	0.0668691	0.832909	2.93907e-05	0.853788	FALSE
Brain_Frontal_Cortex_BA9_chr6_29946723_A2_ENSG00000204574.12	6	-0.234377	0.0779506	0.00264069	-0.251638	-0.265074	-0.104665	0.44711	7.17912e-07	0.0822962	FALSE
Brain_Frontal_Cortex_BA9_chr6_29946723_A2_ENSG00000204576.11	10	0.0194743	0.124247	0.875451	0.0469001	0.0371198	0.192723	0.4325	3.72289e-08	0.985514	FALSE
Brain_Frontal_Cortex_BA9_chr6_29946723_A2_ENSG00000204580.13	5	-0.0693398	0.177124	0.695446	-0.0193138	-0.0415019	-0.18566	0.616297	0.000302839	0.959972	FALSE
Brain_Frontal_Cortex_BA9_chr6_29946723_A2_ENSG00000204590.12	12	0.0394063	0.143834	0.784106	0.00869643	0.00788201	0.639824	0.0388252	1.10365e-07	0.974648	FALSE
Brain_Frontal_Cortex_BA9_chr6_29946723_A2_ENSG00000204592.8	3	-0.254176	0.0925487	0.00602526	-0.223744	-0.221832	-0.109733	0.8264	0.000110874	0.143519	FALSE
Brain_Frontal_Cortex_BA9_chr6_29946723_A2_ENSG00000213780.10	4	-0.00420555	0.101535	0.966961	-0.0636094	-0.0780857	-0.0659648	0.850179	0.00016492	0.995704	FALSE
Brain_Frontal_Cortex_BA9_chr6_29946723_A2_ENSG00000228022.5	6	0.0283506	0.0442898	0.522098	0.0389263	0.0454506	0.113684	0.100516	6.23732e-08	0.919276	FALSE
Brain_Frontal_Cortex_BA9_chr6_29946723_A2_ENSG00000228415.3	7	-0.0422332	0.0795503	0.595488	-0.0809543	-0.0860583	-0.530395	0.03787	0.000415183	0.937609	FALSE
Brain_Frontal_Cortex_BA9_chr6_29946723_A2_ENSG00000236603.2	4	0.0033955	0.0468373	0.942207	-0.0184784	0.0438184	0.061604	0.866403	5.44723e-07	0.993441	FALSE
Brain_Frontal_Cortex_BA9_chr6_29946723_A2_ENSG00000263426.2	2	0.197938	0.148655	0.183016					0.0230659	0.732407	FALSE
Brain_Frontal_Cortex_BA9_chr6_29946723_A2_ENSG00000272273.1	3	0.0931349	0.0571841	0.103379	0.111541	0.115783	0.285553	0.394551	0.000868624	0.612246	FALSE
Brain_Frontal_Cortex_BA9_chr6_29946723_A2_ENSG00000272540.1	1	-0.032549	0.0692449	0.638315					5.27161e-05	0.947352	FALSE
Brain_Frontal_Cortex_BA9_chr6_31182658_A2_ENSG00000137310.11	11	0.106511	0.0311606	0.000630504	0.127075	0.125001	0.172702	0.306127	8.12193e-26	0.028938	TRUE
Brain_Frontal_Cortex_BA9_chr6_31182658_A2_ENSG00000137312.14	13	-0.00229681	0.0481091	0.961922	-0.0140473	-0.0439802	-0.0881316	0.291838	1.05543e-19	0.995197	FALSE
Brain_Frontal_Cortex_BA9_chr6_31182658_A2_ENSG00000137331.11	13	-0.00319338	0.0362582	0.929818	0.00933844	0.015407	0.0143586	0.820972	3.35069e-13	0.991772	FALSE
Brain_Frontal_Cortex_BA9_chr6_31182658_A2_ENSG00000137337.14	14	-0.0183453	0.0666775	0.783213	-0.0189665	-0.0131288	-0.149642	0.248016	2.69965e-13	0.974525	FALSE
Brain_Frontal_Cortex_BA9_chr6_31182658_A2_ENSG00000137343.17	4	-0.00786944	0.0999615	0.937252	0.00505643	0.00698844	-0.246344	0.621645	0.000127692	0.99274	FALSE
Brain_Frontal_Cortex_BA9_chr6_31182658_A2_ENSG00000137404.14	10	-0.0023656	0.0447744	0.957864	-0.0262031	-0.0209739	-0.0422765	0.633876	9.89865e-11	0.994707	FALSE
Brain_Frontal_Cortex_BA9_chr6_31182658_A2_ENSG00000137411.16	5	-0.032928	0.0202612	0.104125	-0.0276056	-0.0246274	0.0171686	0.269178	3.56283e-50	0.614176	FALSE
Brain_Frontal_Cortex_BA9_chr6_31182658_A2_ENSG00000146112.11	12	-0.0306016	0.0774025	0.692579	-0.0983866	-0.0884942	-0.0328132	0.985363	1.11642e-09	0.959397	FALSE
Brain_Frontal_Cortex_BA9_chr6_31182658_A2_ENSG00000166278.14	11	-0.0137156	0.0700247	0.844713	-0.0370552	-0.0333538	-0.205302	0.179533	7.51383e-09	0.981836	FALSE
Brain_Frontal_Cortex_BA9_chr6_31182658_A2_ENSG00000168477.17	8	-0.0557964	0.0673202	0.407206	-0.0072845	0.000188983	0.0907611	0.0616051	2.33376e-06	0.880056	FALSE
Brain_Frontal_Cortex_BA9_chr6_31182658_A2_ENSG00000196230.12	14	-0.041788	0.0746177	0.57546	-0.0119678	-0.0165119	-0.0381391	0.972962	1.7572e-09	0.933613	FALSE
Brain_Frontal_Cortex_BA9_chr6_31182658_A2_ENSG00000196260.4	5	-0.0244869	0.0471226	0.603313	-0.0219666	-0.0195376	0.117759	0.130818	6.5825e-10	0.93961	FALSE
Brain_Frontal_Cortex_BA9_chr6_31182658_A2_ENSG00000198563.13	4	-0.09	0.0471296	0.056181	-0.0666806	-0.105538	-0.322419	0.364919	1.39526e-09	0.488796	FALSE
Brain_Frontal_Cortex_BA9_chr6_31182658_A2_ENSG00000204314.10	7	0.0500487	0.135859	0.712585	0.0838708	0.0990705	0.375123	0.0310002	2.69089e-06	0.96289	FALSE
Brain_Frontal_Cortex_BA9_chr6_31182658_A2_ENSG00000204315.3	1	0.256663	0.0870468	0.00319254					0.0086244	0.0937146	FALSE
Brain_Frontal_Cortex_BA9_chr6_31182658_A2_ENSG00000204338.8	10	-0.0708369	0.0333901	0.0338801	-0.0347503	-0.0390323	0.0384222	0.00603955	2.43605e-14	0.391671	FALSE
Brain_Frontal_Cortex_BA9_chr6_31182658_A2_ENSG00000204344.14	6	-0.02478	0.0720474	0.730891	-0.0623717	-0.0281855	0.142633	0.422487	2.58026e-06	0.965827	FALSE
Brain_Frontal_Cortex_BA9_chr6_31182658_A2_ENSG00000204348.9	10	0.0932127	0.0591104	0.114813	0.0895146	0.0891858	0.289098	0.414204	1.42804e-07	0.635316	FALSE
Brain_Frontal_Cortex_BA9_chr6_31182658_A2_ENSG00000204351.11	9	9.6772e-05	0.0425305	0.998185	-0.0537671	-0.0510196	-0.154648	0.408697	1.46871e-08	0.999757	FALSE
Brain_Frontal_Cortex_BA9_chr6_31182658_A2_ENSG00000204356.13	13	-0.0205383	0.0432457	0.634843	-0.0186778	-0.0197631	-0.023266	0.972287	4.62419e-14	0.946572	FALSE
Brain_Frontal_Cortex_BA9_chr6_31182658_A2_ENSG00000204366.3	4	-0.0219817	0.0568801	0.699158	-0.0296722	-0.0482918	-0.0816066	0.438438	6.91994e-08	0.960787	FALSE
Brain_Frontal_Cortex_BA9_chr6_31182658_A2_ENSG00000204371.11	8	-0.136521	0.0894438	0.126926	-0.10976	-0.0565367	-0.0185401	0.468161	1.56933e-09	0.655752	FALSE
Brain_Frontal_Cortex_BA9_chr6_31182658_A2_ENSG00000204386.10	6	-0.0554749	0.0865322	0.521465	-0.0416673	-0.0550461	-0.0977587	0.746436	2.71687e-07	0.918985	FALSE
Brain_Frontal_Cortex_BA9_chr6_31182658_A2_ENSG00000204387.12	5	0.11616	0.178803	0.515914	0.136398	0.158325	0.191379	0.921189	6.079e-05	0.917234	FALSE
Brain_Frontal_Cortex_BA9_chr6_31182658_A2_ENSG00000204388.6	7	0.0132613	0.104559	0.899075	0.1221	0.129371	0.381355	0.576296	6.85574e-07	0.988363	FALSE
Brain_Frontal_Cortex_BA9_chr6_31182658_A2_ENSG00000204389.9	5	0.0935254	0.0944368	0.322004	0.0568909	0.20081	0.375758	0.114004	1.79764e-05	0.838579	FALSE
Brain_Frontal_Cortex_BA9_chr6_31182658_A2_ENSG00000204390.9	5	0.147732	0.0771268	0.0554359	0.0885511	0.0921545	-0.00561463	0.389311	1.29395e-07	0.485994	FALSE
Brain_Frontal_Cortex_BA9_chr6_31182658_A2_ENSG00000204392.10	8	-0.0473498	0.0707605	0.503396	-0.0434641	-0.0458379	0.00867023	0.691065	1.61516e-08	0.913509	FALSE
Brain_Frontal_Cortex_BA9_chr6_31182658_A2_ENSG00000204394.12	8	0.0347136	0.119225	0.770929	0.158943	0.159685	0.0808456	0.773323	3.90182e-06	0.972639	FALSE
Brain_Frontal_Cortex_BA9_chr6_31182658_A2_ENSG00000204396.10	3	-0.217644	0.216191	0.314068	-0.301378	-0.321864	-0.942049	0.612429	9.83018e-06	0.8339	FALSE
Brain_Frontal_Cortex_BA9_chr6_31182658_A2_ENSG00000204410.14	5	-0.0142413	0.0648552	0.826194	0.0492933	0.047518	-0.0475395	0.818774	1.59299e-09	0.979854	FALSE
Brain_Frontal_Cortex_BA9_chr6_31182658_A2_ENSG00000204420.8	7	-0.00903308	0.0580215	0.876281	-0.0109154	-0.0125504	-0.107918	0.340366	1.11581e-06	0.985662	FALSE
Brain_Frontal_Cortex_BA9_chr6_31182658_A2_ENSG00000204421.2	4	-0.0232844	0.0877277	0.790689	-0.0463522	-0.0953966	0.00694834	0.935522	5.87393e-07	0.975289	FALSE
Brain_Frontal_Cortex_BA9_chr6_31182658_A2_ENSG00000204427.11	6	-0.0448776	0.0994328	0.651747	-0.0650562	0.0563395	0.0787829	0.656908	1.06796e-09	0.949925	FALSE
Brain_Frontal_Cortex_BA9_chr6_31182658_A2_ENSG00000204428.12	6	-0.0253199	0.043738	0.562658	-0.0203904	-0.0183164	0.0993244	0.388526	5.32394e-33	0.930004	FALSE
Brain_Frontal_Cortex_BA9_chr6_31182658_A2_ENSG00000204435.13	7	-0.167984	0.158607	0.289547	-0.115474	-0.112206	-0.0625406	0.580341	2.15528e-05	0.819308	FALSE
Brain_Frontal_Cortex_BA9_chr6_31182658_A2_ENSG00000204438.10	10	-0.0260478	0.0644526	0.686111	-0.0201781	-0.0336434	0.0851571	0.501852	1.33734e-09	0.957988	FALSE
Brain_Frontal_Cortex_BA9_chr6_31182658_A2_ENSG00000204439.3	4	-0.0564637	0.0597312	0.344507	-0.0134471	-0.00957187	0.0183388	0.594245	5.5415e-09	0.851754	FALSE
Brain_Frontal_Cortex_BA9_chr6_31182658_A2_ENSG00000204444.10	5	0.173181	0.126372	0.170559	-0.0622539	-0.0858427	0.00667847	0.390164	3.59763e-05	0.718352	FALSE
Brain_Frontal_Cortex_BA9_chr6_31182658_A2_ENSG00000204463.12	4	-0.103376	0.0314989	0.00103114	-0.0984391	-0.0978253	-0.0603256	0.759727	4.66094e-22	0.0417971	TRUE
Brain_Frontal_Cortex_BA9_chr6_31182658_A2_ENSG00000204469.12	8	-0.0251607	0.0559678	0.65303	-0.0190707	-0.000881697	-0.00622658	0.846273	1.30157e-07	0.950076	FALSE
Brain_Frontal_Cortex_BA9_chr6_31182658_A2_ENSG00000204472.12	8	0.00928633	0.0796869	0.907228	-0.0198295	-0.0285462	0.145051	0.318306	2.73681e-06	0.989582	FALSE
Brain_Frontal_Cortex_BA9_chr6_31182658_A2_ENSG00000204475.9	5	-0.00586335	0.0595996	0.921631	0.010517	-0.00167735	-0.0058184	0.99979	1.9045e-05	0.991131	FALSE
Brain_Frontal_Cortex_BA9_chr6_31182658_A2_ENSG00000204482.10	5	0.0973085	0.0853904	0.254465	0.0312723	-0.0572945	-0.0882028	0.226764	1.07585e-05	0.795543	FALSE
Brain_Frontal_Cortex_BA9_chr6_31182658_A2_ENSG00000204498.10	6	-0.0818988	0.0776861	0.291779	-0.124357	-0.108224	-0.186053	0.308629	4.00603e-08	0.820445	FALSE
Brain_Frontal_Cortex_BA9_chr6_31182658_A2_ENSG00000204516.9	4	0.0365615	0.0348089	0.293558	0.0319465	-0.0193694	-0.0554102	0.237242	3.83446e-20	0.821466	FALSE
Brain_Frontal_Cortex_BA9_chr6_31182658_A2_ENSG00000204520.12	4	-0.0519815	0.0419419	0.215208	-0.0627956	-0.0633074	-0.130079	0.390257	6.67283e-52	0.765485	FALSE
Brain_Frontal_Cortex_BA9_chr6_31182658_A2_ENSG00000204525.16	8	0.0922421	0.0309149	0.00284749	0.0461365	0.0424622	-0.11455	0.0718634	1.49117e-59	0.0866777	FALSE
Brain_Frontal_Cortex_BA9_chr6_31182658_A2_ENSG00000204531.17	11	0.0586194	0.0272212	0.0312839	0.104653	0.0833725	0.112612	0.360254	4.11271e-20	0.377208	FALSE
Brain_Frontal_Cortex_BA9_chr6_31182658_A2_ENSG00000204536.13	7	0.0651232	0.0632053	0.302848	0.0482256	0.0140517	-0.0135722	0.472991	9.65973e-09	0.825909	FALSE
Brain_Frontal_Cortex_BA9_chr6_31182658_A2_ENSG00000204538.3	9	-0.00187442	0.026084	0.942712	0.0217349	0.0204355	0.0739049	0.16131	6.14936e-11	0.993471	FALSE
Brain_Frontal_Cortex_BA9_chr6_31182658_A2_ENSG00000204540.10	7	-0.0146306	0.0220152	0.506328	-0.0121499	-0.0194987	-0.0368832	0.700314	4.11394e-14	0.914313	FALSE
Brain_Frontal_Cortex_BA9_chr6_31182658_A2_ENSG00000204544.5	6	0.0173374	0.0541081	0.748649	0.0283661	0.0428061	-0.025714	0.796169	4.21225e-11	0.968237	FALSE
Brain_Frontal_Cortex_BA9_chr6_31182658_A2_ENSG00000204560.9	12	-0.0121148	0.0729347	0.868074	0.0408983	0.0180556	-0.0550299	0.735329	1.27297e-12	0.984691	FALSE
Brain_Frontal_Cortex_BA9_chr6_31182658_A2_ENSG00000204564.11	15	0.295876	0.0884172	0.000818805	0.189854	0.211495	0.163783	0.328747	7.90657e-13	0.0352189	TRUE
Brain_Frontal_Cortex_BA9_chr6_31182658_A2_ENSG00000204568.11	15	0.00224546	0.0496015	0.963892	-0.0305706	-0.0114065	-0.102521	0.320253	4.41258e-13	0.995421	FALSE
Brain_Frontal_Cortex_BA9_chr6_31182658_A2_ENSG00000204569.9	4	-0.0328964	0.0458101	0.472693	-0.0269182	0.0464977	-0.316515	0.471166	9.77328e-06	0.904888	FALSE
Brain_Frontal_Cortex_BA9_chr6_31182658_A2_ENSG00000204574.12	14	-0.177945	0.107605	0.0981917	0.0120931	-0.0656944	0.0244729	0.418744	2.59677e-09	0.601246	FALSE
Brain_Frontal_Cortex_BA9_chr6_31182658_A2_ENSG00000204576.11	11	0.132783	0.0780325	0.0888235	0.160308	0.148203	0.0860434	0.729731	2.79827e-09	0.580519	FALSE
Brain_Frontal_Cortex_BA9_chr6_31182658_A2_ENSG00000204580.13	8	0.062124	0.128565	0.628946	0.103169	0.123063	-0.0558704	0.649671	2.12495e-07	0.945275	FALSE
Brain_Frontal_Cortex_BA9_chr6_31182658_A2_ENSG00000204590.12	8	-0.535402	0.180886	0.0030775	-0.434115	-0.389375	-0.202284	0.481235	8.68394e-05	0.0916666	FALSE
Brain_Frontal_Cortex_BA9_chr6_31182658_A2_ENSG00000204592.8	9	-0.0667846	0.0812329	0.410998	-0.0620659	-0.101383	0.0355112	0.796633	7.79192e-08	0.881829	FALSE
Brain_Frontal_Cortex_BA9_chr6_31182658_A2_ENSG00000204599.14	11	-0.0783823	0.0460997	0.0890786	-0.0520338	-0.0656754	0.0107856	0.400104	5.36977e-11	0.581048	FALSE
Brain_Frontal_Cortex_BA9_chr6_31182658_A2_ENSG00000206337.10	8	-0.0735005	0.0478204	0.124291	-0.0369772	-0.0390558	-0.235004	0.282149	6.87016e-12	0.651088	FALSE
Brain_Frontal_Cortex_BA9_chr6_31182658_A2_ENSG00000206344.7	6	-0.0367764	0.0340088	0.279529	-0.0355502	-0.0379342	-0.0730138	0.659935	3.44308e-19	0.813345	FALSE
Brain_Frontal_Cortex_BA9_chr6_31182658_A2_ENSG00000213676.10	1	-0.225377	0.062409	0.000304673					0.000244915	0.0163739	TRUE
Brain_Frontal_Cortex_BA9_chr6_31182658_A2_ENSG00000213719.8	9	-0.209687	0.123002	0.0882432	-0.158263	-0.168986	0.142244	0.232548	2.48058e-07	0.578898	FALSE
Brain_Frontal_Cortex_BA9_chr6_31182658_A2_ENSG00000213722.8	6	-0.130568	0.121987	0.284461	-0.18768	-0.153648	-0.13201	0.995189	6.12731e-09	0.816228	FALSE
Brain_Frontal_Cortex_BA9_chr6_31182658_A2_ENSG00000213760.10	7	0.0964298	0.127101	0.448041	0.215873	0.199595	-0.286616	0.444601	1.26754e-10	0.896073	FALSE
Brain_Frontal_Cortex_BA9_chr6_31182658_A2_ENSG00000213780.10	11	0.0217679	0.0740103	0.768666	0.0468894	0.015331	-0.158115	0.389093	3.58793e-11	0.972042	FALSE
Brain_Frontal_Cortex_BA9_chr6_31182658_A2_ENSG00000221988.12	7	0.107055	0.0705668	0.12925	0.0706287	0.0658118	-0.0677704	0.0370089	0.00201743	0.659297	FALSE
Brain_Frontal_Cortex_BA9_chr6_31182658_A2_ENSG00000224389.8	15	-0.0293426	0.0544093	0.589684	-0.0295954	-0.0547289	-0.0683828	0.596449	1.4076e-12	0.937068	FALSE
Brain_Frontal_Cortex_BA9_chr6_31182658_A2_ENSG00000226979.8	6	-0.0461296	0.0498326	0.354607	-0.0394973	0.00417124	0.110163	0.0727366	1.85356e-07	0.856381	FALSE
Brain_Frontal_Cortex_BA9_chr6_31182658_A2_ENSG00000227507.2	5	0.000712472	0.0397337	0.985694	0.0225765	0.0234101	0.0218366	0.857245	1.8143e-06	0.998182	FALSE
Brain_Frontal_Cortex_BA9_chr6_31182658_A2_ENSG00000227939.1	5	-0.0145178	0.0438579	0.740631	0.0147064	0.020129	-0.154926	0.345688	1.57167e-07	0.966728	FALSE
Brain_Frontal_Cortex_BA9_chr6_31182658_A2_ENSG00000228022.5	4	0.0131092	0.0348879	0.7071	0.0172701	0.01463	0.0179958	0.984375	2.75172e-24	0.961993	FALSE
Brain_Frontal_Cortex_BA9_chr6_31182658_A2_ENSG00000228415.3	8	-0.00603957	0.0375729	0.872296	-0.000154282	-0.184955	-0.040999	0.658962	7.13861e-06	0.985346	FALSE
Brain_Frontal_Cortex_BA9_chr6_31182658_A2_ENSG00000228727.8	12	-0.00785859	0.0640082	0.902285	-0.0337923	-0.0438388	0.142185	0.139204	3.3194e-12	0.988813	FALSE
Brain_Frontal_Cortex_BA9_chr6_31182658_A2_ENSG00000228789.6	7	0.0145848	0.0324439	0.653042	0.0399414	0.0279395	0.0310828	0.722365	6.9546e-26	0.950076	FALSE
Brain_Frontal_Cortex_BA9_chr6_31182658_A2_ENSG00000231074.8	13	-0.0361068	0.0464653	0.437118	-0.0526312	-0.0511023	0.0192276	0.385956	2.68741e-12	0.891984	FALSE
Brain_Frontal_Cortex_BA9_chr6_31182658_A2_ENSG00000231852.6	4	-0.144873	0.100303	0.148639	-0.138212	-0.152949	-0.0126444	0.3411	0.000265665	0.690394	FALSE
Brain_Frontal_Cortex_BA9_chr6_31182658_A2_ENSG00000232810.3	17	-0.00752156	0.0290296	0.795558	0.0076191	-0.0150329	-0.0428347	0.425424	1.28535e-12	0.975663	FALSE
Brain_Frontal_Cortex_BA9_chr6_31182658_A2_ENSG00000234006.1	9	0.108056	0.0405666	0.00772945	0.0947343	0.0879752	0.132664	0.794375	7.16472e-08	0.168836	FALSE
Brain_Frontal_Cortex_BA9_chr6_31182658_A2_ENSG00000234127.8	6	-0.00567012	0.0840605	0.946221	-0.0499806	-0.150891	0.202516	0.0746596	3.37448e-05	0.993544	FALSE
Brain_Frontal_Cortex_BA9_chr6_31182658_A2_ENSG00000234745.10	5	-0.102808	0.0365556	0.00491789	-0.0996835	-0.124811	-0.0498415	0.75405	3.39252e-16	0.126189	FALSE
Brain_Frontal_Cortex_BA9_chr6_31182658_A2_ENSG00000235663.1	5	0.0840476	0.054388	0.122266	0.0534654	-0.0548103	0.0132429	0.615387	4.99798e-05	0.647841	FALSE
Brain_Frontal_Cortex_BA9_chr6_31182658_A2_ENSG00000236603.2	7	0.0387214	0.0454763	0.394513	0.0236145	0.020413	-0.108193	0.269154	6.038e-07	0.875143	FALSE
Brain_Frontal_Cortex_BA9_chr6_31182658_A2_ENSG00000240053.8	5	-0.0417433	0.0687945	0.543995	-0.0617213	-0.0644023	-0.0924585	0.824531	5.25425e-19	0.924864	FALSE
Brain_Frontal_Cortex_BA9_chr6_31182658_A2_ENSG00000241370.5	5	-0.0620216	0.218065	0.77609	0.0650081	0.0761353	0.292747	0.507975	0.000587403	0.973617	FALSE
Brain_Frontal_Cortex_BA9_chr6_31182658_A2_ENSG00000241404.6	4	-0.154758	0.195259	0.428022	-0.00305045	0.0175301	0.102949	0.581253	0.0178033	0.888396	FALSE
Brain_Frontal_Cortex_BA9_chr6_31182658_A2_ENSG00000243649.8	12	0.0277976	0.0666004	0.676401	0.00785629	0.0079894	-0.0273562	0.476308	4.35693e-08	0.955963	FALSE
Brain_Frontal_Cortex_BA9_chr6_31182658_A2_ENSG00000243753.5	8	0.0422588	0.0651531	0.516592	0.0336884	0.0347959	0.0750932	0.773731	0.000343389	0.917481	FALSE
Brain_Frontal_Cortex_BA9_chr6_31182658_A2_ENSG00000244731.7	4	-0.0816932	0.0373444	0.0287015	-0.0815625	-0.0847612	-0.0789357	0.957464	4.36441e-18	0.361412	FALSE
Brain_Frontal_Cortex_BA9_chr6_31182658_A2_ENSG00000250535.1	14	0.0495303	0.0232839	0.0334005	0.0465682	0.0397593	0.0582495	0.80307	8.00084e-14	0.389314	FALSE
Brain_Frontal_Cortex_BA9_chr6_31182658_A2_ENSG00000270604.5	3	-0.00950177	0.0426929	0.823877	-0.0128758	-0.00734295	-0.134198	0.690807	6.38943e-07	0.979551	FALSE
Brain_Frontal_Cortex_BA9_chr6_31182658_A2_ENSG00000272221.1	5	0.000897224	0.0336132	0.978705	-0.0268052	-0.041443	-0.0647794	0.258313	2.49764e-35	0.997172	FALSE
Brain_Frontal_Cortex_BA9_chr6_31182658_A2_ENSG00000272273.1	5	-0.0358635	0.0414833	0.387298	-0.0601788	-0.0551772	-0.00610182	0.825717	1.02078e-07	0.872804	FALSE
Brain_Frontal_Cortex_BA9_chr6_31182658_A2_ENSG00000272501.1	5	0.0888042	0.031979	0.00548714	0.105336	0.0985493	0.117791	0.568986	1.70935e-26	0.135369	FALSE
Brain_Frontal_Cortex_BA9_chr6_31182658_A2_ENSG00000272540.1	9	0.0586149	0.0390631	0.13348	0.0689709	0.0400471	-0.0260088	0.120295	9.56838e-11	0.666747	FALSE
Brain_Frontal_Cortex_BA9_chr6_31182658_A2_ENSG00000280128.1	9	0.0522719	0.0766986	0.495541	0.0767761	0.0641221	0.170426	0.4321	3.17553e-10	0.911054	FALSE
Brain_Frontal_Cortex_BA9_chr6_31276554_C2_ENSG00000137310.11	10	0.0257181	0.0109884	0.0192585	0.0331559	0.0341904	0.0416045	0.532033	4.96952e-26	0.291974	FALSE
Brain_Frontal_Cortex_BA9_chr6_31276554_C2_ENSG00000137312.14	15	0.00691829	0.0221826	0.755133	-0.0198317	-0.0182621	-0.00287627	0.723165	1.69523e-15	0.969541	FALSE
Brain_Frontal_Cortex_BA9_chr6_31276554_C2_ENSG00000137331.11	13	0.0152212	0.0160714	0.343588	0.0105868	0.0156514	0.0333541	0.627181	2.27308e-11	0.851341	FALSE
Brain_Frontal_Cortex_BA9_chr6_31276554_C2_ENSG00000137337.14	14	0.0310415	0.0214453	0.147765	0.0408824	0.03619	0.00725966	0.469496	4.43501e-13	0.689628	FALSE
Brain_Frontal_Cortex_BA9_chr6_31276554_C2_ENSG00000137343.17	14	-0.0263598	0.0205443	0.199468	-0.0168142	-0.0273912	-0.0710657	0.212597	3.04234e-09	0.749335	FALSE
Brain_Frontal_Cortex_BA9_chr6_31276554_C2_ENSG00000137404.14	10	0.00628654	0.0154841	0.684742	0.0119143	0.00975536	-0.00689547	0.654446	7.64796e-11	0.957741	FALSE
Brain_Frontal_Cortex_BA9_chr6_31276554_C2_ENSG00000137411.16	5	-0.00625252	0.0115415	0.587995	-0.00224469	-0.00260199	-0.00743119	0.964676	3.48068e-50	0.936692	FALSE
Brain_Frontal_Cortex_BA9_chr6_31276554_C2_ENSG00000146112.11	5	-0.0873522	0.0312649	0.00520701	-0.0576585	-0.0279191	-0.277961	0.214115	2.47774e-05	0.130881	FALSE
Brain_Frontal_Cortex_BA9_chr6_31276554_C2_ENSG00000166278.14	11	-0.0168746	0.0213542	0.429398	-0.0241031	-0.0180575	-0.0846641	0.0809745	6.33288e-09	0.888901	FALSE
Brain_Frontal_Cortex_BA9_chr6_31276554_C2_ENSG00000168477.17	13	-0.00719105	0.0178566	0.687161	-0.00100059	-0.00161008	0.0042374	0.584599	6.43641e-08	0.958138	FALSE
Brain_Frontal_Cortex_BA9_chr6_31276554_C2_ENSG00000196230.12	15	0.00306898	0.0191523	0.872691	-0.0163417	-0.00249104	0.00181139	0.967038	1.12911e-09	0.985372	FALSE
Brain_Frontal_Cortex_BA9_chr6_31276554_C2_ENSG00000196260.4	5	-0.0112586	0.0207388	0.587215	-0.00237855	-0.00386416	0.0286611	0.278369	6.43369e-10	0.936651	FALSE
Brain_Frontal_Cortex_BA9_chr6_31276554_C2_ENSG00000198563.13	4	-0.0195602	0.0193891	0.31306	-0.0157227	-0.0201135	-0.0573125	0.707684	1.46803e-09	0.833116	FALSE
Brain_Frontal_Cortex_BA9_chr6_31276554_C2_ENSG00000204301.6	4	-0.0194113	0.0300311	0.518037	-0.0291915	-0.029586	-0.0959589	0.497474	2.44514e-05	0.917957	FALSE
Brain_Frontal_Cortex_BA9_chr6_31276554_C2_ENSG00000204304.11	3	-0.00707162	0.0284102	0.803429	0.00788676	0.0163127	-0.41814	0.274094	0.000513966	0.976773	FALSE
Brain_Frontal_Cortex_BA9_chr6_31276554_C2_ENSG00000204305.13	6	0.0263211	0.0146532	0.0724518	0.0234916	0.0207175	-0.0178712	0.185058	2.25572e-05	0.538328	FALSE
Brain_Frontal_Cortex_BA9_chr6_31276554_C2_ENSG00000204308.7	7	-0.0207481	0.0299949	0.489112	-0.00559161	-0.00488666	0.00264187	0.777008	4.09137e-05	0.909533	FALSE
Brain_Frontal_Cortex_BA9_chr6_31276554_C2_ENSG00000204310.12	6	0.0971581	0.0395751	0.0140873	0.0650763	0.0650226	0.160046	0.656792	0.00617065	0.24389	FALSE
Brain_Frontal_Cortex_BA9_chr6_31276554_C2_ENSG00000204314.10	10	-0.0248338	0.0296011	0.401498	-0.00281064	-0.00626238	0.0217979	0.149008	5.02179e-07	0.877692	FALSE
Brain_Frontal_Cortex_BA9_chr6_31276554_C2_ENSG00000204315.3	9	0.03926	0.0168639	0.0199093	0.0333201	0.0341887	0.0358395	0.893322	3.07214e-07	0.29737	FALSE
Brain_Frontal_Cortex_BA9_chr6_31276554_C2_ENSG00000204338.8	11	-0.0066482	0.00561528	0.236434	-0.00274466	-0.00313342	0.00994871	0.0687599	7.35598e-19	0.782633	FALSE
Brain_Frontal_Cortex_BA9_chr6_31276554_C2_ENSG00000204344.14	8	-0.0049163	0.0171286	0.774095	-0.0196975	-0.0157099	-0.0424833	0.3346	1.26437e-09	0.973188	FALSE
Brain_Frontal_Cortex_BA9_chr6_31276554_C2_ENSG00000204348.9	12	0.0128602	0.0118199	0.27659	0.00258326	0.00362947	-0.00837675	0.484791	5.29019e-09	0.8114	FALSE
Brain_Frontal_Cortex_BA9_chr6_31276554_C2_ENSG00000204351.11	10	-0.0101405	0.0211221	0.631163	0.000210042	-0.00237402	0.0174648	0.573283	7.50882e-10	0.945844	FALSE
Brain_Frontal_Cortex_BA9_chr6_31276554_C2_ENSG00000204356.13	15	-0.00144761	0.0170878	0.932487	0.0101323	0.00861468	0.00234077	0.901284	2.13978e-15	0.992173	FALSE
Brain_Frontal_Cortex_BA9_chr6_31276554_C2_ENSG00000204366.3	4	0.00806993	0.0163615	0.621853	-0.00039698	-0.00113557	-0.0382177	0.310557	2.40227e-08	0.943462	FALSE
Brain_Frontal_Cortex_BA9_chr6_31276554_C2_ENSG00000204371.11	9	-0.0308418	0.0172466	0.0737307	-0.0124657	-0.0181152	-0.0138065	0.548779	2.87838e-10	0.542027	FALSE
Brain_Frontal_Cortex_BA9_chr6_31276554_C2_ENSG00000204386.10	9	0.00862908	0.0151322	0.56851	0.00314549	0.00149696	-0.00561308	0.489911	4.11781e-10	0.931702	FALSE
Brain_Frontal_Cortex_BA9_chr6_31276554_C2_ENSG00000204387.12	6	-0.00786381	0.0435672	0.856761	0.0228969	0.026559	-0.00447176	0.982549	1.66197e-05	0.983245	FALSE
Brain_Frontal_Cortex_BA9_chr6_31276554_C2_ENSG00000204388.6	8	0.0222713	0.0195971	0.255765	0.00845281	0.00552938	-0.00727527	0.760025	1.77797e-07	0.796102	FALSE
Brain_Frontal_Cortex_BA9_chr6_31276554_C2_ENSG00000204389.9	9	-0.00704742	0.024415	0.772848	0.014327	0.00993334	0.132999	0.069971	4.04709e-07	0.97303	FALSE
Brain_Frontal_Cortex_BA9_chr6_31276554_C2_ENSG00000204390.9	5	0.0310328	0.0182078	0.0883118	-0.00205244	-0.00413449	0.023906	0.862013	1.02044e-07	0.578978	FALSE
Brain_Frontal_Cortex_BA9_chr6_31276554_C2_ENSG00000204392.10	9	-0.0138811	0.0149603	0.35348	-0.0101091	-0.0121553	-0.0190847	0.852252	1.31641e-08	0.855642	FALSE
Brain_Frontal_Cortex_BA9_chr6_31276554_C2_ENSG00000204394.12	7	0.036355	0.0189491	0.05504	0.027929	0.0286916	0.0360979	0.993673	2.86675e-07	0.484159	FALSE
Brain_Frontal_Cortex_BA9_chr6_31276554_C2_ENSG00000204396.10	5	-0.0138272	0.0298632	0.643351	-0.0267655	-0.0204295	-0.02238	0.920026	2.62337e-05	0.948385	FALSE
Brain_Frontal_Cortex_BA9_chr6_31276554_C2_ENSG00000204410.14	6	-0.0176849	0.0167767	0.291822	-0.00694119	-0.00658396	-0.0579486	0.405953	8.20976e-10	0.820499	FALSE
Brain_Frontal_Cortex_BA9_chr6_31276554_C2_ENSG00000204420.8	10	-0.00106312	0.010513	0.919451	0.00332875	0.00394361	-0.00367485	0.907105	3.67672e-07	0.990811	FALSE
Brain_Frontal_Cortex_BA9_chr6_31276554_C2_ENSG00000204421.2	10	0.0102593	0.00779204	0.187961	0.00806281	0.011019	0.018428	0.522822	1.75579e-12	0.737404	FALSE
Brain_Frontal_Cortex_BA9_chr6_31276554_C2_ENSG00000204427.11	7	-0.0200526	0.0224682	0.37213	-0.0430249	-0.00775029	-0.0838175	0.266482	5.53007e-10	0.865512	FALSE
Brain_Frontal_Cortex_BA9_chr6_31276554_C2_ENSG00000204428.12	5	0.00509989	0.01233	0.679156	0.000130767	0.000371266	0.00685926	0.952536	9.83745e-33	0.956461	FALSE
Brain_Frontal_Cortex_BA9_chr6_31276554_C2_ENSG00000204435.13	4	0.00557803	0.0246363	0.820879	-0.00557712	-0.00523282	-0.00437632	0.820623	3.8692e-08	0.979212	FALSE
Brain_Frontal_Cortex_BA9_chr6_31276554_C2_ENSG00000204438.10	11	-0.0339946	0.025281	0.178732	-0.0173741	-0.0204041	0.0213206	0.422611	3.95741e-10	0.728171	FALSE
Brain_Frontal_Cortex_BA9_chr6_31276554_C2_ENSG00000204439.3	4	-0.0220963	0.0203733	0.278113	-0.0296382	-0.0284391	-0.00701525	0.759213	5.26733e-09	0.812514	FALSE
Brain_Frontal_Cortex_BA9_chr6_31276554_C2_ENSG00000204444.10	5	0.0246653	0.0466514	0.597004	0.0583891	0.0845197	-0.0200163	0.532517	3.29779e-05	0.937918	FALSE
Brain_Frontal_Cortex_BA9_chr6_31276554_C2_ENSG00000204463.12	5	-0.00945143	0.0135657	0.485981	-0.0124293	-0.0127568	-0.039262	0.265189	3.86337e-23	0.908602	FALSE
Brain_Frontal_Cortex_BA9_chr6_31276554_C2_ENSG00000204469.12	8	0.00572817	0.0178023	0.74763	-0.00231345	-0.00618067	0.00855466	0.927059	4.64002e-08	0.967932	FALSE
Brain_Frontal_Cortex_BA9_chr6_31276554_C2_ENSG00000204472.12	7	-0.0041286	0.0240378	0.863631	-0.00840668	-0.00798293	-0.0478004	0.23601	3.07011e-06	0.983901	FALSE
Brain_Frontal_Cortex_BA9_chr6_31276554_C2_ENSG00000204475.9	5	-0.00290483	0.0183725	0.874372	-0.0134332	-0.0136078	-0.0142814	0.873497	1.321e-05	0.985446	FALSE
Brain_Frontal_Cortex_BA9_chr6_31276554_C2_ENSG00000204482.10	5	0.00547903	0.0212383	0.796423	0.00288016	0.000656229	0.00558628	0.997647	9.19784e-06	0.975838	FALSE
Brain_Frontal_Cortex_BA9_chr6_31276554_C2_ENSG00000204498.10	8	0.00973403	0.0177982	0.584439	-0.0164575	0.00324415	0.00773525	0.925212	2.63796e-08	0.93575	FALSE
Brain_Frontal_Cortex_BA9_chr6_31276554_C2_ENSG00000204516.9	4	0.00728155	0.00696459	0.295787	0.0050557	0.00555989	0.00265772	0.745132	2.94178e-20	0.822121	FALSE
Brain_Frontal_Cortex_BA9_chr6_31276554_C2_ENSG00000204520.12	4	-0.00417436	0.0118215	0.724002	-0.00607846	-0.00582297	-0.0260879	0.40527	3.9892e-52	0.964501	FALSE
Brain_Frontal_Cortex_BA9_chr6_31276554_C2_ENSG00000204525.16	8	0.0336866	0.00936647	0.00032252	0.02646	0.023234	-0.031095	0.0546996	1.18002e-59	0.0171463	FALSE
Brain_Frontal_Cortex_BA9_chr6_31276554_C2_ENSG00000204531.17	6	0.00692279	0.0121387	0.568468	0.0120382	0.0135052	0.0255342	0.31024	9.80204e-18	0.931702	FALSE
Brain_Frontal_Cortex_BA9_chr6_31276554_C2_ENSG00000204536.13	5	0.0131127	0.0289168	0.650214	-0.00245872	0.000776197	-0.0478146	0.296646	2.45353e-07	0.949691	FALSE
Brain_Frontal_Cortex_BA9_chr6_31276554_C2_ENSG00000204538.3	8	-0.00052883	0.00851534	0.950481	0.00263095	0.000678633	0.0114737	0.521102	9.39174e-11	0.994081	FALSE
Brain_Frontal_Cortex_BA9_chr6_31276554_C2_ENSG00000204540.10	5	0.00428429	0.0104435	0.681633	-0.00267128	-0.00575926	0.0458855	0.200179	1.03143e-10	0.956946	FALSE
Brain_Frontal_Cortex_BA9_chr6_31276554_C2_ENSG00000204544.5	5	-0.00204264	0.0153048	0.893826	0.0053565	0.00288929	0.0320079	0.417719	6.3651e-09	0.987876	FALSE
Brain_Frontal_Cortex_BA9_chr6_31276554_C2_ENSG00000204560.9	13	0.00665038	0.0155796	0.669477	0.00857035	0.0133822	-0.0257783	0.159346	1.68334e-12	0.954449	FALSE
Brain_Frontal_Cortex_BA9_chr6_31276554_C2_ENSG00000204564.11	14	0.0521731	0.0350985	0.137153	0.0327592	0.0477895	0.0457878	0.905337	2.00583e-11	0.672538	FALSE
Brain_Frontal_Cortex_BA9_chr6_31276554_C2_ENSG00000204568.11	15	-0.0144558	0.0189821	0.44633	-0.0211587	-0.0197456	0.0113561	0.481369	5.01586e-13	0.895602	FALSE
Brain_Frontal_Cortex_BA9_chr6_31276554_C2_ENSG00000204569.9	5	-0.00898298	0.0170545	0.598387	0.0126871	0.0108643	0.00668845	0.835259	2.86689e-05	0.938281	FALSE
Brain_Frontal_Cortex_BA9_chr6_31276554_C2_ENSG00000204574.12	3	-0.0105499	0.034925	0.762597	-0.00101657	-0.00134874	0.082965	0.555928	0.000359184	0.970962	FALSE
Brain_Frontal_Cortex_BA9_chr6_31276554_C2_ENSG00000204576.11	12	0.0459821	0.0186429	0.0136456	0.0386687	0.0385317	0.0118833	0.271701	2.44938e-09	0.239521	FALSE
Brain_Frontal_Cortex_BA9_chr6_31276554_C2_ENSG00000204580.13	4	0.0321711	0.0309609	0.298763	0.0247408	0.00964549	0.00619616	0.639412	2.94472e-07	0.824102	FALSE
Brain_Frontal_Cortex_BA9_chr6_31276554_C2_ENSG00000204590.12	3	-0.0705583	0.0381955	0.0647043	-0.0631782	-0.0610378	0.0274697	0.580248	0.000150186	0.515875	FALSE
Brain_Frontal_Cortex_BA9_chr6_31276554_C2_ENSG00000204592.8	7	-0.0104377	0.0271752	0.700911	-0.013888	-0.0302357	-0.0368844	0.802942	5.82725e-07	0.961232	FALSE
Brain_Frontal_Cortex_BA9_chr6_31276554_C2_ENSG00000204599.14	9	0.000851674	0.0170976	0.960272	0.00456894	-0.00374009	-0.0247696	0.329388	3.20882e-08	0.994892	FALSE
Brain_Frontal_Cortex_BA9_chr6_31276554_C2_ENSG00000206337.10	6	-0.00898502	0.0118094	0.446756	-0.00780253	-0.00899321	-0.0203012	0.678122	4.43493e-10	0.89572	FALSE
Brain_Frontal_Cortex_BA9_chr6_31276554_C2_ENSG00000206344.7	7	-0.00521283	0.0119955	0.663877	-0.0121818	-0.017345	-0.0200351	0.472829	1.13688e-19	0.953219	FALSE
Brain_Frontal_Cortex_BA9_chr6_31276554_C2_ENSG00000213654.9	4	0.0404585	0.0516293	0.433254	0.0273925	0.0422783	-0.190126	0.14965	0.00306215	0.890201	FALSE
Brain_Frontal_Cortex_BA9_chr6_31276554_C2_ENSG00000213676.10	2	-0.0239279	0.0235934	0.310497					2.18398e-05	0.83111	FALSE
Brain_Frontal_Cortex_BA9_chr6_31276554_C2_ENSG00000213719.8	9	0.0237566	0.0211545	0.261435	0.0227441	0.0235652	0.0317993	0.875479	5.21164e-08	0.800483	FALSE
Brain_Frontal_Cortex_BA9_chr6_31276554_C2_ENSG00000213722.8	6	0.0457141	0.0344602	0.184649	0.0296526	0.0449223	-0.109752	0.10171	1.13568e-11	0.733973	FALSE
Brain_Frontal_Cortex_BA9_chr6_31276554_C2_ENSG00000213760.10	7	-0.0111926	0.035978	0.755728	0.0189232	0.0187109	0.0612047	0.611207	1.05757e-10	0.969673	FALSE
Brain_Frontal_Cortex_BA9_chr6_31276554_C2_ENSG00000213780.10	10	-0.0295895	0.0205882	0.150659	-0.0376553	-0.0136111	-0.106039	0.343315	2.90582e-11	0.693574	FALSE
Brain_Frontal_Cortex_BA9_chr6_31276554_C2_ENSG00000221988.12	1	-0.00346826	0.0201536	0.863366					0.00543575	0.983857	FALSE
Brain_Frontal_Cortex_BA9_chr6_31276554_C2_ENSG00000224389.8	13	0.0116025	0.0155856	0.456612	-0.00619609	-0.0033442	0.00486832	0.77565	1.2649e-15	0.899185	FALSE
Brain_Frontal_Cortex_BA9_chr6_31276554_C2_ENSG00000225914.1	1	-0.00203227	0.0157101	0.897072					0.00224745	0.988052	FALSE
Brain_Frontal_Cortex_BA9_chr6_31276554_C2_ENSG00000226979.8	9	-0.0109414	0.0122407	0.371396	-0.00933882	-0.0190497	0.0050742	0.589964	5.88832e-08	0.865235	FALSE
Brain_Frontal_Cortex_BA9_chr6_31276554_C2_ENSG00000227507.2	5	0.00831673	0.0131708	0.527746	-0.0030132	-0.00835987	0.0306533	0.434014	2.33836e-07	0.920951	FALSE
Brain_Frontal_Cortex_BA9_chr6_31276554_C2_ENSG00000227939.1	5	-0.0220444	0.0104006	0.0340462	-0.0106433	-0.00970871	-0.0315687	0.804119	1.46134e-07	0.392753	FALSE
Brain_Frontal_Cortex_BA9_chr6_31276554_C2_ENSG00000228022.5	4	0.004218	0.00938124	0.652984	-0.000538415	-0.00190724	-0.0530549	0.216015	2.21827e-23	0.950076	FALSE
Brain_Frontal_Cortex_BA9_chr6_31276554_C2_ENSG00000228415.3	5	-0.0104352	0.0100859	0.30084	-0.00967512	-0.00992742	0.00368857	0.588166	0.000106307	0.824898	FALSE
Brain_Frontal_Cortex_BA9_chr6_31276554_C2_ENSG00000228727.8	8	0.00492808	0.0127658	0.699469	0.000796364	0.00201803	-0.0179223	0.233771	8.09263e-12	0.9608	FALSE
Brain_Frontal_Cortex_BA9_chr6_31276554_C2_ENSG00000228789.6	5	0.0246538	0.0119255	0.0387041	0.0188515	0.0156389	0.0213433	0.901884	3.43411e-24	0.417234	FALSE
Brain_Frontal_Cortex_BA9_chr6_31276554_C2_ENSG00000231074.8	1	-0.0446198	0.0356077	0.210171					0.00853088	0.760135	FALSE
Brain_Frontal_Cortex_BA9_chr6_31276554_C2_ENSG00000231852.6	2	-0.0316624	0.0313515	0.312535					0.000170228	0.832706	FALSE
Brain_Frontal_Cortex_BA9_chr6_31276554_C2_ENSG00000232810.3	17	-0.00772591	0.00765133	0.312616	-0.00239245	-0.00309114	-0.0124641	0.670703	5.62368e-13	0.832746	FALSE
Brain_Frontal_Cortex_BA9_chr6_31276554_C2_ENSG00000234006.1	8	-0.0126838	0.0118426	0.284156	0.0036105	0.00891213	0.00767731	0.525362	1.73334e-08	0.815968	FALSE
Brain_Frontal_Cortex_BA9_chr6_31276554_C2_ENSG00000234745.10	5	-0.0117027	0.0144086	0.416675	-0.0127623	-0.0147131	-0.0828982	0.301999	2.92838e-16	0.883964	FALSE
Brain_Frontal_Cortex_BA9_chr6_31276554_C2_ENSG00000235663.1	9	0.0260314	0.0132982	0.0502866	0.0177124	0.0175506	0.0363295	0.820022	5.73621e-06	0.465428	FALSE
Brain_Frontal_Cortex_BA9_chr6_31276554_C2_ENSG00000236603.2	8	0.0181639	0.0178576	0.309083	0.00879177	0.00912762	0.0154463	0.953913	3.99649e-05	0.830558	FALSE
Brain_Frontal_Cortex_BA9_chr6_31276554_C2_ENSG00000240053.8	5	-0.00155678	0.0124369	0.900385	-0.00290646	-0.00224593	-0.0334363	0.358072	2.06113e-18	0.988554	FALSE
Brain_Frontal_Cortex_BA9_chr6_31276554_C2_ENSG00000241370.5	7	-0.0684933	0.0323983	0.0345065	-0.000742075	-0.00317301	0.0520118	0.69054	9.79705e-05	0.395091	FALSE
Brain_Frontal_Cortex_BA9_chr6_31276554_C2_ENSG00000241404.6	11	0.00223545	0.0253147	0.929633	0.0119938	0.0122417	0.0075491	0.845452	7.13252e-07	0.991772	FALSE
Brain_Frontal_Cortex_BA9_chr6_31276554_C2_ENSG00000243649.8	10	0.0161166	0.0184283	0.381815	0.0159011	0.0164681	0.0466103	0.29874	2.16623e-08	0.869491	FALSE
Brain_Frontal_Cortex_BA9_chr6_31276554_C2_ENSG00000244731.7	4	-0.00295668	0.0109743	0.787607	-0.000377977	-0.000599555	0.0135774	0.357812	3.79233e-18	0.975215	FALSE
Brain_Frontal_Cortex_BA9_chr6_31276554_C2_ENSG00000250535.1	14	0.00777139	0.00710535	0.27407	0.00798207	0.00925849	0.0125006	0.609086	2.99149e-14	0.80958	FALSE
Brain_Frontal_Cortex_BA9_chr6_31276554_C2_ENSG00000272221.1	4	0.00564759	0.00795693	0.477847	0.00645349	0.0106142	-0.0210665	0.346015	4.28194e-39	0.906186	FALSE
Brain_Frontal_Cortex_BA9_chr6_31276554_C2_ENSG00000272273.1	5	0.00154155	0.0130506	0.905972	0.00586218	-0.000288447	-0.0227802	0.533951	9.38474e-08	0.989582	FALSE
Brain_Frontal_Cortex_BA9_chr6_31276554_C2_ENSG00000272501.1	5	0.0183689	0.0092792	0.0477514	0.0194773	0.0201355	0.0354797	0.143065	1.11039e-26	0.455123	FALSE
Brain_Frontal_Cortex_BA9_chr6_31276554_C2_ENSG00000272540.1	16	0.00491988	0.00809227	0.543206	0.00669006	0.000590637	0.00975178	0.649164	9.39866e-12	0.924682	FALSE
Brain_Frontal_Cortex_BA9_chr6_31276554_C2_ENSG00000277427.1	5	-0.0146635	0.0189737	0.439621	0.00661423	0.00405576	0.0724237	0.160404	0.00134134	0.892934	FALSE
Brain_Frontal_Cortex_BA9_chr6_31276554_C2_ENSG00000280128.1	1	-0.00473808	0.0360184	0.895343					0.0138605	0.987956	FALSE
Brain_Frontal_Cortex_BA9_chr6_31306250_B2_ENSG00000137310.11	8	0.0837626	0.0149271	2.00653e-08	0.100244	0.0974082	0.133683	0.0745825	1.01777e-23	3.55898e-06	TRUE
Brain_Frontal_Cortex_BA9_chr6_31306250_B2_ENSG00000137312.14	15	-0.0202165	0.0388874	0.603153	-0.0909093	-0.0721692	-0.0570152	0.451608	1.60603e-15	0.939576	FALSE
Brain_Frontal_Cortex_BA9_chr6_31306250_B2_ENSG00000137331.11	10	0.0232569	0.0394746	0.555754	0.0289076	0.0179993	0.0846568	0.333688	2.79041e-08	0.928272	FALSE
Brain_Frontal_Cortex_BA9_chr6_31306250_B2_ENSG00000137337.14	14	0.0511248	0.0368551	0.165385	0.0534193	0.0609	-0.0403432	0.0562954	1.00243e-12	0.712016	FALSE
Brain_Frontal_Cortex_BA9_chr6_31306250_B2_ENSG00000137343.17	14	-0.0423116	0.0436419	0.332287	-0.0265968	-0.0646154	-0.255694	0.00413992	5.9269e-09	0.84479	FALSE
Brain_Frontal_Cortex_BA9_chr6_31306250_B2_ENSG00000137404.14	10	-0.0102073	0.0293152	0.727696	-0.0123745	-0.019222	0.00474939	0.780199	1.30894e-10	0.965126	FALSE
Brain_Frontal_Cortex_BA9_chr6_31306250_B2_ENSG00000137411.16	5	-0.0321896	0.021936	0.142258	-0.0190637	-0.020751	0.00155736	0.477595	3.90926e-50	0.681431	FALSE
Brain_Frontal_Cortex_BA9_chr6_31306250_B2_ENSG00000146112.11	5	-0.108908	0.060597	0.072297	-0.0953999	-0.0802696	-0.211365	0.713553	2.25754e-05	0.538134	FALSE
Brain_Frontal_Cortex_BA9_chr6_31306250_B2_ENSG00000166278.14	12	-0.0398477	0.042182	0.344832	-0.0443945	-0.0465026	-0.121353	0.342284	1.70695e-09	0.851942	FALSE
Brain_Frontal_Cortex_BA9_chr6_31306250_B2_ENSG00000168477.17	12	-0.00273068	0.0368166	0.940875	0.0143223	0.0173947	-0.0115695	0.865506	3.0406e-08	0.993205	FALSE
Brain_Frontal_Cortex_BA9_chr6_31306250_B2_ENSG00000196230.12	15	-0.0011265	0.0455041	0.98025	0.0300849	0.028515	0.0602638	0.362943	1.27964e-09	0.997269	FALSE
Brain_Frontal_Cortex_BA9_chr6_31306250_B2_ENSG00000196260.4	5	-0.0132936	0.0427606	0.755888	-0.0316725	-0.0269684	0.0897737	0.198718	6.46548e-10	0.969707	FALSE
Brain_Frontal_Cortex_BA9_chr6_31306250_B2_ENSG00000198563.13	4	-0.0688783	0.0400086	0.085144	-0.0441049	-0.0648204	-0.280753	0.252548	1.36984e-09	0.571009	FALSE
Brain_Frontal_Cortex_BA9_chr6_31306250_B2_ENSG00000204301.6	6	-0.0671836	0.0452542	0.137655	-0.0666595	-0.0818358	-0.0761469	0.940666	1.3296e-06	0.673422	FALSE
Brain_Frontal_Cortex_BA9_chr6_31306250_B2_ENSG00000204304.11	3	0.00986659	0.0724047	0.891608	0.0405495	0.0642346	-1.01381	0.257722	0.000527655	0.987371	FALSE
Brain_Frontal_Cortex_BA9_chr6_31306250_B2_ENSG00000204305.13	6	0.0392708	0.0309146	0.203978	0.0321702	0.0303466	-0.101628	0.106321	2.42032e-06	0.753888	FALSE
Brain_Frontal_Cortex_BA9_chr6_31306250_B2_ENSG00000204308.7	8	-0.0791607	0.0595888	0.18403	-0.0502255	-0.0479332	-0.0157911	0.707439	3.19041e-05	0.733698	FALSE
Brain_Frontal_Cortex_BA9_chr6_31306250_B2_ENSG00000204310.12	7	0.232778	0.082609	0.00483501	0.145086	0.165605	0.347186	0.73481	0.00382047	0.125209	FALSE
Brain_Frontal_Cortex_BA9_chr6_31306250_B2_ENSG00000204314.10	10	-0.00142637	0.0811325	0.985973	-0.0118433	0.0220728	0.161814	0.083441	2.28317e-07	0.998209	FALSE
Brain_Frontal_Cortex_BA9_chr6_31306250_B2_ENSG00000204315.3	11	0.0637864	0.0309345	0.0392096	0.0298611	0.0313512	0.0487619	0.756661	1.05026e-07	0.419261	FALSE
Brain_Frontal_Cortex_BA9_chr6_31306250_B2_ENSG00000204338.8	12	-0.0370008	0.0174956	0.0344414	-0.020944	-0.0246104	0.0292378	0.00197556	9.47554e-19	0.394696	FALSE
Brain_Frontal_Cortex_BA9_chr6_31306250_B2_ENSG00000204344.14	8	-0.0315979	0.038099	0.406899	-0.0592319	-0.0368015	-0.127443	0.258731	1.34087e-09	0.879962	FALSE
Brain_Frontal_Cortex_BA9_chr6_31306250_B2_ENSG00000204348.9	13	0.0338791	0.0365105	0.353445	0.0246759	0.0239445	-0.0038809	0.701037	2.98999e-09	0.855642	FALSE
Brain_Frontal_Cortex_BA9_chr6_31306250_B2_ENSG00000204351.11	10	-0.032434	0.0406313	0.424724	-0.0412866	-0.0365847	-0.0301659	0.983735	8.33221e-14	0.887	FALSE
Brain_Frontal_Cortex_BA9_chr6_31306250_B2_ENSG00000204356.13	14	0.0210487	0.035373	0.55181	0.0609571	0.0716684	0.0582495	0.554728	2.24853e-15	0.927226	FALSE
Brain_Frontal_Cortex_BA9_chr6_31306250_B2_ENSG00000204366.3	4	-0.00170106	0.0640239	0.978803	0.00151008	0.00285375	-0.140008	0.374299	2.61793e-08	0.997172	FALSE
Brain_Frontal_Cortex_BA9_chr6_31306250_B2_ENSG00000204371.11	9	-0.11153	0.0531409	0.0358386	-0.0457416	-0.055423	-0.0203063	0.32403	3.42806e-10	0.402899	FALSE
Brain_Frontal_Cortex_BA9_chr6_31306250_B2_ENSG00000204386.10	10	-0.0143809	0.0379362	0.704627	-0.00799216	-0.00678049	0.00107961	0.755776	2.70921e-10	0.96166	FALSE
Brain_Frontal_Cortex_BA9_chr6_31306250_B2_ENSG00000204387.12	5	-0.000798965	0.224535	0.997161	0.127784	0.122849	0.619343	0.365592	6.22068e-05	0.999686	FALSE
Brain_Frontal_Cortex_BA9_chr6_31306250_B2_ENSG00000204388.6	8	0.103442	0.0391963	0.00831318	0.121525	0.123084	-0.108128	0.248849	1.92664e-07	0.176941	FALSE
Brain_Frontal_Cortex_BA9_chr6_31306250_B2_ENSG00000204389.9	11	0.0111401	0.0555193	0.840969	-0.0316465	-0.0211985	0.156255	0.396541	1.60837e-07	0.981424	FALSE
Brain_Frontal_Cortex_BA9_chr6_31306250_B2_ENSG00000204390.9	5	0.079158	0.0585064	0.176062	0.0550544	0.0752692	-4.30312e-05	0.546652	1.13889e-07	0.725121	FALSE
Brain_Frontal_Cortex_BA9_chr6_31306250_B2_ENSG00000204392.10	9	-0.0634528	0.0327458	0.0526551	-0.0622589	-0.0637697	-0.108981	0.431489	1.38208e-08	0.474929	FALSE
Brain_Frontal_Cortex_BA9_chr6_31306250_B2_ENSG00000204394.12	7	0.0348135	0.0431837	0.420143	0.0294519	-0.018838	-0.049172	0.294164	2.77543e-07	0.885043	FALSE
Brain_Frontal_Cortex_BA9_chr6_31306250_B2_ENSG00000204396.10	5	-0.0957376	0.0902129	0.288581	-0.108264	-0.141685	-0.296982	0.446477	2.83729e-05	0.818334	FALSE
Brain_Frontal_Cortex_BA9_chr6_31306250_B2_ENSG00000204410.14	6	-0.0179211	0.0367061	0.625385	0.00426665	0.0129329	-0.00832156	0.917201	8.29323e-10	0.944223	FALSE
Brain_Frontal_Cortex_BA9_chr6_31306250_B2_ENSG00000204420.8	10	0.00530457	0.0258554	0.837445	-0.0253402	-0.0234481	0.071649	0.204301	3.69109e-07	0.98083	FALSE
Brain_Frontal_Cortex_BA9_chr6_31306250_B2_ENSG00000204421.2	11	-0.0463936	0.0188856	0.0140272	-0.0425148	-0.0342807	-0.0246976	0.501736	5.94867e-12	0.243269	FALSE
Brain_Frontal_Cortex_BA9_chr6_31306250_B2_ENSG00000204427.11	7	-0.089027	0.0502992	0.0767354	-0.101709	-0.10362	-0.0549927	0.812585	5.87963e-10	0.550281	FALSE
Brain_Frontal_Cortex_BA9_chr6_31306250_B2_ENSG00000204428.12	5	0.000180616	0.0276279	0.994784	-0.00590751	-0.00520225	-0.0122801	0.868961	1.05345e-32	0.999297	FALSE
Brain_Frontal_Cortex_BA9_chr6_31306250_B2_ENSG00000204435.13	4	-0.0997522	0.0839458	0.234718	-0.0357892	-0.0144055	0.0471216	0.415401	1.21998e-07	0.781529	FALSE
Brain_Frontal_Cortex_BA9_chr6_31306250_B2_ENSG00000204438.10	11	-0.0776411	0.0448439	0.0833867	-0.0813189	-0.0665091	-0.0219194	0.651653	3.88936e-10	0.566606	FALSE
Brain_Frontal_Cortex_BA9_chr6_31306250_B2_ENSG00000204439.3	4	-0.0980037	0.0505585	0.0525719	-0.10886	-0.102367	0.0355415	0.131907	5.95893e-09	0.474761	FALSE
Brain_Frontal_Cortex_BA9_chr6_31306250_B2_ENSG00000204444.10	5	-0.0333126	0.0846894	0.69406	-0.000387049	0.00583569	-0.131773	0.456361	3.23387e-05	0.959611	FALSE
Brain_Frontal_Cortex_BA9_chr6_31306250_B2_ENSG00000204463.12	5	-0.0625943	0.0205912	0.00236689	-0.0516717	-0.0544318	-0.0504536	0.825114	1.41851e-22	0.0763421	FALSE
Brain_Frontal_Cortex_BA9_chr6_31306250_B2_ENSG00000204469.12	8	-0.0148994	0.0375896	0.691832	-9.91047e-05	0.00158004	-0.0156822	0.990484	4.49961e-08	0.959284	FALSE
Brain_Frontal_Cortex_BA9_chr6_31306250_B2_ENSG00000204472.12	7	0.054927	0.0524047	0.294578	0.0189033	0.0391732	0.0229014	0.686595	2.54148e-07	0.821655	FALSE
Brain_Frontal_Cortex_BA9_chr6_31306250_B2_ENSG00000204475.9	5	-0.0100908	0.0500844	0.840326	-0.0227335	-0.0205982	0.0301075	0.791741	1.89618e-05	0.981338	FALSE
Brain_Frontal_Cortex_BA9_chr6_31306250_B2_ENSG00000204482.10	5	0.0672257	0.063534	0.290007	0.0707996	0.0674842	0.161721	0.417092	1.03855e-05	0.819667	FALSE
Brain_Frontal_Cortex_BA9_chr6_31306250_B2_ENSG00000204498.10	7	-0.0164415	0.0531045	0.75686	-0.0339399	-0.0305391	-0.101158	0.122472	1.76316e-08	0.969954	FALSE
Brain_Frontal_Cortex_BA9_chr6_31306250_B2_ENSG00000204516.9	4	0.0340429	0.0164923	0.0390014	0.030436	0.0115836	0.00146727	0.383692	3.40313e-20	0.418311	FALSE
Brain_Frontal_Cortex_BA9_chr6_31306250_B2_ENSG00000204520.12	5	-0.0357079	0.0312243	0.252792	-0.0498487	-0.0470229	-0.116311	0.170019	8.62567e-53	0.794981	FALSE
Brain_Frontal_Cortex_BA9_chr6_31306250_B2_ENSG00000204525.16	8	0.0661847	0.0221411	0.0027969	0.0521049	0.0293272	-0.0669947	0.102963	1.32543e-59	0.0855146	FALSE
Brain_Frontal_Cortex_BA9_chr6_31306250_B2_ENSG00000204531.17	7	0.0397056	0.025577	0.120568	0.06097	0.0696089	0.13138	0.075284	2.32408e-17	0.645157	FALSE
Brain_Frontal_Cortex_BA9_chr6_31306250_B2_ENSG00000204536.13	5	0.0751187	0.073101	0.304138	0.0314793	0.0247712	-0.114452	0.118874	2.70191e-07	0.826985	FALSE
Brain_Frontal_Cortex_BA9_chr6_31306250_B2_ENSG00000204538.3	8	0.0045535	0.0202883	0.822415	0.0129545	0.0103807	0.0396165	0.435455	9.90158e-11	0.979446	FALSE
Brain_Frontal_Cortex_BA9_chr6_31306250_B2_ENSG00000204540.10	5	0.0180528	0.0267995	0.50055	-0.00682303	-0.0116831	0.0492744	0.724897	1.12175e-10	0.912781	FALSE
Brain_Frontal_Cortex_BA9_chr6_31306250_B2_ENSG00000204544.5	5	-0.00477292	0.0411835	0.907737	0.0318552	0.0413596	0.00160529	0.960035	6.98957e-09	0.989582	FALSE
Brain_Frontal_Cortex_BA9_chr6_31306250_B2_ENSG00000204560.9	13	0.0426641	0.0339447	0.2088	0.0346538	0.0349374	-0.0169201	0.221741	1.78499e-12	0.758566	FALSE
Brain_Frontal_Cortex_BA9_chr6_31306250_B2_ENSG00000204564.11	12	0.102114	0.0725556	0.159313	0.0446248	0.0866898	0.2111	0.288205	1.36633e-11	0.70437	FALSE
Brain_Frontal_Cortex_BA9_chr6_31306250_B2_ENSG00000204568.11	15	-0.0371007	0.0338626	0.273244	-0.0532183	-0.0580731	-0.0653228	0.657687	4.7738e-13	0.808897	FALSE
Brain_Frontal_Cortex_BA9_chr6_31306250_B2_ENSG00000204569.9	5	-0.0295619	0.0360241	0.411866	0.0141649	0.0181908	0.0138368	0.782681	2.92551e-05	0.88217	FALSE
Brain_Frontal_Cortex_BA9_chr6_31306250_B2_ENSG00000204574.12	11	-0.00265781	0.0656853	0.967724	-0.103966	-0.101884	-0.284307	0.10478	2.37279e-06	0.995758	FALSE
Brain_Frontal_Cortex_BA9_chr6_31306250_B2_ENSG00000204576.11	12	0.0864393	0.0401976	0.0315268	0.0968271	0.0897301	0.0667719	0.764802	2.50886e-09	0.378802	FALSE
Brain_Frontal_Cortex_BA9_chr6_31306250_B2_ENSG00000204580.13	4	0.013037	0.133759	0.922356	0.0686022	0.0505117	-0.29687	0.422566	2.17485e-05	0.9912	FALSE
Brain_Frontal_Cortex_BA9_chr6_31306250_B2_ENSG00000204590.12	3	-0.139201	0.0808013	0.0849319	-0.13274	-0.113452	-0.0978199	0.909378	0.000149848	0.570592	FALSE
Brain_Frontal_Cortex_BA9_chr6_31306250_B2_ENSG00000204592.8	3	-0.0975902	0.0572876	0.0884718	-0.108807	-0.112702	-0.0762355	0.912675	2.11471e-06	0.57932	FALSE
Brain_Frontal_Cortex_BA9_chr6_31306250_B2_ENSG00000204599.14	6	0.0165715	0.0484434	0.732291	0.0116382	0.00522583	-0.0946629	0.373629	7.46933e-06	0.966007	FALSE
Brain_Frontal_Cortex_BA9_chr6_31306250_B2_ENSG00000206337.10	6	-0.0477195	0.0290972	0.101005	-0.0264209	-0.0309476	-0.0588274	0.882764	4.87391e-10	0.606533	FALSE
Brain_Frontal_Cortex_BA9_chr6_31306250_B2_ENSG00000206344.7	7	0.00700417	0.043155	0.871067	-0.0156481	-0.0171162	-0.0965301	0.139665	1.53177e-19	0.985159	FALSE
Brain_Frontal_Cortex_BA9_chr6_31306250_B2_ENSG00000213654.9	6	0.113999	0.0826795	0.167955	0.0435485	0.0803795	-0.205171	0.100961	0.000241163	0.714776	FALSE
Brain_Frontal_Cortex_BA9_chr6_31306250_B2_ENSG00000213676.10	2	-0.0499224	0.0442216	0.258934					6.47369e-06	0.798965	FALSE
Brain_Frontal_Cortex_BA9_chr6_31306250_B2_ENSG00000213719.8	9	-0.131439	0.0892728	0.140933	-0.112151	-0.0965102	-0.00376433	0.588379	2.45299e-08	0.678991	FALSE
Brain_Frontal_Cortex_BA9_chr6_31306250_B2_ENSG00000213722.8	6	-0.127226	0.111033	0.251864	-0.0560507	-0.0636658	-0.193902	0.7247	2.48587e-10	0.794241	FALSE
Brain_Frontal_Cortex_BA9_chr6_31306250_B2_ENSG00000213760.10	7	0.0221061	0.103468	0.83082	0.0365258	0.0808103	-0.0937053	0.778126	1.18201e-10	0.980376	FALSE
Brain_Frontal_Cortex_BA9_chr6_31306250_B2_ENSG00000213780.10	10	-0.0497113	0.0443892	0.262757	-0.0248691	-0.0346423	-0.199447	0.262062	3.47122e-11	0.800939	FALSE
Brain_Frontal_Cortex_BA9_chr6_31306250_B2_ENSG00000221988.12	2	0.0338496	0.0389222	0.384479					0.00256921	0.871311	FALSE
Brain_Frontal_Cortex_BA9_chr6_31306250_B2_ENSG00000224389.8	9	-0.0163204	0.0435254	0.707689	-0.0119755	-0.0283223	-0.0431434	0.733646	4.07018e-15	0.962101	FALSE
Brain_Frontal_Cortex_BA9_chr6_31306250_B2_ENSG00000225914.1	2	0.0467477	0.0277279	0.0918071					0.000228776	0.587119	FALSE
Brain_Frontal_Cortex_BA9_chr6_31306250_B2_ENSG00000226979.8	9	-0.0464205	0.0394453	0.239262	-0.0722277	-0.0999369	0.123306	0.052474	6.80596e-08	0.784762	FALSE
Brain_Frontal_Cortex_BA9_chr6_31306250_B2_ENSG00000227507.2	5	-0.00651385	0.0376372	0.862597	-0.00346782	-0.00477294	-0.00741931	0.993216	5.88779e-07	0.983857	FALSE
Brain_Frontal_Cortex_BA9_chr6_31306250_B2_ENSG00000227939.1	10	-0.0182733	0.0305125	0.549253	-0.00370729	0.00945017	0.0107948	0.724462	2.49581e-10	0.926291	FALSE
Brain_Frontal_Cortex_BA9_chr6_31306250_B2_ENSG00000228022.5	7	0.0140895	0.0121851	0.24756	0.0218488	0.0239924	0.00158303	0.676077	1.69162e-13	0.791422	FALSE
Brain_Frontal_Cortex_BA9_chr6_31306250_B2_ENSG00000228415.3	6	-0.00627427	0.021571	0.771154	0.0057295	0.00220904	0.0605779	0.297546	0.000140925	0.972671	FALSE
Brain_Frontal_Cortex_BA9_chr6_31306250_B2_ENSG00000228727.8	8	0.0188667	0.0428277	0.659556	-0.0196517	-0.0476033	0.0203887	0.981427	9.65186e-12	0.952029	FALSE
Brain_Frontal_Cortex_BA9_chr6_31306250_B2_ENSG00000228789.6	5	0.0510551	0.0224019	0.0226639	0.0455973	0.0459652	0.0434117	0.873801	1.19854e-23	0.319261	FALSE
Brain_Frontal_Cortex_BA9_chr6_31306250_B2_ENSG00000231074.8	3	0.115157	0.0799786	0.14991	0.111846	0.109671	0.135296	0.951766	0.0110061	0.692153	FALSE
Brain_Frontal_Cortex_BA9_chr6_31306250_B2_ENSG00000231852.6	3	-0.0842533	0.0832198	0.311338	-0.0104412	0.0566726	-0.252864	0.336594	0.000157702	0.831862	FALSE
Brain_Frontal_Cortex_BA9_chr6_31306250_B2_ENSG00000232810.3	15	-0.00720526	0.0269923	0.789517	-0.00732423	-0.015774	0.0215108	0.48683	1.14357e-13	0.975289	FALSE
Brain_Frontal_Cortex_BA9_chr6_31306250_B2_ENSG00000234006.1	8	-0.0238682	0.035535	0.501787	-0.0288704	0.071694	0.0708114	0.299463	1.93856e-08	0.913165	FALSE
Brain_Frontal_Cortex_BA9_chr6_31306250_B2_ENSG00000234745.10	5	-0.0794767	0.0282354	0.00488091	-0.0683089	-0.0737717	-0.259265	0.165996	3.44449e-16	0.125792	FALSE
Brain_Frontal_Cortex_BA9_chr6_31306250_B2_ENSG00000235663.1	10	0.0499151	0.0285884	0.0808121	-0.00986618	-0.00540212	0.143132	0.161237	1.3866e-06	0.559854	FALSE
Brain_Frontal_Cortex_BA9_chr6_31306250_B2_ENSG00000236603.2	8	0.0463567	0.0299562	0.121747	0.044096	0.0454609	-0.0174277	0.420646	3.93735e-05	0.646958	FALSE
Brain_Frontal_Cortex_BA9_chr6_31306250_B2_ENSG00000240053.8	5	-0.0113056	0.0451137	0.802122	-0.0159605	-0.0273275	-0.150699	0.30351	4.60248e-19	0.976626	FALSE
Brain_Frontal_Cortex_BA9_chr6_31306250_B2_ENSG00000241370.5	7	-0.126578	0.113437	0.26449	-0.0179759	0.0807563	0.887452	0.0389601	0.000345354	0.802207	FALSE
Brain_Frontal_Cortex_BA9_chr6_31306250_B2_ENSG00000241404.6	11	0.0087101	0.0566269	0.877755	0.024269	0.0242727	-0.0029605	0.864556	3.8621e-07	0.985786	FALSE
Brain_Frontal_Cortex_BA9_chr6_31306250_B2_ENSG00000243649.8	10	0.0168474	0.0368324	0.64738	-0.00171601	0.00352813	0.0680368	0.389911	2.23204e-08	0.949111	FALSE
Brain_Frontal_Cortex_BA9_chr6_31306250_B2_ENSG00000244731.7	4	-0.0557359	0.0279861	0.0464198	-0.0460831	-0.0437604	0.0059879	0.15256	4.45829e-18	0.449763	FALSE
Brain_Frontal_Cortex_BA9_chr6_31306250_B2_ENSG00000250535.1	15	0.0276795	0.0133826	0.0386104	0.0219747	0.0242688	0.0325558	0.780557	1.22895e-14	0.416838	FALSE
Brain_Frontal_Cortex_BA9_chr6_31306250_B2_ENSG00000272221.1	5	-0.0099826	0.0180423	0.580066	0.00798876	0.00754716	-0.037091	0.669924	7.36162e-40	0.934723	FALSE
Brain_Frontal_Cortex_BA9_chr6_31306250_B2_ENSG00000272273.1	5	0.00735862	0.0262402	0.779146	-0.00559385	-0.00265726	0.00461838	0.973858	9.46487e-08	0.974009	FALSE
Brain_Frontal_Cortex_BA9_chr6_31306250_B2_ENSG00000272501.1	4	0.067499	0.0243549	0.0055803	0.0742847	0.0755369	0.108136	0.321829	2.04657e-26	0.136682	FALSE
Brain_Frontal_Cortex_BA9_chr6_31306250_B2_ENSG00000272540.1	10	0.00726612	0.0180887	0.687909	0.00820257	0.00300031	-0.00193122	0.78838	6.33138e-10	0.958219	FALSE
Brain_Frontal_Cortex_BA9_chr6_31306250_B2_ENSG00000277427.1	7	0.00339758	0.0175828	0.846777	-0.00492598	-0.00712999	0.00284291	0.981182	1.67515e-07	0.982006	FALSE
Brain_Frontal_Cortex_BA9_chr6_32707868_A2_ENSG00000030110.12	4	0.0467185	0.0777326	0.54783	-0.0401824	-0.0651745	-0.0322619	0.800428	0.000948207	0.925859	FALSE
Brain_Frontal_Cortex_BA9_chr6_32707868_A2_ENSG00000096433.10	6	0.0235873	0.101	0.815344	0.0238078	0.0114216	-0.073148	0.492122	0.000942161	0.978411	FALSE
Brain_Frontal_Cortex_BA9_chr6_32707868_A2_ENSG00000112473.17	10	-0.0521596	0.0605763	0.389207	-0.0428759	-0.054435	-0.195253	0.474719	2.28756e-09	0.873774	FALSE
Brain_Frontal_Cortex_BA9_chr6_32707868_A2_ENSG00000112511.17	17	-0.035878	0.0334046	0.282803	0.00033187	-0.00663573	-0.0223483	0.687578	5.09725e-13	0.815473	FALSE
Brain_Frontal_Cortex_BA9_chr6_32707868_A2_ENSG00000112514.15	10	-0.0182879	0.0917582	0.842024	0.0439652	0.0540626	-0.164515	0.296446	1.20311e-07	0.981694	FALSE
Brain_Frontal_Cortex_BA9_chr6_32707868_A2_ENSG00000166278.14	5	-0.00772453	0.107272	0.942595	0.048929	0.0515417	0.234395	0.327318	0.000231394	0.993471	FALSE
Brain_Frontal_Cortex_BA9_chr6_32707868_A2_ENSG00000168394.10	6	0.123866	0.0960014	0.196965	-0.0324108	-0.0563346	-0.417168	0.276499	5.48699e-08	0.746178	FALSE
Brain_Frontal_Cortex_BA9_chr6_32707868_A2_ENSG00000168477.17	6	-0.0407343	0.0549259	0.458317	0.019665	0.0214034	0.0653734	0.160244	2.30924e-07	0.899437	FALSE
Brain_Frontal_Cortex_BA9_chr6_32707868_A2_ENSG00000179344.16	10	-0.0262773	0.0189604	0.165776	-0.0148429	-0.00966831	0.037237	0.159713	2.8857e-57	0.712467	FALSE
Brain_Frontal_Cortex_BA9_chr6_32707868_A2_ENSG00000196126.11	6	0.0681427	0.0380703	0.0734672	0.0718225	0.0677796	0.0773288	0.893398	5.94314e-29	0.541158	FALSE
Brain_Frontal_Cortex_BA9_chr6_32707868_A2_ENSG00000196735.11	9	0.0115817	0.0284755	0.684208	0.0203818	0.0202595	0.0285988	0.752061	8.07365e-21	0.957608	FALSE
Brain_Frontal_Cortex_BA9_chr6_32707868_A2_ENSG00000197251.3	4	-0.0173822	0.042895	0.685311	0.00377853	0.008208	-0.17064	0.472997	0.0013142	0.957879	FALSE
Brain_Frontal_Cortex_BA9_chr6_32707868_A2_ENSG00000197283.14	8	0.0619275	0.0940292	0.510154	0.0819186	0.0839606	0.212356	0.335963	1.55441e-06	0.91551	FALSE
Brain_Frontal_Cortex_BA9_chr6_32707868_A2_ENSG00000198502.5	8	0.00674852	0.0278704	0.808672	0.0193371	0.0210807	-0.00473541	0.738215	4.038e-102	0.977605	FALSE
Brain_Frontal_Cortex_BA9_chr6_32707868_A2_ENSG00000204188.7	6	0.0565162	0.03996	0.157267	0.0125978	0.0259716	0.146547	0.407905	1.11665e-07	0.701848	FALSE
Brain_Frontal_Cortex_BA9_chr6_32707868_A2_ENSG00000204209.11	14	-0.0164821	0.0493857	0.738574	-0.019398	-0.0459934	-0.154589	0.0188005	1.54686e-14	0.966728	FALSE
Brain_Frontal_Cortex_BA9_chr6_32707868_A2_ENSG00000204220.11	5	-0.0872436	0.0476048	0.0668522	-0.0288653	-0.00431183	0.0205328	0.190986	3.26627e-08	0.522558	FALSE
Brain_Frontal_Cortex_BA9_chr6_32707868_A2_ENSG00000204227.4	10	-0.00338807	0.0461626	0.941492	0.0220453	0.00720661	-0.159838	0.369259	2.32095e-09	0.993243	FALSE
Brain_Frontal_Cortex_BA9_chr6_32707868_A2_ENSG00000204228.3	6	-0.0281729	0.0709339	0.691241	-0.0850174	-0.0518493	-0.290707	0.168156	2.81729e-11	0.959186	FALSE
Brain_Frontal_Cortex_BA9_chr6_32707868_A2_ENSG00000204231.10	11	-0.0159963	0.0659251	0.808281	-0.0250156	-0.0327915	0.0126966	0.812531	3.95424e-12	0.977588	FALSE
Brain_Frontal_Cortex_BA9_chr6_32707868_A2_ENSG00000204248.10	10	-0.0287392	0.0615848	0.640743	0.0139458	0.0130123	0.164071	0.0592253	2.62184e-19	0.947776	FALSE
Brain_Frontal_Cortex_BA9_chr6_32707868_A2_ENSG00000204252.13	4	-0.0391903	0.0731945	0.592354	0.00496573	0.0522727	0.0173517	0.875079	3.25991e-14	0.937228	FALSE
Brain_Frontal_Cortex_BA9_chr6_32707868_A2_ENSG00000204256.12	11	0.0264714	0.0380262	0.486344	0.0221478	0.0595072	0.0924768	0.407141	3.31031e-19	0.908762	FALSE
Brain_Frontal_Cortex_BA9_chr6_32707868_A2_ENSG00000204257.14	8	0.115957	0.0263223	1.05649e-05	0.0964122	0.103166	0.0574606	0.104548	2.62812e-23	0.000973643	TRUE
Brain_Frontal_Cortex_BA9_chr6_32707868_A2_ENSG00000204261.8	6	-0.0405696	0.0742496	0.584795	0.0170306	0.0214354	-0.15032	0.243009	7.63202e-09	0.935832	FALSE
Brain_Frontal_Cortex_BA9_chr6_32707868_A2_ENSG00000204264.8	6	0.0863609	0.132447	0.514374	-0.0996711	-0.0696567	0.310403	0.787328	1.93434e-07	0.91675	FALSE
Brain_Frontal_Cortex_BA9_chr6_32707868_A2_ENSG00000204267.13	6	0.00423982	0.0342786	0.901563	-2.01572e-05	0.00170418	-0.0943907	0.282365	5.95506e-23	0.988622	FALSE
Brain_Frontal_Cortex_BA9_chr6_32707868_A2_ENSG00000204287.13	7	0.15325	0.0877727	0.0808141	0.091924	0.0905022	0.2034	0.791246	6.52223e-12	0.559854	FALSE
Brain_Frontal_Cortex_BA9_chr6_32707868_A2_ENSG00000204290.10	9	-0.0602237	0.0235146	0.0104336	-0.049724	-0.0516187	-0.0543549	0.902666	1.91881e-12	0.203624	FALSE
Brain_Frontal_Cortex_BA9_chr6_32707868_A2_ENSG00000204301.6	3	-0.0430254	0.0569651	0.450072	-0.0415375	-0.0578691	0.0193337	0.800733	2.75054e-15	0.896867	FALSE
Brain_Frontal_Cortex_BA9_chr6_32707868_A2_ENSG00000204304.11	4	-0.0662415	0.071274	0.352686	0.0151579	0.013716	-1.12813	0.328884	0.000109075	0.855404	FALSE
Brain_Frontal_Cortex_BA9_chr6_32707868_A2_ENSG00000204305.13	4	0.0441938	0.0707193	0.532025	0.038038	0.036975	-0.049227	0.518437	1.77408e-06	0.922207	FALSE
Brain_Frontal_Cortex_BA9_chr6_32707868_A2_ENSG00000204308.7	6	-0.0148585	0.0665959	0.823447	-0.0646658	-0.0637462	-0.119307	0.540763	1.17e-12	0.979532	FALSE
Brain_Frontal_Cortex_BA9_chr6_32707868_A2_ENSG00000204310.12	3	-0.230461	0.0900977	0.0105305	-0.211672	-0.194539	-0.145938	0.767137	8.54574e-05	0.204566	FALSE
Brain_Frontal_Cortex_BA9_chr6_32707868_A2_ENSG00000204314.10	3	0.10113	0.30495	0.740171	-0.0744034	-0.0740235	-3.04353	0.189031	0.000817386	0.966728	FALSE
Brain_Frontal_Cortex_BA9_chr6_32707868_A2_ENSG00000204315.3	10	-0.0653521	0.0656557	0.319554	-0.075361	-0.0811247	0.0739878	0.465227	3.75838e-08	0.837208	FALSE
Brain_Frontal_Cortex_BA9_chr6_32707868_A2_ENSG00000204338.8	10	-0.0789749	0.0241905	0.00109577	-0.0617291	-0.0560482	0.0469241	0.0946324	1.47605e-14	0.0436629	FALSE
Brain_Frontal_Cortex_BA9_chr6_32707868_A2_ENSG00000204344.14	14	-0.01016	0.0397694	0.798357	0.00456324	0.0091471	-0.130434	0.159753	5.17328e-11	0.975968	FALSE
Brain_Frontal_Cortex_BA9_chr6_32707868_A2_ENSG00000204348.9	4	0.0559238	0.0640104	0.3823	0.0770244	0.0800732	0.0596664	0.980079	2.92069e-10	0.869723	FALSE
Brain_Frontal_Cortex_BA9_chr6_32707868_A2_ENSG00000204351.11	6	0.0352677	0.0656019	0.590853	0.0557872	0.0554673	0.17587	0.182686	2.04734e-10	0.937115	FALSE
Brain_Frontal_Cortex_BA9_chr6_32707868_A2_ENSG00000204356.13	9	0.0688719	0.181567	0.704451	0.221435	0.223921	0.981884	0.129534	9.29751e-06	0.96166	FALSE
Brain_Frontal_Cortex_BA9_chr6_32707868_A2_ENSG00000204366.3	4	0.0812718	0.0706832	0.250225	0.0135538	0.0178763	0.0832609	0.994701	5.02823e-05	0.79351	FALSE
Brain_Frontal_Cortex_BA9_chr6_32707868_A2_ENSG00000204371.11	5	-0.0282785	0.0863708	0.74336	-0.00840816	-0.0137504	0.0251618	0.729177	0.000436674	0.967093	FALSE
Brain_Frontal_Cortex_BA9_chr6_32707868_A2_ENSG00000204386.10	3	0.0294733	0.170693	0.862912	-0.0647429	-0.159197	-0.512003	0.569266	0.000547622	0.983857	FALSE
Brain_Frontal_Cortex_BA9_chr6_32707868_A2_ENSG00000204387.12	10	0.0920069	0.0911266	0.312658	0.171071	0.161085	0.198735	0.401668	1.18182e-05	0.83278	FALSE
Brain_Frontal_Cortex_BA9_chr6_32707868_A2_ENSG00000204388.6	11	-0.00453507	0.0422089	0.914437	-0.0232139	-0.0246225	0.0070119	0.744506	1.18782e-05	0.990345	FALSE
Brain_Frontal_Cortex_BA9_chr6_32707868_A2_ENSG00000204389.9	4	0.00183369	0.128659	0.988629	0.0002197	-0.00506238	-0.0506623	0.920638	0.00365448	0.998609	FALSE
Brain_Frontal_Cortex_BA9_chr6_32707868_A2_ENSG00000204390.9	4	0.108616	0.0701841	0.121722	0.0907736	0.114167	-0.0363341	0.544143	0.00249857	0.646957	FALSE
Brain_Frontal_Cortex_BA9_chr6_32707868_A2_ENSG00000204392.10	4	-0.104464	0.0963616	0.278329	-0.0650039	-0.0749904	-0.185895	0.637639	0.0112436	0.812624	FALSE
Brain_Frontal_Cortex_BA9_chr6_32707868_A2_ENSG00000204394.12	3	-0.291406	0.186268	0.117713	-0.334542	-0.336767	-0.614127	0.543457	0.0109769	0.63994	FALSE
Brain_Frontal_Cortex_BA9_chr6_32707868_A2_ENSG00000204396.10	7	0.0535458	0.0519725	0.302882	0.0359687	0.0329931	-0.0359762	0.142168	9.00779e-07	0.825913	FALSE
Brain_Frontal_Cortex_BA9_chr6_32707868_A2_ENSG00000204410.14	5	-0.103595	0.0735786	0.159144	-0.114374	-0.112532	-0.162116	0.794942	1.38022e-07	0.7042	FALSE
Brain_Frontal_Cortex_BA9_chr6_32707868_A2_ENSG00000204420.8	2	-0.0994168	0.051311	0.0526802					0.00237788	0.475027	FALSE
Brain_Frontal_Cortex_BA9_chr6_32707868_A2_ENSG00000204421.2	3	0.00596795	0.100713	0.952747	0.0610146	0.08502	0.210606	0.518067	0.000335652	0.994296	FALSE
Brain_Frontal_Cortex_BA9_chr6_32707868_A2_ENSG00000213654.9	7	-0.298767	0.107074	0.00526628	-0.231897	-0.209555	-0.603752	0.276217	4.35521e-06	0.131755	FALSE
Brain_Frontal_Cortex_BA9_chr6_32707868_A2_ENSG00000213676.10	6	-0.107843	0.0966234	0.264371	-0.121555	-0.124035	0.00850916	0.68969	6.39551e-09	0.802131	FALSE
Brain_Frontal_Cortex_BA9_chr6_32707868_A2_ENSG00000213719.8	2	0.136925	0.137352	0.318816					0.0014296	0.836861	FALSE
Brain_Frontal_Cortex_BA9_chr6_32707868_A2_ENSG00000213722.8	3	-0.0629358	0.384876	0.870107	0.0353504		-0.116949	0.96873	0.00353948	0.985065	FALSE
Brain_Frontal_Cortex_BA9_chr6_32707868_A2_ENSG00000221988.12	8	-0.0183985	0.0289026	0.524405	-0.00128539	-0.00748435	-0.0156384	0.94208	1.37298e-08	0.920015	FALSE
Brain_Frontal_Cortex_BA9_chr6_32707868_A2_ENSG00000223501.8	7	-0.047454	0.0517727	0.359362	-0.0338122	-0.0339248	-0.0699964	0.758837	3.45126e-09	0.859285	FALSE
Brain_Frontal_Cortex_BA9_chr6_32707868_A2_ENSG00000223534.1	6	-0.020756	0.0221099	0.347852	-0.0261017	-0.0360777	-0.0885087	0.389706	1.23991e-20	0.853415	FALSE
Brain_Frontal_Cortex_BA9_chr6_32707868_A2_ENSG00000223865.10	7	0.0760861	0.0478943	0.112145	0.0996179	0.102892	0.127487	0.43747	8.87051e-12	0.629946	FALSE
Brain_Frontal_Cortex_BA9_chr6_32707868_A2_ENSG00000224389.8	3	-0.046942	0.13433	0.72675	0.00848722	0.00852715	0.720553	0.155319	1.15629e-10	0.965055	FALSE
Brain_Frontal_Cortex_BA9_chr6_32707868_A2_ENSG00000224557.7	8	0.00331754	0.0192613	0.86325	0.0122699	0.00899792	-0.019055	0.343521	6.3526e-35	0.983857	FALSE
Brain_Frontal_Cortex_BA9_chr6_32707868_A2_ENSG00000225914.1	6	0.0329414	0.0381997	0.388497	0.0534507	0.0521376	-0.0291225	0.47062	3.44603e-09	0.873512	FALSE
Brain_Frontal_Cortex_BA9_chr6_32707868_A2_ENSG00000227057.9	5	0.0562764	0.127806	0.6597	0.0107695	0.0115204	-0.141929	0.0831712	1.30291e-09	0.952124	FALSE
Brain_Frontal_Cortex_BA9_chr6_32707868_A2_ENSG00000228727.8	4	-0.0109784	0.113693	0.923074	-0.0480362	-0.14243	0.374015	0.195748	6.65364e-06	0.991201	FALSE
Brain_Frontal_Cortex_BA9_chr6_32707868_A2_ENSG00000228962.1	7	-0.00256249	0.0194424	0.895143	-0.00045547	-0.00173346	0.0215224	0.303379	4.1438e-16	0.987956	FALSE
Brain_Frontal_Cortex_BA9_chr6_32707868_A2_ENSG00000229391.7	5	-0.0498761	0.050709	0.325324	-0.0255002	-0.022282	-0.0507761	0.991272	3.61149e-45	0.84051	FALSE
Brain_Frontal_Cortex_BA9_chr6_32707868_A2_ENSG00000230313.1	5	-0.00578557	0.0327478	0.859767	-0.0131573	-0.0140162	-0.0236333	0.701119	3.33473e-26	0.983557	FALSE
Brain_Frontal_Cortex_BA9_chr6_32707868_A2_ENSG00000231389.7	6	0.0486877	0.0886102	0.58269	-0.0103361	-0.042413	-0.112783	0.471309	4.00995e-10	0.935399	FALSE
Brain_Frontal_Cortex_BA9_chr6_32707868_A2_ENSG00000231500.6	4	0.027371	0.0633086	0.665492	0.024054	0.0683063	0.178777	0.175204	2.10237e-21	0.953743	FALSE
Brain_Frontal_Cortex_BA9_chr6_32707868_A2_ENSG00000231852.6	4	-0.0654213	0.0613512	0.28627	-0.0241657	-0.00450025	0.0237699	0.637133	2.82254e-07	0.817316	FALSE
Brain_Frontal_Cortex_BA9_chr6_32707868_A2_ENSG00000231925.11	6	-0.0775811	0.0660077	0.239861	-0.00867779	0.0246428	-0.213496	0.307122	4.02899e-10	0.785456	FALSE
Brain_Frontal_Cortex_BA9_chr6_32707868_A2_ENSG00000232629.8	9	-0.0660254	0.0205483	0.00131277	-0.0765692	-0.0531298	-0.0808045	0.697036	2.81829e-76	0.0501996	FALSE
Brain_Frontal_Cortex_BA9_chr6_32707868_A2_ENSG00000232940.5	5	-0.0223456	0.0396724	0.573263	-0.0329469	-0.0799226	-0.141791	0.359132	1.94222e-07	0.932887	FALSE
Brain_Frontal_Cortex_BA9_chr6_32707868_A2_ENSG00000234515.1	6	-0.0174051	0.0560688	0.756238	-0.0368242	-0.0399819	-0.183409	0.152872	5.11038e-08	0.969747	FALSE
Brain_Frontal_Cortex_BA9_chr6_32707868_A2_ENSG00000235663.1	6	-0.0825904	0.0441585	0.0614399	-0.0677895	-0.0699091	0.0194179	0.544547	0.000310513	0.506287	FALSE
Brain_Frontal_Cortex_BA9_chr6_32707868_A2_ENSG00000235863.3	6	-0.0209837	0.0367408	0.567912	-0.0328866	-0.0325383	-0.147958	0.307876	3.11186e-10	0.931418	FALSE
Brain_Frontal_Cortex_BA9_chr6_32707868_A2_ENSG00000236104.2	8	-0.107493	0.0758218	0.156275	-0.1146	-0.0950211	0.0792969	0.306518	1.56054e-07	0.700679	FALSE
Brain_Frontal_Cortex_BA9_chr6_32707868_A2_ENSG00000237441.9	14	0.10421	0.0698166	0.135536	0.078115	0.0419968	0.148253	0.667064	1.02025e-08	0.669796	FALSE
Brain_Frontal_Cortex_BA9_chr6_32707868_A2_ENSG00000237541.3	6	0.0068529	0.0240094	0.775318	0.00964717	0.00879365	-0.00807592	0.815415	1.38992e-50	0.973444	FALSE
Brain_Frontal_Cortex_BA9_chr6_32707868_A2_ENSG00000237649.7	8	0.0414338	0.0370337	0.26322	0.0259283	0.012803	-0.108707	0.108943	4.18287e-05	0.801244	FALSE
Brain_Frontal_Cortex_BA9_chr6_32707868_A2_ENSG00000240065.7	8	0.144788	0.0776564	0.0622557	0.0377106	0.0235027	0.046481	0.675315	3.87639e-09	0.508923	FALSE
Brain_Frontal_Cortex_BA9_chr6_32707868_A2_ENSG00000241106.6	8	0.0119516	0.0188207	0.525414	0.0114179	0.0119183	-0.00771006	0.402283	1.17837e-39	0.920274	FALSE
Brain_Frontal_Cortex_BA9_chr6_32707868_A2_ENSG00000241404.6	4	0.0687631	0.112057	0.539451	0.0580432	0.105599	0.30496	0.0700406	5.99272e-08	0.92373	FALSE
Brain_Frontal_Cortex_BA9_chr6_32707868_A2_ENSG00000242574.8	10	0.0757081	0.0466617	0.104699	0.062348	0.15305	0.227929	0.10546	3.59978e-10	0.615321	FALSE
Brain_Frontal_Cortex_BA9_chr6_32707868_A2_ENSG00000243649.8	4	0.027219	0.0481996	0.572268	0.0551817	0.0553325	0.0754316	0.174594	2.78641e-05	0.932678	FALSE
Brain_Frontal_Cortex_BA9_chr6_32707868_A2_ENSG00000244731.7	4	-0.0974616	0.0282219	0.000553551	-0.0890969	-0.0899112	-0.0859567	0.81474	3.81325e-16	0.0261637	TRUE
Brain_Frontal_Cortex_BA9_chr6_32707868_A2_ENSG00000250535.1	14	0.0306257	0.0215879	0.156001	0.00890012	0.0369409	0.0877087	0.150035	1.48116e-14	0.700074	FALSE
Brain_Frontal_Cortex_BA9_chr6_32707868_A2_ENSG00000272217.1	4	-0.0660349	0.0311682	0.0341191	-0.0721075	-0.0905507	0.017762	0.428142	6.40922e-08	0.392896	FALSE
Brain_Frontal_Cortex_BA9_chr6_32707868_A2_ENSG00000277427.1	3	0.0280106	0.0540335	0.604183	0.0442243	0.0744522	-0.0350379	0.754279	1.61491e-06	0.939809	FALSE
Brain_Frontal_Cortex_BA9_chr6_32707868_B2_ENSG00000030110.12	4	-6.95776e-05	0.0589345	0.999058	-0.0374296	-0.0425196	0.126416	0.571589	0.000922585	0.999946	FALSE
Brain_Frontal_Cortex_BA9_chr6_32707868_B2_ENSG00000096433.10	6	-0.0188392	0.0883562	0.831156	-0.0522555	-0.0492097	-0.13706	0.307083	0.000929519	0.980425	FALSE
Brain_Frontal_Cortex_BA9_chr6_32707868_B2_ENSG00000112473.17	10	-0.0522295	0.0362995	0.150194	-0.037525	-0.0366137	0.0695721	0.245022	1.81322e-09	0.692886	FALSE
Brain_Frontal_Cortex_BA9_chr6_32707868_B2_ENSG00000112511.17	18	-0.000788186	0.0220462	0.97148	-0.00715818	-0.00425822	0.000293428	0.962507	1.09929e-14	0.996423	FALSE
Brain_Frontal_Cortex_BA9_chr6_32707868_B2_ENSG00000112514.15	9	-0.0431117	0.0736539	0.558328	0.0095281	-0.00702189	-0.150473	0.451538	8.95725e-08	0.928821	FALSE
Brain_Frontal_Cortex_BA9_chr6_32707868_B2_ENSG00000166278.14	5	0.0178313	0.0783389	0.819944	0.0523487	0.0528403	0.184675	0.371722	0.000220099	0.979021	FALSE
Brain_Frontal_Cortex_BA9_chr6_32707868_B2_ENSG00000168394.10	5	0.0678999	0.103522	0.511889	-0.0433248	-0.0509668	0.0900174	0.965385	1.21768e-07	0.915952	FALSE
Brain_Frontal_Cortex_BA9_chr6_32707868_B2_ENSG00000168477.17	6	-0.032223	0.0449365	0.473326	-0.00428444	-0.00632128	0.047885	0.191983	2.2476e-07	0.904992	FALSE
Brain_Frontal_Cortex_BA9_chr6_32707868_B2_ENSG00000179344.16	8	-0.0107707	0.0140698	0.443962	0.00227517	-0.00349878	-0.0191587	0.847269	8.69496e-50	0.895077	FALSE
Brain_Frontal_Cortex_BA9_chr6_32707868_B2_ENSG00000196126.11	6	0.0241084	0.0238582	0.312263	0.0282243	0.030158	0.0456135	0.618558	3.96985e-29	0.832487	FALSE
Brain_Frontal_Cortex_BA9_chr6_32707868_B2_ENSG00000196735.11	9	-4.60761e-05	0.0213225	0.998276	0.0154924	0.0182752	0.0226904	0.59813	7.76485e-21	0.999757	FALSE
Brain_Frontal_Cortex_BA9_chr6_32707868_B2_ENSG00000197251.3	4	0.00832251	0.0285609	0.770749	0.00921228	0.0114233	-0.0538131	0.642647	0.00126105	0.972609	FALSE
Brain_Frontal_Cortex_BA9_chr6_32707868_B2_ENSG00000197283.14	8	0.179314	0.0721477	0.0129418	0.154468	0.123459	0.135435	0.726171	1.67805e-06	0.231829	FALSE
Brain_Frontal_Cortex_BA9_chr6_32707868_B2_ENSG00000198502.5	7	0.0105719	0.0140328	0.451227	0.0191997	0.0220002	0.0295273	0.341963	7.99336e-111	0.897444	FALSE
Brain_Frontal_Cortex_BA9_chr6_32707868_B2_ENSG00000204188.7	6	0.0116167	0.0341052	0.733394	0.0230305	0.0112037	0.0276246	0.875265	1.01175e-07	0.966015	FALSE
Brain_Frontal_Cortex_BA9_chr6_32707868_B2_ENSG00000204209.11	14	-0.00351845	0.0328751	0.914769	-0.00930572	-0.001285	-0.0770255	0.0713372	1.21742e-14	0.990355	FALSE
Brain_Frontal_Cortex_BA9_chr6_32707868_B2_ENSG00000204220.11	6	-0.0409802	0.0334361	0.220339	-0.0187449	-0.00841819	-0.0022154	0.453993	1.00339e-08	0.770324	FALSE
Brain_Frontal_Cortex_BA9_chr6_32707868_B2_ENSG00000204227.4	10	-0.00541039	0.0334957	0.87168	-0.0188123	-0.0212908	-0.157129	0.218635	2.11938e-09	0.98522	FALSE
Brain_Frontal_Cortex_BA9_chr6_32707868_B2_ENSG00000204228.3	6	-0.0102263	0.0461105	0.824486	-0.0378017	-0.0220808	-0.110989	0.412676	2.49997e-11	0.979742	FALSE
Brain_Frontal_Cortex_BA9_chr6_32707868_B2_ENSG00000204231.10	11	-0.0285873	0.0413454	0.489298	-0.0334418	-0.0289773	-0.0312934	0.971268	3.38736e-12	0.909622	FALSE
Brain_Frontal_Cortex_BA9_chr6_32707868_B2_ENSG00000204248.10	10	-0.00922129	0.0545775	0.86583	0.0634106	0.0690385	0.183268	0.0253204	2.44512e-19	0.984314	FALSE
Brain_Frontal_Cortex_BA9_chr6_32707868_B2_ENSG00000204252.13	5	-0.0179565	0.0359638	0.617572	0.0185892	0.0258565	0.0302151	0.843735	6.41585e-16	0.942424	FALSE
Brain_Frontal_Cortex_BA9_chr6_32707868_B2_ENSG00000204256.12	11	-0.0038948	0.0260785	0.881278	0.0386347	0.0124759	0.0240404	0.573729	2.66198e-19	0.986064	FALSE
Brain_Frontal_Cortex_BA9_chr6_32707868_B2_ENSG00000204257.14	8	0.0557274	0.0238824	0.0196266	0.0386305	0.0340851	-0.00284002	0.0280012	2.07277e-23	0.295185	FALSE
Brain_Frontal_Cortex_BA9_chr6_32707868_B2_ENSG00000204261.8	11	-0.0271699	0.0525484	0.605124	-0.0607653	-0.0659695	-0.0706641	0.691212	2.97285e-11	0.939942	FALSE
Brain_Frontal_Cortex_BA9_chr6_32707868_B2_ENSG00000204264.8	6	0.0677978	0.0877747	0.439873	-0.0387493	-0.0437192	-0.0394824	0.833089	1.70211e-07	0.893002	FALSE
Brain_Frontal_Cortex_BA9_chr6_32707868_B2_ENSG00000204267.13	6	-0.00157807	0.0185998	0.932386	0.00162752	0.00777655	-0.0329884	0.54848	4.74727e-23	0.992133	FALSE
Brain_Frontal_Cortex_BA9_chr6_32707868_B2_ENSG00000204287.13	7	0.0861955	0.0569562	0.130187	0.0516821	0.0522647	0.124769	0.760026	5.74639e-12	0.660816	FALSE
Brain_Frontal_Cortex_BA9_chr6_32707868_B2_ENSG00000204290.10	10	-0.0419539	0.0162131	0.00966333	-0.0256288	-0.0400078	-0.0452026	0.907598	1.57485e-12	0.193909	FALSE
Brain_Frontal_Cortex_BA9_chr6_32707868_B2_ENSG00000204301.6	3	-0.0107738	0.0460186	0.814894	-0.0307685	-0.0458556	-0.0366466	0.881211	2.5953e-15	0.978411	FALSE
Brain_Frontal_Cortex_BA9_chr6_32707868_B2_ENSG00000204304.11	5	-0.0414935	0.0651087	0.523932	-0.0413255	-0.0393966	0.079693	0.491248	6.60999e-05	0.919861	FALSE
Brain_Frontal_Cortex_BA9_chr6_32707868_B2_ENSG00000204305.13	4	0.00301268	0.0771571	0.968854	-0.0104116	-0.071168	-0.025788	0.876271	1.87338e-06	0.99608	FALSE
Brain_Frontal_Cortex_BA9_chr6_32707868_B2_ENSG00000204308.7	7	-0.0121364	0.0495649	0.806565	-0.0526047	-0.0516495	-0.0752109	0.616612	3.38533e-13	0.977255	FALSE
Brain_Frontal_Cortex_BA9_chr6_32707868_B2_ENSG00000204310.12	3	-0.100571	0.0591307	0.0889756	-0.0940221	-0.119266	-0.27798	0.450982	7.79051e-05	0.58088	FALSE
Brain_Frontal_Cortex_BA9_chr6_32707868_B2_ENSG00000204314.10	3	0.0292172	0.158813	0.854035	-0.0387035	-0.0409402	-1.59863	0.24202	0.000754196	0.983144	FALSE
Brain_Frontal_Cortex_BA9_chr6_32707868_B2_ENSG00000204315.3	10	-0.0193163	0.0336773	0.566259	-0.0260617	-0.026541	-0.0799976	0.552325	3.08762e-08	0.930894	FALSE
Brain_Frontal_Cortex_BA9_chr6_32707868_B2_ENSG00000204338.8	11	-0.0445559	0.0188672	0.0181983	-0.0408862	-0.0424062	-0.0162633	0.622121	1.1177e-14	0.282751	FALSE
Brain_Frontal_Cortex_BA9_chr6_32707868_B2_ENSG00000204344.14	16	-0.0309015	0.0255254	0.226041	-0.0445268	-0.0342699	-0.00878858	0.696417	1.2485e-11	0.774922	FALSE
Brain_Frontal_Cortex_BA9_chr6_32707868_B2_ENSG00000204348.9	4	0.0275086	0.0528813	0.602928	0.0529447	0.0534917	0.0555446	0.818886	2.73197e-10	0.939525	FALSE
Brain_Frontal_Cortex_BA9_chr6_32707868_B2_ENSG00000204351.11	6	0.0114771	0.0551127	0.835035	-0.00300264	-0.00440414	0.0888892	0.436921	1.9696e-10	0.980676	FALSE
Brain_Frontal_Cortex_BA9_chr6_32707868_B2_ENSG00000204356.13	9	0.0802494	0.0438293	0.0671075	0.0574659	0.0548961	0.157956	0.428907	2.90729e-07	0.523098	FALSE
Brain_Frontal_Cortex_BA9_chr6_32707868_B2_ENSG00000204366.3	4	0.0611028	0.0445781	0.170471	0.0754508	0.0738699	0.190821	0.453382	4.75622e-05	0.71825	FALSE
Brain_Frontal_Cortex_BA9_chr6_32707868_B2_ENSG00000204371.11	5	0.0167035	0.0643663	0.795244	-0.025628	0.00751015	0.0939264	0.537227	0.000437466	0.975635	FALSE
Brain_Frontal_Cortex_BA9_chr6_32707868_B2_ENSG00000204386.10	3	-0.00828037	0.105426	0.937397	-0.0930329	-0.127813	-0.39858	0.482412	0.000511548	0.992785	FALSE
Brain_Frontal_Cortex_BA9_chr6_32707868_B2_ENSG00000204387.12	10	0.0120287	0.0632695	0.849216	0.0545685	0.0527163	-0.000301172	0.888545	1.07505e-05	0.982502	FALSE
Brain_Frontal_Cortex_BA9_chr6_32707868_B2_ENSG00000204388.6	11	-0.0122671	0.0222663	0.581684	-0.0258655	-0.0256662	-0.0267093	0.520904	5.70499e-06	0.935153	FALSE
Brain_Frontal_Cortex_BA9_chr6_32707868_B2_ENSG00000204389.9	4	-0.0496588	0.0860887	0.564052	-0.0648553	-0.0958619	-0.282904	0.498007	0.00359839	0.930177	FALSE
Brain_Frontal_Cortex_BA9_chr6_32707868_B2_ENSG00000204390.9	5	0.00693856	0.0535263	0.89686	0.00691246	0.0145065	-0.0909018	0.561859	0.00190949	0.988052	FALSE
Brain_Frontal_Cortex_BA9_chr6_32707868_B2_ENSG00000204392.10	4	-0.0263893	0.0704986	0.708163	0.0187128	0.0138112	0.0613083	0.525569	0.0109835	0.962117	FALSE
Brain_Frontal_Cortex_BA9_chr6_32707868_B2_ENSG00000204394.12	3	-0.203483	0.108505	0.0607467	-0.161926	-0.159138	-0.181946	0.931819	0.0107079	0.503781	FALSE
Brain_Frontal_Cortex_BA9_chr6_32707868_B2_ENSG00000204396.10	7	0.0604994	0.0324725	0.0624486	0.0490882	0.0482717	0.0248461	0.387255	7.60163e-07	0.509168	FALSE
Brain_Frontal_Cortex_BA9_chr6_32707868_B2_ENSG00000204410.14	5	-0.0519107	0.0535005	0.331905	-0.0315467	-0.0523526	-0.0835475	0.841162	1.26615e-07	0.844685	FALSE
Brain_Frontal_Cortex_BA9_chr6_32707868_B2_ENSG00000204420.8	2	-0.0700908	0.0263532	0.00782179					0.00226434	0.170137	FALSE
Brain_Frontal_Cortex_BA9_chr6_32707868_B2_ENSG00000204421.2	3	-0.0130084	0.0802093	0.871163	0.0177615	0.0252204	0.0768199	0.751961	0.000323747	0.98516	FALSE
Brain_Frontal_Cortex_BA9_chr6_32707868_B2_ENSG00000213654.9	7	-0.168935	0.103831	0.103733	-0.117293	-0.119757	-0.581714	0.144398	3.7436e-06	0.613186	FALSE
Brain_Frontal_Cortex_BA9_chr6_32707868_B2_ENSG00000213676.10	6	-0.0871087	0.0586338	0.137375	-0.105716	-0.107992	-0.0547359	0.878574	5.22038e-09	0.672896	FALSE
Brain_Frontal_Cortex_BA9_chr6_32707868_B2_ENSG00000213719.8	2	0.0607832	0.0827353	0.46254					0.00135053	0.901206	FALSE
Brain_Frontal_Cortex_BA9_chr6_32707868_B2_ENSG00000213722.8	3	-0.160522	0.266016	0.546223	-0.0512714	-0.0604819	-0.14028	0.982992	0.00340291	0.925389	FALSE
Brain_Frontal_Cortex_BA9_chr6_32707868_B2_ENSG00000221988.12	8	0.0199391	0.0228823	0.383548	0.0256883	0.0236622	0.0466184	0.372944	1.41026e-08	0.870709	FALSE
Brain_Frontal_Cortex_BA9_chr6_32707868_B2_ENSG00000223501.8	7	0.0119973	0.0337514	0.722244	0.017179	0.0204264	0.046118	0.460601	2.89792e-09	0.964098	FALSE
Brain_Frontal_Cortex_BA9_chr6_32707868_B2_ENSG00000223534.1	6	-0.0307776	0.0133046	0.0207062	-0.0253868	-0.0227541	-0.0419554	0.811739	1.21043e-20	0.303967	FALSE
Brain_Frontal_Cortex_BA9_chr6_32707868_B2_ENSG00000223865.10	5	0.00817589	0.0267904	0.760229	0.0202999	0.0197821	-0.0462395	0.606389	5.25663e-14	0.970578	FALSE
Brain_Frontal_Cortex_BA9_chr6_32707868_B2_ENSG00000224389.8	3	0.012651	0.105547	0.904593	0.0425633	0.0404383	0.685536	0.116797	1.12551e-10	0.989305	FALSE
Brain_Frontal_Cortex_BA9_chr6_32707868_B2_ENSG00000224557.7	8	-0.0035831	0.0136375	0.792752	-0.0114247	-0.00891759	-0.0303379	0.0873054	6.49179e-35	0.975446	FALSE
Brain_Frontal_Cortex_BA9_chr6_32707868_B2_ENSG00000225914.1	6	0.00138506	0.0201917	0.945311	0.0127473	0.0191988	-0.0112287	0.753079	2.92587e-09	0.993522	FALSE
Brain_Frontal_Cortex_BA9_chr6_32707868_B2_ENSG00000227057.9	5	0.0972067	0.0610283	0.111202	0.079842	0.0799589	-0.00966821	0.114141	1.17012e-09	0.627864	FALSE
Brain_Frontal_Cortex_BA9_chr6_32707868_B2_ENSG00000228727.8	4	-0.00193629	0.0675127	0.977119	-0.0459586	-0.0892203	0.240109	0.148513	5.92956e-06	0.997057	FALSE
Brain_Frontal_Cortex_BA9_chr6_32707868_B2_ENSG00000228962.1	7	-0.0203677	0.0152796	0.18253	-0.00478866	-0.00524928	0.00956782	0.0883468	4.15998e-16	0.731852	FALSE
Brain_Frontal_Cortex_BA9_chr6_32707868_B2_ENSG00000229391.7	5	-0.0401244	0.0204004	0.0492017	-0.0326865	-0.0360511	-0.0549361	0.665896	2.30506e-45	0.461025	FALSE
Brain_Frontal_Cortex_BA9_chr6_32707868_B2_ENSG00000230313.1	5	-0.0210914	0.0174948	0.227979	-0.0260479	-0.0280151	-0.0508643	0.218079	2.74695e-26	0.776168	FALSE
Brain_Frontal_Cortex_BA9_chr6_32707868_B2_ENSG00000231389.7	5	-0.0921993	0.0460028	0.0450475	-0.112024	-0.132158	-0.137764	0.646809	4.15879e-08	0.444405	FALSE
Brain_Frontal_Cortex_BA9_chr6_32707868_B2_ENSG00000231500.6	4	0.0317801	0.0297047	0.28468	0.0308951	0.0342993	0.0487812	0.757485	1.72486e-21	0.816398	FALSE
Brain_Frontal_Cortex_BA9_chr6_32707868_B2_ENSG00000231852.6	4	-0.0441682	0.0390039	0.257465	-0.0176399	-0.0140126	0.0643874	0.202608	2.56731e-07	0.797329	FALSE
Brain_Frontal_Cortex_BA9_chr6_32707868_B2_ENSG00000231925.11	6	-0.0524134	0.0305927	0.0866639	-0.0023419	-0.0269287	-0.101106	0.446146	3.35014e-10	0.574614	FALSE
Brain_Frontal_Cortex_BA9_chr6_32707868_B2_ENSG00000232629.8	9	-0.0407326	0.0134494	0.00245711	-0.0301452	-0.0347236	-0.0538154	0.595958	1.6937e-76	0.0782589	FALSE
Brain_Frontal_Cortex_BA9_chr6_32707868_B2_ENSG00000232940.5	5	-0.0257044	0.0219599	0.241794	-0.0154634	-0.00919945	-0.11007	0.207333	1.74471e-07	0.786992	FALSE
Brain_Frontal_Cortex_BA9_chr6_32707868_B2_ENSG00000234515.1	6	-0.011412	0.0447268	0.798608	-0.0506741	-0.0404143	-0.136433	0.191129	4.9532e-08	0.975968	FALSE
Brain_Frontal_Cortex_BA9_chr6_32707868_B2_ENSG00000235663.1	7	-0.0491419	0.0342849	0.151761	-0.0402905	-0.0423861	-0.0564482	0.951242	0.000265836	0.69505	FALSE
Brain_Frontal_Cortex_BA9_chr6_32707868_B2_ENSG00000235863.3	10	-0.0153139	0.0350952	0.66258	0.0361047	0.0362857	-0.0019179	0.865771	9.45399e-15	0.952828	FALSE
Brain_Frontal_Cortex_BA9_chr6_32707868_B2_ENSG00000236104.2	8	-0.0409275	0.0587304	0.485884	-0.0620135	-0.0626486	-0.00161498	0.795954	1.405e-07	0.908602	FALSE
Brain_Frontal_Cortex_BA9_chr6_32707868_B2_ENSG00000237441.9	14	0.0838275	0.0456355	0.0662257	0.0815706	0.0171122	0.054547	0.654476	8.71281e-09	0.520534	FALSE
Brain_Frontal_Cortex_BA9_chr6_32707868_B2_ENSG00000237541.3	6	0.000777321	0.0162475	0.961842	0.00239382	0.00156602	0.00621954	0.900797	1.17929e-50	0.995197	FALSE
Brain_Frontal_Cortex_BA9_chr6_32707868_B2_ENSG00000237649.7	8	0.0227381	0.033759	0.500604	-0.0193805	-0.0274611	-0.0643469	0.347118	4.0849e-05	0.912815	FALSE
Brain_Frontal_Cortex_BA9_chr6_32707868_B2_ENSG00000240065.7	8	0.125047	0.069948	0.0738214	0.0221227	0.0244933	-0.0757841	0.209855	5.0485e-09	0.542429	FALSE
Brain_Frontal_Cortex_BA9_chr6_32707868_B2_ENSG00000241106.6	9	-0.00473387	0.0114957	0.68049	-0.00542077	-0.00645331	-0.0202932	0.281637	1.17101e-40	0.956672	FALSE
Brain_Frontal_Cortex_BA9_chr6_32707868_B2_ENSG00000241404.6	4	0.0296162	0.0515556	0.565662	0.0352881	0.0530999	0.14587	0.115079	4.70633e-08	0.930603	FALSE
Brain_Frontal_Cortex_BA9_chr6_32707868_B2_ENSG00000242574.8	9	0.0504808	0.0390467	0.196069	0.055057	0.053966	0.139246	0.0750885	1.69245e-10	0.745646	FALSE
Brain_Frontal_Cortex_BA9_chr6_32707868_B2_ENSG00000243649.8	4	0.00172859	0.0390357	0.964679	0.00214884	0.00191082	0.00819163	0.852011	2.67423e-05	0.995437	FALSE
Brain_Frontal_Cortex_BA9_chr6_32707868_B2_ENSG00000244731.7	4	-0.0471227	0.0193397	0.0148267	-0.0443712	-0.0439307	-0.0327222	0.674549	2.96015e-16	0.250809	FALSE
Brain_Frontal_Cortex_BA9_chr6_32707868_B2_ENSG00000250535.1	14	0.0272131	0.0160418	0.0898137	0.0163405	0.0250646	0.0479527	0.485544	1.36028e-14	0.582789	FALSE
Brain_Frontal_Cortex_BA9_chr6_32707868_B2_ENSG00000272217.1	5	-0.0726868	0.0221784	0.00104781	-0.0715874	-0.087535	-0.000445938	0.258072	6.1463e-08	0.0423133	TRUE
Brain_Frontal_Cortex_BA9_chr6_32707868_B2_ENSG00000277427.1	3	0.00495552	0.0540605	0.926963	0.0387289	0.0508379	-0.0532491	0.749481	1.61472e-06	0.991622	FALSE
Brain_Frontal_Cortex_BA9_chr6_41522644_B2_ENSG00000001167.14	13	0.022546	0.0642084	0.725485	-0.0142896	-0.0264031	-0.0360676	0.697731	2.62878e-11	0.964727	FALSE
Brain_Frontal_Cortex_BA9_chr6_41522644_B2_ENSG00000048544.5	6	-0.0198308	0.0429916	0.644605	-0.010802	-0.0154949	0.022781	0.720723	1.94098e-05	0.948563	FALSE
Brain_Frontal_Cortex_BA9_chr6_41522644_B2_ENSG00000095970.16	10	-0.0106168	0.0382749	0.781487	-0.0128338	-0.00456585	-0.0702812	0.330192	4.63769e-10	0.97431	FALSE
Brain_Frontal_Cortex_BA9_chr6_41522644_B2_ENSG00000124496.12	6	-0.0293418	0.147776	0.84261	0.0282434	0.0424477	0.107712	0.641505	0.0147693	0.981705	FALSE
Brain_Frontal_Cortex_BA9_chr6_41522644_B2_ENSG00000124596.16	17	-0.0887994	0.0334977	0.00802745	-0.0572147	-0.0620645	-0.0588349	0.553652	1.60373e-18	0.173023	FALSE
Brain_Frontal_Cortex_BA9_chr6_41522644_B2_ENSG00000124602.9	11	-0.0190442	0.0273546	0.486305	-0.0126143	-0.0105199	0.068936	0.187166	2.341e-14	0.908753	FALSE
Brain_Frontal_Cortex_BA9_chr6_41522644_B2_ENSG00000124701.5	14	0.00336937	0.0120915	0.780509	0.0123404	0.00756041	-0.0120354	0.453399	4.26283e-12	0.974123	FALSE
Brain_Frontal_Cortex_BA9_chr6_41522644_B2_ENSG00000156564.8	2	0.0267535	0.181379	0.882737					0.00744557	0.986218	FALSE
Brain_Frontal_Cortex_BA9_chr6_41522644_B2_ENSG00000161911.11	6	-0.049674	0.0274022	0.0698663	-0.032248	-0.0223902	-0.141526	0.268487	2.66666e-08	0.530927	FALSE
Brain_Frontal_Cortex_BA9_chr6_41522644_B2_ENSG00000161912.17	11	0.0193114	0.0162819	0.235597	0.0208285	0.0214797	0.0495352	0.428784	3.08849e-32	0.782134	FALSE
Brain_Frontal_Cortex_BA9_chr7_100032719_A2_ENSG00000021461.16	13	-0.0336378	0.0396521	0.396258	-0.0330727	-0.0172914	-0.0524201	0.836434	3.37189e-09	0.875982	FALSE
Brain_Frontal_Cortex_BA9_chr7_100032719_A2_ENSG00000066923.17	8	0.0317649	0.0412156	0.440883	0.0487169	0.0476005	0.0910422	0.659664	3.51832e-15	0.893426	FALSE
Brain_Frontal_Cortex_BA9_chr7_100032719_A2_ENSG00000077080.9	16	0.19895	0.15822	0.208599	0.317998	0.348035	0.253105	0.864329	4.85419e-09	0.758125	FALSE
Brain_Frontal_Cortex_BA9_chr7_100032719_A2_ENSG00000077454.15	13	0.0869644	0.137109	0.525902	0.0777048	0.0541923	-0.0728247	0.435123	4.85001e-07	0.92038	FALSE
Brain_Frontal_Cortex_BA9_chr7_100032719_A2_ENSG00000078319.9	4	-0.0514187	0.0725815	0.47868	-0.0262672	-0.0267284	0.0261984	0.804269	2.18649e-07	0.90652	FALSE
Brain_Frontal_Cortex_BA9_chr7_100032719_A2_ENSG00000078487.17	5	-0.038476	0.0491643	0.433861	-0.0229349	-0.0250691	0.200888	0.234695	7.50062e-29	0.890204	FALSE
Brain_Frontal_Cortex_BA9_chr7_100032719_A2_ENSG00000085514.15	4	-0.0308505	0.0520197	0.553145	-0.0113722	-0.00960574	0.0828133	0.153478	3.75359e-75	0.927468	FALSE
Brain_Frontal_Cortex_BA9_chr7_100032719_A2_ENSG00000087077.13	2	0.493533	0.197756	0.0125721					0.00101218	0.227766	FALSE
Brain_Frontal_Cortex_BA9_chr7_100032719_A2_ENSG00000087085.13	5	0.265824	0.109981	0.0156491	0.261905	0.281477	0.421913	0.628977	0.00201968	0.259384	FALSE
Brain_Frontal_Cortex_BA9_chr7_100032719_A2_ENSG00000087087.18	3	0.0352515	0.230911	0.878664	0.00029145	0.0011204	-0.164241	0.765928	0.00645878	0.985854	FALSE
Brain_Frontal_Cortex_BA9_chr7_100032719_A2_ENSG00000106244.12	7	-0.0393658	0.11166	0.724426	0.0015439	0.019434	0.428326	0.173656	2.27535e-05	0.964511	FALSE
Brain_Frontal_Cortex_BA9_chr7_100032719_A2_ENSG00000106245.10	17	-0.0865281	0.071921	0.228938	-0.047687	-0.0726578	-0.0472966	0.699145	6.11605e-08	0.776619	FALSE
Brain_Frontal_Cortex_BA9_chr7_100032719_A2_ENSG00000106246.17	9	-0.0108957	0.0782635	0.889278	0.0618729	0.0492687	-0.123485	0.609739	2.29012e-07	0.987259	FALSE
Brain_Frontal_Cortex_BA9_chr7_100032719_A2_ENSG00000106258.13	13	-0.0161937	0.0247265	0.512524	-0.0105652	-0.015997	0.017693	0.463896	3.76436e-13	0.916141	FALSE
Brain_Frontal_Cortex_BA9_chr7_100032719_A2_ENSG00000106261.16	10	-0.141382	0.120688	0.241413	0.0644246	0.0595177	0.513413	0.0108319	2.12535e-08	0.786518	FALSE
Brain_Frontal_Cortex_BA9_chr7_100032719_A2_ENSG00000106290.14	7	-0.00639462	0.110411	0.953815	-0.0678144	-0.0681077	-0.247704	0.558408	6.80794e-08	0.994358	FALSE
Brain_Frontal_Cortex_BA9_chr7_100032719_A2_ENSG00000106327.12	9	0.0215435	0.0696111	0.756954	0.061515	0.0589817	-0.0687329	0.333877	1.98432e-07	0.969973	FALSE
Brain_Frontal_Cortex_BA9_chr7_100032719_A2_ENSG00000106330.11	15	-0.0635879	0.106502	0.550468	0.0479925	0.151148	0.0576073	0.46308	1.93466e-06	0.926636	FALSE
Brain_Frontal_Cortex_BA9_chr7_100032719_A2_ENSG00000106333.12	4	0.0469979	0.189749	0.804379	-0.0144988	-0.0192911	-0.454579	0.152203	6.11365e-05	0.976982	FALSE
Brain_Frontal_Cortex_BA9_chr7_100032719_A2_ENSG00000106336.12	5	-0.0197156	0.0736919	0.789053	-0.0295328	-0.0246196	-0.30165	0.0732893	1.62181e-05	0.975289	FALSE
Brain_Frontal_Cortex_BA9_chr7_100032719_A2_ENSG00000106351.12	16	-0.047913	0.059174	0.418114	-0.0241629	-0.0132774	-0.0638536	0.78749	3.92923e-10	0.884343	FALSE
Brain_Frontal_Cortex_BA9_chr7_100032719_A2_ENSG00000121716.20	4	-0.0142357	0.0966142	0.882859	0.0348525	0.0444685	0.196615	0.0844078	2.38462e-112	0.986218	FALSE
Brain_Frontal_Cortex_BA9_chr7_100032719_A2_ENSG00000130427.2	11	0.0766982	0.0298549	0.0101982	0.0687077	0.0662266	0.0341324	0.267641	3.31647e-08	0.200444	FALSE
Brain_Frontal_Cortex_BA9_chr7_100032719_A2_ENSG00000130429.12	19	-0.040898	0.0656031	0.533011	-0.0736139	-0.0465156	0.0425865	0.299499	2.46784e-10	0.922496	FALSE
Brain_Frontal_Cortex_BA9_chr7_100032719_A2_ENSG00000146826.16	16	0.213933	0.0710394	0.00259984	0.161438	0.184611	0.252934	0.675247	7.71274e-17	0.081474	FALSE
Brain_Frontal_Cortex_BA9_chr7_100032719_A2_ENSG00000146828.17	13	0.162281	0.164915	0.3251	0.0768489	0.0534586	-0.0269213	0.525854	3.48566e-05	0.840501	FALSE
Brain_Frontal_Cortex_BA9_chr7_100032719_A2_ENSG00000146830.9	4	0.1177	0.085569	0.168976	0.110045	0.108652	0.0562947	0.953896	3.71659e-05	0.715656	FALSE
Brain_Frontal_Cortex_BA9_chr7_100032719_A2_ENSG00000146833.15	6	-0.155703	0.0802762	0.0524293	-0.14535	-0.153244	0.0538235	0.291503	8.27803e-10	0.474198	FALSE
Brain_Frontal_Cortex_BA9_chr7_100032719_A2_ENSG00000146834.13	7	-0.0338071	0.0918806	0.712914	-0.0283808	-0.0288758	-0.327143	0.0383235	3.23216e-06	0.96289	FALSE
Brain_Frontal_Cortex_BA9_chr7_100032719_A2_ENSG00000160813.6	17	-0.0618073	0.0623396	0.32146	-0.0822917	-0.0743102	-0.0585473	0.970517	1.14764e-12	0.838243	FALSE
Brain_Frontal_Cortex_BA9_chr7_100032719_A2_ENSG00000160862.12	7	-0.118233	0.0742473	0.111291	-0.192406	-0.223935	0.0910615	0.140961	8.12489e-13	0.628005	FALSE
Brain_Frontal_Cortex_BA9_chr7_100032719_A2_ENSG00000160868.14	10	-0.0310344	0.0548375	0.571439	0.0100873	0.00688928	0.0632018	0.384124	6.13172e-08	0.93235	FALSE
Brain_Frontal_Cortex_BA9_chr7_100032719_A2_ENSG00000160908.14	8	-0.0274235	0.0394253	0.486691	-0.0343611	-0.0248519	-0.015433	0.859012	9.63398e-08	0.908776	FALSE
Brain_Frontal_Cortex_BA9_chr7_100032719_A2_ENSG00000160917.14	7	0.0245124	0.0450569	0.58642	0.0293589	0.0311677	0.0731469	0.67478	1.86328e-09	0.936449	FALSE
Brain_Frontal_Cortex_BA9_chr7_100032719_A2_ENSG00000166508.17	12	-0.0620039	0.0911392	0.496301	-0.133841	-0.131217	-0.275297	0.351734	1.70347e-08	0.911404	FALSE
Brain_Frontal_Cortex_BA9_chr7_100032719_A2_ENSG00000166526.16	15	0.136841	0.069827	0.0500297	0.0618616	0.103376	0.232058	0.343778	1.15843e-09	0.464523	FALSE
Brain_Frontal_Cortex_BA9_chr7_100032719_A2_ENSG00000166529.14	4	-0.0387522	0.0226332	0.0868629	-0.0394646	-0.038618	-0.40712	0.214629	9.26013e-17	0.575267	FALSE
Brain_Frontal_Cortex_BA9_chr7_100032719_A2_ENSG00000166924.8	15	0.194352	0.0845285	0.021491	0.0189735	-0.016935	0.0677432	0.422201	1.36511e-10	0.310183	FALSE
Brain_Frontal_Cortex_BA9_chr7_100032719_A2_ENSG00000166925.8	16	-0.0829581	0.114532	0.468868	-0.143574	-0.0913151	0.205164	0.211756	5.69521e-10	0.903373	FALSE
Brain_Frontal_Cortex_BA9_chr7_100032719_A2_ENSG00000166997.7	10	0.0272931	0.0612313	0.655786	0.035224	0.0139959	0.11314	0.350439	1.23939e-08	0.950903	FALSE
Brain_Frontal_Cortex_BA9_chr7_100032719_A2_ENSG00000168090.9	9	0.0729683	0.116198	0.530028	0.157564	0.140974	-0.000762199	0.763299	1.54345e-05	0.921638	FALSE
Brain_Frontal_Cortex_BA9_chr7_100032719_A2_ENSG00000169894.17	10	-0.126368	0.0800085	0.114238	-0.149616	-0.150749	-0.337214	0.167152	0.000168884	0.634093	FALSE
Brain_Frontal_Cortex_BA9_chr7_100032719_A2_ENSG00000172336.4	9	-0.127969	0.217052	0.555474	0.0967893	0.0597001	-0.648302	0.181855	1.23532e-05	0.928272	FALSE
Brain_Frontal_Cortex_BA9_chr7_100032719_A2_ENSG00000172354.9	14	-0.163358	0.131944	0.215684	0.0732381	0.094629	-0.287965	0.646885	9.20663e-08	0.765901	FALSE
Brain_Frontal_Cortex_BA9_chr7_100032719_A2_ENSG00000176125.4	4	0.0222356	0.107261	0.835773	0.036152	0.0385462	-0.0314159	0.878703	0.000312117	0.980764	FALSE
Brain_Frontal_Cortex_BA9_chr7_100032719_A2_ENSG00000176402.5	5	0.0422561	0.0784111	0.589953	0.128264	0.133242	0.161634	0.21656	0.000104868	0.937092	FALSE
Brain_Frontal_Cortex_BA9_chr7_100032719_A2_ENSG00000184414.2	11	0.0396041	0.050958	0.437046	0.0813228	0.0698351	0.0588192	0.878386	2.84502e-09	0.891969	FALSE
Brain_Frontal_Cortex_BA9_chr7_100032719_A2_ENSG00000185955.4	5	-0.141969	0.06819	0.0373454	-0.107246	-0.111071	-0.250572	0.390904	3.02648e-10	0.411106	FALSE
Brain_Frontal_Cortex_BA9_chr7_100032719_A2_ENSG00000188186.10	15	0.0246962	0.0559293	0.658807	-0.0485524	-0.0546896	0.0164038	0.919593	1.99599e-15	0.951784	FALSE
Brain_Frontal_Cortex_BA9_chr7_100032719_A2_ENSG00000196411.9	8	-0.123868	0.0775904	0.110392	-0.136246	-0.139436	-0.216955	0.485205	1.3452e-10	0.626207	FALSE
Brain_Frontal_Cortex_BA9_chr7_100032719_A2_ENSG00000196652.11	10	0.0192211	0.0476841	0.68688	0.0129546	-0.000566882	0.0726518	0.616323	4.35347e-08	0.958093	FALSE
Brain_Frontal_Cortex_BA9_chr7_100032719_A2_ENSG00000197037.10	9	0.00814385	0.0600084	0.892049	-0.130875	-0.0931012	0.0487776	0.777713	5.69932e-05	0.987371	FALSE
Brain_Frontal_Cortex_BA9_chr7_100032719_A2_ENSG00000197093.10	19	-0.0741281	0.0397748	0.0623646	-0.0872248	-0.0918491	-0.181441	0.198	2.96866e-14	0.508986	FALSE
Brain_Frontal_Cortex_BA9_chr7_100032719_A2_ENSG00000197343.10	3	0.243661	0.0803832	0.00243546	0.208014	0.166216	1.15041	0.625244	0.00209895	0.0777175	FALSE
Brain_Frontal_Cortex_BA9_chr7_100032719_A2_ENSG00000198556.13	13	0.0421895	0.0509795	0.407909	0.0460562	0.0481323	0.0177833	0.836345	2.50301e-09	0.880382	FALSE
Brain_Frontal_Cortex_BA9_chr7_100032719_A2_ENSG00000198742.9	5	0.0601555	0.121258	0.619827	-0.0166493	-0.0181037	-0.0214846	0.788284	0.00672916	0.943065	FALSE
Brain_Frontal_Cortex_BA9_chr7_100032719_A2_ENSG00000205277.9	2	-0.179067	0.125495	0.153613					0.0103995	0.696879	FALSE
Brain_Frontal_Cortex_BA9_chr7_100032719_A2_ENSG00000205307.11	9	-0.110763	0.0692996	0.109971	-0.0589642	-0.0608707	0.132026	0.0319166	1.27162e-09	0.625593	FALSE
Brain_Frontal_Cortex_BA9_chr7_100032719_A2_ENSG00000213413.2	10	0.0189559	0.0346775	0.584631	-0.00924806	-0.0283623	-0.136617	0.110398	6.57066e-14	0.93575	FALSE
Brain_Frontal_Cortex_BA9_chr7_100032719_A2_ENSG00000213420.7	15	-0.0804601	0.0443083	0.0693834	-0.0490631	-0.0493157	0.025656	0.0720822	2.18313e-13	0.529641	FALSE
Brain_Frontal_Cortex_BA9_chr7_100032719_A2_ENSG00000214142.2	10	0.0564556	0.0418347	0.177179	0.0865938	0.104269	0.0478173	0.915658	3.62059e-07	0.726397	FALSE
Brain_Frontal_Cortex_BA9_chr7_100032719_A2_ENSG00000214300.7	17	-0.00974792	0.054522	0.858104	-0.0789296	-0.0749096	0.0390422	0.622348	3.63925e-15	0.983356	FALSE
Brain_Frontal_Cortex_BA9_chr7_100032719_A2_ENSG00000214309.4	13	-0.0160389	0.0508894	0.752632	-0.0722948	-0.0246397	-0.149191	0.0988171	1.75801e-16	0.968936	FALSE
Brain_Frontal_Cortex_BA9_chr7_100032719_A2_ENSG00000221838.9	3	-0.0978133	0.0917232	0.286245	-0.0877744	-0.102785	0.180588	0.817993	5.14531e-08	0.817307	FALSE
Brain_Frontal_Cortex_BA9_chr7_100032719_A2_ENSG00000221909.2	10	0.0144904	0.0471107	0.7584	-0.0230545	0.00567273	0.058385	0.521803	3.39731e-08	0.970248	FALSE
Brain_Frontal_Cortex_BA9_chr7_100032719_A2_ENSG00000224729.5	14	0.0327647	0.0526733	0.533918	-0.0224772	-0.0419169	-0.0955802	0.227872	1.58573e-08	0.922567	FALSE
Brain_Frontal_Cortex_BA9_chr7_100032719_A2_ENSG00000228335.1	16	-0.0656842	0.0266766	0.0138071	-0.0830325	-0.0822828	-0.120276	0.293531	7.02451e-09	0.240951	FALSE
Brain_Frontal_Cortex_BA9_chr7_100032719_A2_ENSG00000235077.1	6	0.0175616	0.0327855	0.5922	0.0570137	0.0497653	-0.0580542	0.340924	8.01066e-06	0.937228	FALSE
Brain_Frontal_Cortex_BA9_chr7_100032719_A2_ENSG00000237640.1	5	-0.075437	0.028399	0.00789981	-0.0692536	-0.0781975	0.0153283	0.470098	3.95289e-07	0.171216	FALSE
Brain_Frontal_Cortex_BA9_chr7_100032719_A2_ENSG00000239521.7	9	0.0761722	0.0504918	0.131399	0.131207	0.160876	-0.0447995	0.321285	5.32961e-10	0.662996	FALSE
Brain_Frontal_Cortex_BA9_chr7_100032719_A2_ENSG00000241468.7	8	-0.0255527	0.128308	0.842145	0.0703483	0.0366446	0.259289	0.470863	5.46553e-08	0.981695	FALSE
Brain_Frontal_Cortex_BA9_chr7_100032719_A2_ENSG00000241685.9	9	0.161549	0.117747	0.170064	0.149108	0.149847	0.361039	0.221757	2.1492e-05	0.717673	FALSE
Brain_Frontal_Cortex_BA9_chr7_100032719_A2_ENSG00000242294.6	4	-0.0261514	0.0489625	0.593265	-0.0110823	-0.010083	0.092537	0.0627252	6.11776e-68	0.937272	FALSE
Brain_Frontal_Cortex_BA9_chr7_100032719_A2_ENSG00000242798.1	17	0.0320285	0.0288162	0.266363	0.0218671	0.0279546	0.0137527	0.692945	1.84932e-11	0.803353	FALSE
Brain_Frontal_Cortex_BA9_chr7_100032719_A2_ENSG00000244219.6	4	-0.102465	0.0861046	0.234046	-0.052659	-0.0541038	0.179875	0.0781927	1.42855e-08	0.780674	FALSE
Brain_Frontal_Cortex_BA9_chr7_100032719_A2_ENSG00000273407.1	16	0.0654417	0.0411396	0.111672	0.0424764	0.0456759	0.0825862	0.780836	7.2578e-13	0.628766	FALSE
Brain_Frontal_Cortex_BA9_chr7_100032719_A2_ENSG00000274993.1	7	-0.052071	0.0872994	0.550865	-0.0706758	-0.0720006	0.142334	0.258435	0.00041984	0.926806	FALSE
Brain_Frontal_Cortex_BA9_chr7_100032719_A2_ENSG00000284523.1	12	0.0221691	0.0236377	0.348311	0.0208279	0.0243895	-0.0408203	0.0752269	2.45034e-09	0.85368	FALSE
Brain_Frontal_Cortex_BA9_chr7_100032719_B2_ENSG00000021461.16	13	0.0097427	0.0266352	0.714527	-0.00670593	-0.0141995	-0.0442	0.385051	2.91225e-09	0.963052	FALSE
Brain_Frontal_Cortex_BA9_chr7_100032719_B2_ENSG00000066923.17	8	0.00511044	0.0302521	0.865853	0.0107131	0.0114622	0.057219	0.602679	3.13236e-15	0.984314	FALSE
Brain_Frontal_Cortex_BA9_chr7_100032719_B2_ENSG00000077080.9	16	0.0378488	0.117287	0.746921	-0.00294546	0.0603136	-0.0945183	0.566475	4.02984e-09	0.967783	FALSE
Brain_Frontal_Cortex_BA9_chr7_100032719_B2_ENSG00000077454.15	13	0.160747	0.0796341	0.0435318	0.0742569	0.0748857	-0.0399905	0.0576033	4.16059e-07	0.438102	FALSE
Brain_Frontal_Cortex_BA9_chr7_100032719_B2_ENSG00000078319.9	4	-0.0606287	0.0306173	0.0476799	-0.0727876	-0.073056	-0.200877	0.263821	1.98334e-07	0.45512	FALSE
Brain_Frontal_Cortex_BA9_chr7_100032719_B2_ENSG00000078487.17	5	0.00614449	0.0242558	0.800021	0.00576724	0.00755175	-0.0200212	0.785258	5.00578e-29	0.976235	FALSE
Brain_Frontal_Cortex_BA9_chr7_100032719_B2_ENSG00000085514.15	4	-0.00410292	0.0397586	0.917808	0.00797506	0.00680612	0.0915164	0.061226	2.41347e-75	0.990688	FALSE
Brain_Frontal_Cortex_BA9_chr7_100032719_B2_ENSG00000087077.13	2	0.196724	0.126173	0.118959					0.00094109	0.641982	FALSE
Brain_Frontal_Cortex_BA9_chr7_100032719_B2_ENSG00000087085.13	5	0.203176	0.101171	0.0446169	0.209755	0.206939	0.112405	0.788615	0.00202622	0.442707	FALSE
Brain_Frontal_Cortex_BA9_chr7_100032719_B2_ENSG00000087087.18	3	-0.0297083	0.0912108	0.744644	-0.0244273	-0.029169	0.137679	0.531372	0.00613277	0.967308	FALSE
Brain_Frontal_Cortex_BA9_chr7_100032719_B2_ENSG00000106244.12	7	-0.0623919	0.0638058	0.328153	0.0268873	0.0213625	-0.166376	0.612741	2.09081e-05	0.842421	FALSE
Brain_Frontal_Cortex_BA9_chr7_100032719_B2_ENSG00000106245.10	17	-0.0939801	0.0521119	0.0713206	-0.0594226	-0.0652918	0.0289974	0.0795311	5.55989e-08	0.535733	FALSE
Brain_Frontal_Cortex_BA9_chr7_100032719_B2_ENSG00000106246.17	10	0.0202155	0.0382213	0.59687	0.022889	0.0335996	-0.0337739	0.568213	1.68112e-07	0.937918	FALSE
Brain_Frontal_Cortex_BA9_chr7_100032719_B2_ENSG00000106258.13	13	-0.0386323	0.0175527	0.0277407	-0.0336453	-0.0282085	-0.0122589	0.438144	3.58763e-13	0.354317	FALSE
Brain_Frontal_Cortex_BA9_chr7_100032719_B2_ENSG00000106261.16	10	-0.125604	0.0758163	0.0975815	0.000299844	-0.00570753	0.236994	0.0422795	1.82468e-08	0.599923	FALSE
Brain_Frontal_Cortex_BA9_chr7_100032719_B2_ENSG00000106290.14	7	-0.0291001	0.0516302	0.57301	-0.0286027	-0.0578455	-0.268527	0.230896	5.7148e-08	0.932885	FALSE
Brain_Frontal_Cortex_BA9_chr7_100032719_B2_ENSG00000106327.12	9	0.0490437	0.0810552	0.545136	0.104715	0.0492928	-0.1067	0.164054	2.15277e-07	0.92507	FALSE
Brain_Frontal_Cortex_BA9_chr7_100032719_B2_ENSG00000106330.11	15	-0.0433469	0.0736274	0.556041	0.0974664	0.0813816	0.0395205	0.475241	1.71224e-06	0.928272	FALSE
Brain_Frontal_Cortex_BA9_chr7_100032719_B2_ENSG00000106333.12	4	0.0665515	0.15307	0.663724	0.0310597	0.0295117	-0.303896	0.21962	5.81586e-05	0.953208	FALSE
Brain_Frontal_Cortex_BA9_chr7_100032719_B2_ENSG00000106336.12	5	0.046717	0.0571645	0.413793	0.0212558	0.0250931	-0.173377	0.0432761	1.5762e-05	0.88275	FALSE
Brain_Frontal_Cortex_BA9_chr7_100032719_B2_ENSG00000106351.12	16	-0.0589586	0.0402135	0.14261	-0.0389452	-0.0446631	-0.0334047	0.538338	3.50572e-10	0.681906	FALSE
Brain_Frontal_Cortex_BA9_chr7_100032719_B2_ENSG00000121716.20	4	0.00655727	0.0583574	0.910535	0.0300287	0.0316518	0.155238	0.023819	1.34681e-112	0.989914	FALSE
Brain_Frontal_Cortex_BA9_chr7_100032719_B2_ENSG00000130427.2	11	0.0389171	0.0282565	0.168426	0.0368118	0.027725	-0.010746	0.139109	3.03317e-08	0.715305	FALSE
Brain_Frontal_Cortex_BA9_chr7_100032719_B2_ENSG00000130429.12	19	-0.0110336	0.0424737	0.795038	0.0303872	0.0296397	0.0482091	0.255888	2.21827e-10	0.975614	FALSE
Brain_Frontal_Cortex_BA9_chr7_100032719_B2_ENSG00000146826.16	16	0.0809137	0.0568803	0.154874	0.0740107	0.0832195	0.126247	0.561554	5.83178e-17	0.698278	FALSE
Brain_Frontal_Cortex_BA9_chr7_100032719_B2_ENSG00000146828.17	13	0.0920615	0.121294	0.447857	0.087201	0.0326554	-0.184063	0.182653	3.09585e-05	0.895946	FALSE
Brain_Frontal_Cortex_BA9_chr7_100032719_B2_ENSG00000146830.9	4	0.0888529	0.0576315	0.123136	0.0906176	0.0956848	0.263777	0.766436	3.41318e-05	0.649564	FALSE
Brain_Frontal_Cortex_BA9_chr7_100032719_B2_ENSG00000146833.15	6	-0.0911551	0.0509272	0.0734683	-0.0740781	-0.0647084	0.0813306	0.1465	7.02617e-10	0.541158	FALSE
Brain_Frontal_Cortex_BA9_chr7_100032719_B2_ENSG00000146834.13	7	-0.0240814	0.059362	0.684985	-0.0357995	-0.0331724	-0.207889	0.0606918	2.88704e-06	0.957751	FALSE
Brain_Frontal_Cortex_BA9_chr7_100032719_B2_ENSG00000160813.6	17	-0.0110379	0.0442161	0.802869	0.0109939	0.0166058	-0.0183546	0.90137	9.50933e-13	0.976752	FALSE
Brain_Frontal_Cortex_BA9_chr7_100032719_B2_ENSG00000160862.12	7	-0.0565274	0.0562466	0.314901	-0.127029	-0.0945981	0.0509573	0.356665	6.79013e-13	0.834209	FALSE
Brain_Frontal_Cortex_BA9_chr7_100032719_B2_ENSG00000160868.14	10	-0.0145573	0.0302088	0.629885	0.0393875	0.0245785	0.0541968	0.254807	4.95504e-08	0.94545	FALSE
Brain_Frontal_Cortex_BA9_chr7_100032719_B2_ENSG00000160908.14	8	-0.0192119	0.02732	0.481921	-0.0304119	-0.0306059	-0.0444556	0.600277	9.16364e-08	0.907586	FALSE
Brain_Frontal_Cortex_BA9_chr7_100032719_B2_ENSG00000160917.14	9	0.053272	0.029355	0.0695619	0.0533073	0.0539	0.0426789	0.859107	6.16891e-10	0.530251	FALSE
Brain_Frontal_Cortex_BA9_chr7_100032719_B2_ENSG00000166508.17	11	-0.0667088	0.0558173	0.232037	0.0128674	0.026104	-0.0609701	0.964773	1.90773e-09	0.778854	FALSE
Brain_Frontal_Cortex_BA9_chr7_100032719_B2_ENSG00000166526.16	15	0.0688221	0.0542373	0.204474	0.121819	0.0926932	0.153451	0.287006	1.00359e-09	0.754389	FALSE
Brain_Frontal_Cortex_BA9_chr7_100032719_B2_ENSG00000166529.14	4	-0.0492018	0.014926	0.00097939	-0.054383	-0.0539527	-0.180461	0.470585	9.3861e-17	0.040274	TRUE
Brain_Frontal_Cortex_BA9_chr7_100032719_B2_ENSG00000166924.8	15	0.132882	0.0635782	0.0366123	0.0650412	0.0361222	0.158307	0.8244	1.18013e-10	0.407	FALSE
Brain_Frontal_Cortex_BA9_chr7_100032719_B2_ENSG00000166925.8	16	-0.137356	0.0854769	0.108069	-0.227079	-0.157263	-0.0231659	0.497967	5.28903e-10	0.621825	FALSE
Brain_Frontal_Cortex_BA9_chr7_100032719_B2_ENSG00000166997.7	10	-0.0113256	0.036894	0.75886	-0.0142845	-0.0181703	-0.0395108	0.600633	1.08612e-08	0.970318	FALSE
Brain_Frontal_Cortex_BA9_chr7_100032719_B2_ENSG00000168090.9	9	0.0105004	0.0584334	0.85739	0.00934728	0.0117653	0.0691568	0.664189	1.37239e-05	0.983261	FALSE
Brain_Frontal_Cortex_BA9_chr7_100032719_B2_ENSG00000169894.17	10	-0.110159	0.054406	0.0428918	-0.128652	-0.127685	-0.321461	0.0292357	0.000156402	0.435511	FALSE
Brain_Frontal_Cortex_BA9_chr7_100032719_B2_ENSG00000172336.4	9	-0.114278	0.130823	0.382375	-0.0384103	-0.00668638	-0.35494	0.321916	1.05484e-05	0.869723	FALSE
Brain_Frontal_Cortex_BA9_chr7_100032719_B2_ENSG00000172354.9	14	-0.0332658	0.0911851	0.715249	0.0593494	0.0339943	0.132876	0.369304	7.66614e-08	0.963059	FALSE
Brain_Frontal_Cortex_BA9_chr7_100032719_B2_ENSG00000176125.4	4	-0.00961493	0.0480699	0.841465	0.0089059	0.0191386	-0.0928398	0.590332	0.000271505	0.981498	FALSE
Brain_Frontal_Cortex_BA9_chr7_100032719_B2_ENSG00000176402.5	5	0.00166617	0.0536518	0.975225	0.0249715	0.0773704	0.108265	0.0596191	9.07466e-05	0.99694	FALSE
Brain_Frontal_Cortex_BA9_chr7_100032719_B2_ENSG00000184414.2	11	-0.0204164	0.0305234	0.503573	-0.00843607	-0.0128331	-0.0729801	0.470367	2.40372e-09	0.913545	FALSE
Brain_Frontal_Cortex_BA9_chr7_100032719_B2_ENSG00000185955.4	5	-0.0294871	0.0374142	0.430623	-0.0493732	-0.0355753	-0.109222	0.19994	2.39013e-10	0.889041	FALSE
Brain_Frontal_Cortex_BA9_chr7_100032719_B2_ENSG00000188186.10	15	-0.000661441	0.0438643	0.987969	0.0256804	0.0347155	0.101532	0.0901257	1.8839e-15	0.998532	FALSE
Brain_Frontal_Cortex_BA9_chr7_100032719_B2_ENSG00000196411.9	8	-0.0981841	0.0494242	0.0469712	-0.121686	-0.124064	-0.232969	0.0778654	1.17446e-10	0.452135	FALSE
Brain_Frontal_Cortex_BA9_chr7_100032719_B2_ENSG00000196652.11	8	0.0258761	0.029651	0.382831	0.0424791	0.04195	0.0218339	0.959698	4.86535e-08	0.86997	FALSE
Brain_Frontal_Cortex_BA9_chr7_100032719_B2_ENSG00000197037.10	9	-0.0246776	0.0446778	0.580711	-0.0730172	-0.0375759	0.00669435	0.763933	5.38827e-05	0.934928	FALSE
Brain_Frontal_Cortex_BA9_chr7_100032719_B2_ENSG00000197093.10	19	-0.0317178	0.0268247	0.237043	-0.0357076	-0.0379166	-0.0821288	0.378312	2.38461e-14	0.783373	FALSE
Brain_Frontal_Cortex_BA9_chr7_100032719_B2_ENSG00000197343.10	3	0.0920316	0.0732546	0.208998	0.0471283	0.0402983	-0.377329	0.783255	0.00194358	0.758692	FALSE
Brain_Frontal_Cortex_BA9_chr7_100032719_B2_ENSG00000198556.13	13	0.0643731	0.0332523	0.0528804	0.0394625	0.046669	0.10584	0.582535	2.28481e-09	0.476004	FALSE
Brain_Frontal_Cortex_BA9_chr7_100032719_B2_ENSG00000198742.9	5	-0.0185322	0.0942672	0.844146	-0.048473	-0.0992968	-0.0320703	0.964034	0.00676479	0.981754	FALSE
Brain_Frontal_Cortex_BA9_chr7_100032719_B2_ENSG00000205277.9	2	-0.0655308	0.0676608	0.332786					0.010059	0.844979	FALSE
Brain_Frontal_Cortex_BA9_chr7_100032719_B2_ENSG00000205307.11	9	-0.0183398	0.0499739	0.713629	0.00849238	0.0142175	0.106158	0.141591	1.0957e-09	0.963001	FALSE
Brain_Frontal_Cortex_BA9_chr7_100032719_B2_ENSG00000213413.2	10	-0.00885086	0.0210325	0.673887	-0.0278219	-0.0199428	-0.0888472	0.203449	5.15624e-14	0.955318	FALSE
Brain_Frontal_Cortex_BA9_chr7_100032719_B2_ENSG00000213420.7	15	-0.0382257	0.0343156	0.265302	-0.0650204	-0.0602298	0.0173993	0.235028	1.80149e-13	0.802674	FALSE
Brain_Frontal_Cortex_BA9_chr7_100032719_B2_ENSG00000214142.2	10	0.0395107	0.0295091	0.180593	0.0206175	0.0109879	0.0018345	0.524139	3.26739e-07	0.730143	FALSE
Brain_Frontal_Cortex_BA9_chr7_100032719_B2_ENSG00000214300.7	17	-0.00845275	0.0402489	0.833659	-0.00454563	-0.0134676	0.0536946	0.415839	3.1296e-15	0.980594	FALSE
Brain_Frontal_Cortex_BA9_chr7_100032719_B2_ENSG00000214309.4	13	0.011891	0.0338908	0.725693	0.0209345	0.0174343	-0.0117589	0.679784	1.48072e-16	0.964757	FALSE
Brain_Frontal_Cortex_BA9_chr7_100032719_B2_ENSG00000221838.9	3	-0.0470901	0.0805587	0.558854	-0.04649	-0.058082	0.338797	0.641274	4.84171e-08	0.928985	FALSE
Brain_Frontal_Cortex_BA9_chr7_100032719_B2_ENSG00000221909.2	10	0.00362204	0.0407848	0.929234	-0.0085211	0.00329127	0.0799657	0.180926	3.3354e-08	0.991772	FALSE
Brain_Frontal_Cortex_BA9_chr7_100032719_B2_ENSG00000224729.5	14	0.0107431	0.0417139	0.79676	-0.0192758	-0.00575338	-0.0632462	0.397124	1.4741e-08	0.975865	FALSE
Brain_Frontal_Cortex_BA9_chr7_100032719_B2_ENSG00000228335.1	16	-0.0130114	0.0220363	0.554888	-0.00908352	-0.0155042	-0.0260141	0.763171	6.52403e-09	0.928232	FALSE
Brain_Frontal_Cortex_BA9_chr7_100032719_B2_ENSG00000235077.1	6	0.0379454	0.0313633	0.226331	0.0118054	0.0482882	0.0215775	0.8392	8.15746e-06	0.775195	FALSE
Brain_Frontal_Cortex_BA9_chr7_100032719_B2_ENSG00000237640.1	5	-0.0561767	0.0192143	0.00345908	-0.0473166	-0.0482759	-0.045671	0.900842	3.7724e-07	0.0990102	FALSE
Brain_Frontal_Cortex_BA9_chr7_100032719_B2_ENSG00000239521.7	9	0.112887	0.0416613	0.00673558	0.099404	0.156213	0.105467	0.945824	5.4741e-10	0.154359	FALSE
Brain_Frontal_Cortex_BA9_chr7_100032719_B2_ENSG00000241468.7	8	-0.00869251	0.0758708	0.908786	0.00319196	-0.00892762	-0.290727	0.201993	4.86538e-08	0.98964	FALSE
Brain_Frontal_Cortex_BA9_chr7_100032719_B2_ENSG00000241685.9	9	0.0443801	0.0802201	0.580106	-0.0375561	-0.0137337	0.0440127	0.997339	1.97984e-05	0.934723	FALSE
Brain_Frontal_Cortex_BA9_chr7_100032719_B2_ENSG00000242294.6	4	-0.00957454	0.0447429	0.830555	0.00487034	0.00759716	0.0978507	0.0393972	5.57255e-68	0.980376	FALSE
Brain_Frontal_Cortex_BA9_chr7_100032719_B2_ENSG00000242798.1	17	0.0340094	0.0218706	0.119939	0.0327271	0.0385202	0.0829934	0.167104	1.69424e-11	0.643706	FALSE
Brain_Frontal_Cortex_BA9_chr7_100032719_B2_ENSG00000244219.6	4	-0.095313	0.0608936	0.117527	-0.0476158	-0.0469442	0.118593	0.0561763	1.3205e-08	0.639863	FALSE
Brain_Frontal_Cortex_BA9_chr7_100032719_B2_ENSG00000273407.1	16	0.0449973	0.0210184	0.0322857	0.0398821	0.0392389	0.00676063	0.232809	5.20544e-13	0.382782	FALSE
Brain_Frontal_Cortex_BA9_chr7_100032719_B2_ENSG00000274993.1	7	0.00862362	0.0577124	0.881219	-0.0118364	-0.00710015	0.132222	0.281097	0.00039081	0.986064	FALSE
Brain_Frontal_Cortex_BA9_chr7_100032719_B2_ENSG00000284523.1	12	0.0156966	0.0160194	0.327161	0.00656403	0.0138343	0.00602134	0.666861	2.20112e-09	0.841698	FALSE
Brain_Frontal_Cortex_BA9_chr7_75634474_A2_ENSG00000091073.19	14	0.0267822	0.0428702	0.532151	-0.0131866	-0.0125394	-0.0398951	0.335618	5.34216e-07	0.922215	FALSE
Brain_Frontal_Cortex_BA9_chr7_75634474_A2_ENSG00000106211.8	11	-0.0828329	0.0730273	0.25668	-0.0310189	-0.0214349	-0.134619	0.69332	6.42828e-10	0.796718	FALSE
Brain_Frontal_Cortex_BA9_chr7_75634474_A2_ENSG00000146700.8	10	-0.0210161	0.0483448	0.663771	0.0135912	-0.0064548	-0.0397474	0.799883	9.71927e-09	0.953208	FALSE
Brain_Frontal_Cortex_BA9_chr7_75634474_A2_ENSG00000170027.6	14	0.00150524	0.125192	0.990407	-0.134986	-0.069731	-0.231366	0.331379	5.13786e-11	0.998947	FALSE
Brain_Frontal_Cortex_BA9_chr7_75634474_A2_ENSG00000174428.16	3	-0.0073667	0.0693055	0.91535	-0.0168717	-0.0151416	-0.144947	0.582213	1.47982e-05	0.990433	FALSE
Brain_Frontal_Cortex_BA9_chr7_75634474_A2_ENSG00000177679.15	4	-0.150537	0.0758143	0.0470775	-0.14676	-0.14547	-0.12314	0.920479	1.69195e-08	0.452678	FALSE
Brain_Frontal_Cortex_BA9_chr7_75634474_A2_ENSG00000188372.14	8	0.0379018	0.0324997	0.243525	0.0388526	0.0403307	0.0471372	0.869098	6.26961e-13	0.788603	FALSE
Brain_Frontal_Cortex_BA9_chr7_75634474_A2_ENSG00000205485.13	12	-0.0428223	0.0356036	0.229073	-0.0559784	-0.0392353	-0.0503333	0.905651	7.53283e-09	0.776693	FALSE
Brain_Frontal_Cortex_BA9_chr7_75634474_A2_ENSG00000243566.6	9	0.00592455	0.027751	0.830945	-0.00267714	-0.00411093	0.0129411	0.870759	3.15731e-06	0.98039	FALSE
Brain_Frontal_Cortex_BA9_chr7_75634474_A2_ENSG00000274070.1	3	-0.00226299	0.168349	0.989275	-0.067155	-0.189051	0.211364	0.680016	0.0230789	0.998752	FALSE
Brain_Frontal_Cortex_BA9_chr7_75634474_A2_ENSG00000274523.4	7	0.0159006	0.0940224	0.865706	0.016517	0.0298955	-0.27256	0.0903429	4.40006e-06	0.984289	FALSE
Brain_Frontal_Cortex_BA9_chr9_133263862_B2_ENSG00000107290.13	6	-0.0640692	0.0508315	0.207517	-0.0668873	-0.0769392	-0.103264	0.73609	0.000292806	0.756961	FALSE
Brain_Frontal_Cortex_BA9_chr9_133263862_B2_ENSG00000119440.8	13	0.0129571	0.0152854	0.396618	0.00938367	0.00852469	0.0316567	0.501805	2.98836e-12	0.876068	FALSE
Brain_Frontal_Cortex_BA9_chr9_133263862_B2_ENSG00000123453.17	9	0.0455537	0.0417449	0.275166	0.0176756	0.0184456	-0.139278	0.0789416	3.3519e-22	0.810239	FALSE
Brain_Frontal_Cortex_BA9_chr9_133263862_B2_ENSG00000123454.10	7	-0.0115611	0.0223427	0.604847	0.00486037	0.00509938	0.0336282	0.211014	5.33872e-35	0.939941	FALSE
Brain_Frontal_Cortex_BA9_chr9_133263862_B2_ENSG00000125482.12	8	0.0385189	0.0691462	0.577484	0.0225844	0.0282381	0.134678	0.64286	0.00906937	0.93427	FALSE
Brain_Frontal_Cortex_BA9_chr9_133263862_B2_ENSG00000125484.11	12	0.0125684	0.0396652	0.751348	0.00879062	0.00138996	-0.0028878	0.811774	4.64739e-10	0.968582	FALSE
Brain_Frontal_Cortex_BA9_chr9_133263862_B2_ENSG00000125485.17	7	-0.0185628	0.0404027	0.645916	0.0175206	0.016789	0.0122683	0.734836	6.84595e-08	0.94889	FALSE
Brain_Frontal_Cortex_BA9_chr9_133263862_B2_ENSG00000148248.13	11	-0.0303822	0.0363214	0.402885	-0.0262178	-0.0158573	-0.05112	0.70751	1.12984e-09	0.878198	FALSE
Brain_Frontal_Cortex_BA9_chr9_133263862_B2_ENSG00000148288.11	9	0.0708144	0.0210658	0.00077497	0.0633856	0.0403949	0.0666395	0.889115	9.90592e-11	0.033794	TRUE
Brain_Frontal_Cortex_BA9_chr9_133263862_B2_ENSG00000148290.9	7	-0.0406343	0.0162817	0.0125707	-0.0498565	-0.0541099	-0.0447762	0.87748	1.57374e-51	0.227766	FALSE
Brain_Frontal_Cortex_BA9_chr9_133263862_B2_ENSG00000148291.9	13	0.112439	0.0429621	0.00886659	0.0520878	0.0717594	0.131662	0.769294	1.35247e-11	0.183759	FALSE
Brain_Frontal_Cortex_BA9_chr9_133263862_B2_ENSG00000148296.6	8	-3.13941e-05	0.0320571	0.999219	-0.00911076	0.024081	-0.014035	0.835727	2.75847e-13	0.999952	FALSE
Brain_Frontal_Cortex_BA9_chr9_133263862_B2_ENSG00000148297.15	14	0.0399737	0.0240743	0.0968273	0.0475163	0.0309422	0.047591	0.8256	2.75718e-19	0.598559	FALSE
Brain_Frontal_Cortex_BA9_chr9_133263862_B2_ENSG00000148300.11	8	0.0216033	0.0208771	0.300771	0.00985855	0.00922602	-0.0276004	0.227896	2.12179e-20	0.824897	FALSE
Brain_Frontal_Cortex_BA9_chr9_133263862_B2_ENSG00000148303.16	8	0.0521806	0.0497809	0.294544	0.0598072	0.0656788	-0.021976	0.759609	6.48772e-12	0.821655	FALSE
Brain_Frontal_Cortex_BA9_chr9_133263862_B2_ENSG00000148308.17	11	-0.0270702	0.0260726	0.299149	-0.00246826	0.0131377	-0.0740544	0.310067	3.03299e-14	0.824391	FALSE
Brain_Frontal_Cortex_BA9_chr9_133263862_B2_ENSG00000160271.14	9	-0.0619516	0.0683617	0.364813	0.0257503	0.0369658	0.104831	0.190764	1.85526e-11	0.861677	FALSE
Brain_Frontal_Cortex_BA9_chr9_133263862_B2_ENSG00000160293.16	6	0.00385289	0.0319536	0.904026	0.0138264	0.0138583	0.0382562	0.847033	3.68782e-10	0.989136	FALSE
Brain_Frontal_Cortex_BA9_chr9_133263862_B2_ENSG00000160323.18	9	-0.00460644	0.0232721	0.843093	-0.00231442	-0.0180566	-0.0275329	0.631364	3.80782e-26	0.98175	FALSE
Brain_Frontal_Cortex_BA9_chr9_133263862_B2_ENSG00000160325.14	12	0.0114206	0.0248359	0.645629	0.0263904	0.0526181	0.0380939	0.456941	8.46449e-13	0.948845	FALSE
Brain_Frontal_Cortex_BA9_chr9_133263862_B2_ENSG00000160326.13	10	0.0853336	0.0274783	0.00189965	0.0636634	0.0642661	0.0816447	0.904416	5.11064e-21	0.065341	FALSE
Brain_Frontal_Cortex_BA9_chr9_133263862_B2_ENSG00000165695.9	9	-0.00562395	0.0154074	0.715099	-0.00402306	-0.00350542	0.014009	0.679582	1.75441e-16	0.963059	FALSE
Brain_Frontal_Cortex_BA9_chr9_133263862_B2_ENSG00000165698.15	13	-0.0262988	0.0276031	0.340717	-0.0283161	-0.0282282	0.0380118	0.151904	1.61396e-12	0.849492	FALSE
Brain_Frontal_Cortex_BA9_chr9_133263862_B2_ENSG00000165699.13	7	-0.0987894	0.0567045	0.0814772	-0.0607586	-0.0521609	-0.330672	0.0819349	2.00273e-08	0.561121	FALSE
Brain_Frontal_Cortex_BA9_chr9_133263862_B2_ENSG00000169925.16	11	-0.00610596	0.0462356	0.894935	-0.0335917	-0.0314682	-0.109959	0.239096	3.5081e-07	0.987956	FALSE
Brain_Frontal_Cortex_BA9_chr9_133263862_B2_ENSG00000170835.14	8	-0.00118392	0.0134254	0.92973	-0.00148503	-0.00341298	-0.00327736	0.927501	6.4224e-17	0.991772	FALSE
Brain_Frontal_Cortex_BA9_chr9_133263862_B2_ENSG00000175164.13	8	0.016691	0.0173198	0.3352	0.0173763	0.0195154	0.0125465	0.849499	3.45142e-22	0.846349	FALSE
Brain_Frontal_Cortex_BA9_chr9_133263862_B2_ENSG00000196205.8	8	0.0307496	0.0283767	0.278533	0.00262813	-0.0081552	0.0601282	0.573219	2.27904e-09	0.812707	FALSE
Brain_Frontal_Cortex_BA9_chr9_133263862_B2_ENSG00000196363.9	10	0.0359898	0.0355259	0.311032	0.0352743	0.0202021	0.0352342	0.987782	4.27465e-09	0.831571	FALSE
Brain_Frontal_Cortex_BA9_chr9_133263862_B2_ENSG00000196990.8	8	0.0160756	0.0377996	0.670628	0.0180915	0.0386055	0.10891	0.150634	2.70481e-11	0.954688	FALSE
Brain_Frontal_Cortex_BA9_chr9_133263862_B2_ENSG00000197859.9	12	0.0356471	0.0301615	0.237255	0.00459226	0.00708976	0.00679306	0.581963	3.76481e-15	0.783464	FALSE
Brain_Frontal_Cortex_BA9_chr9_133263862_B2_ENSG00000198870.7	8	-0.0333951	0.0262677	0.203609	-0.0172668	-0.00654903	0.132851	0.127507	1.07907e-10	0.753633	FALSE
Brain_Frontal_Cortex_BA9_chr9_133263862_B2_ENSG00000221676.1	4	-0.0351193	0.0186736	0.0600135	-0.0337437	-0.0338909	-0.0222692	0.725413	1.40726e-07	0.501373	FALSE
Brain_Frontal_Cortex_BA9_chr9_133263862_B2_ENSG00000225756.1	6	-0.000694193	0.0424562	0.986955	-0.0270999	-0.0607493	0.0489816	0.598235	6.32377e-15	0.99839	FALSE
Brain_Frontal_Cortex_BA9_chr9_133263862_B2_ENSG00000235106.9	4	-0.0294491	0.047689	0.53689	-0.0468171	-0.0497904	-0.0784872	0.67152	3.41441e-06	0.923446	FALSE
Brain_Frontal_Cortex_BA9_chr9_133263862_B2_ENSG00000235138.1	7	0.0255854	0.0247272	0.300806	0.0301435	0.0312986	0.00168181	0.513882	1.00833e-05	0.824897	FALSE
Brain_Frontal_Cortex_BA9_chr9_133263862_B2_ENSG00000273249.1	3	0.00576982	0.0323307	0.858359	0.0191976	0.0278846	-0.0676869	0.700673	0.00017401	0.983383	FALSE
Brain_Frontal_Cortex_BA9_chr9_133263862_B2_ENSG00000273473.1	7	0.0139736	0.0248065	0.573228	0.0231517	0.0550573	-0.0239941	0.520555	1.65243e-06	0.932887	FALSE
Brain_Frontal_Cortex_BA9_chr9_133271182_A2_ENSG00000107290.13	8	-0.110352	0.0641785	0.0855307	-0.105872	-0.0917507	-0.281102	0.433498	0.000114361	0.571529	FALSE
Brain_Frontal_Cortex_BA9_chr9_133271182_A2_ENSG00000119440.8	13	0.0129166	0.0204684	0.528006	0.0118892	0.0382845	0.0470486	0.340147	3.06612e-12	0.921041	FALSE
Brain_Frontal_Cortex_BA9_chr9_133271182_A2_ENSG00000123453.17	9	0.0632276	0.0402062	0.115815	0.0431289	0.0567267	-0.0347744	0.355541	2.95834e-22	0.636716	FALSE
Brain_Frontal_Cortex_BA9_chr9_133271182_A2_ENSG00000123454.10	7	0.00218386	0.0232815	0.925266	0.00526521	0.00848949	0.0147538	0.747545	4.57748e-35	0.991341	FALSE
Brain_Frontal_Cortex_BA9_chr9_133271182_A2_ENSG00000125482.12	8	0.164422	0.0998031	0.0994634	0.146635	0.148363	-0.0546708	0.479224	0.00956677	0.603024	FALSE
Brain_Frontal_Cortex_BA9_chr9_133271182_A2_ENSG00000125484.11	12	0.0597211	0.0654391	0.361442	0.111553	0.108758	0.108887	0.655395	5.69576e-10	0.859964	FALSE
Brain_Frontal_Cortex_BA9_chr9_133271182_A2_ENSG00000125485.17	7	0.0325663	0.0475057	0.493013	0.062586	0.0680969	0.0447561	0.910067	7.20551e-08	0.91054	FALSE
Brain_Frontal_Cortex_BA9_chr9_133271182_A2_ENSG00000148248.13	11	-0.0389987	0.0536658	0.467413	0.0277812	0.0319195	-0.0928366	0.496537	1.27298e-09	0.903014	FALSE
Brain_Frontal_Cortex_BA9_chr9_133271182_A2_ENSG00000148288.11	9	0.0409205	0.0350363	0.242828	0.039431	0.0143539	0.0139004	0.580965	1.03285e-10	0.787975	FALSE
Brain_Frontal_Cortex_BA9_chr9_133271182_A2_ENSG00000148290.9	7	-0.0480071	0.0216528	0.0266141	-0.0527993	-0.055263	-0.0495932	0.963127	2.01771e-51	0.347442	FALSE
Brain_Frontal_Cortex_BA9_chr9_133271182_A2_ENSG00000148291.9	13	0.0680786	0.0600013	0.256535	0.100073	0.097115	0.147116	0.365591	1.36257e-11	0.796718	FALSE
Brain_Frontal_Cortex_BA9_chr9_133271182_A2_ENSG00000148296.6	8	-0.0219945	0.0402095	0.58438	-0.00671553	0.0505087	-0.0589476	0.665722	2.86551e-13	0.93575	FALSE
Brain_Frontal_Cortex_BA9_chr9_133271182_A2_ENSG00000148297.15	14	0.0589771	0.0398042	0.138426	0.0210406	0.00556762	0.0402958	0.760028	3.38972e-19	0.67499	FALSE
Brain_Frontal_Cortex_BA9_chr9_133271182_A2_ENSG00000148300.11	8	0.00621111	0.0310501	0.841453	-0.0220331	-0.020235	-0.114687	0.0654244	2.40745e-20	0.981498	FALSE
Brain_Frontal_Cortex_BA9_chr9_133271182_A2_ENSG00000148303.16	8	0.00295384	0.0727865	0.967629	-0.0250348	-0.00101593	-0.0976757	0.778711	7.1736e-12	0.995753	FALSE
Brain_Frontal_Cortex_BA9_chr9_133271182_A2_ENSG00000148308.17	11	0.0313573	0.0397933	0.430694	0.0482601	0.0448506	-0.03677	0.340636	3.37549e-14	0.889041	FALSE
Brain_Frontal_Cortex_BA9_chr9_133271182_A2_ENSG00000160271.14	9	-0.0779974	0.0992839	0.432102	0.0328803	0.0589917	0.197444	0.189427	2.13101e-11	0.88966	FALSE
Brain_Frontal_Cortex_BA9_chr9_133271182_A2_ENSG00000160293.16	6	0.00820503	0.0533803	0.877839	-0.00711497	-0.0158002	0.618154	0.0997962	4.43506e-10	0.985786	FALSE
Brain_Frontal_Cortex_BA9_chr9_133271182_A2_ENSG00000160323.18	9	-0.0768998	0.0412758	0.0624523	-0.0815149	-0.0737069	-0.18238	0.198259	5.80684e-26	0.509168	FALSE
Brain_Frontal_Cortex_BA9_chr9_133271182_A2_ENSG00000160325.14	12	0.0182147	0.0364447	0.617223	0.0320719	0.00243778	0.0171346	0.982593	1.02114e-12	0.942382	FALSE
Brain_Frontal_Cortex_BA9_chr9_133271182_A2_ENSG00000160326.13	10	0.13574	0.0386771	0.000448834	0.133863	0.1245	0.11175	0.534174	6.00273e-21	0.0221427	TRUE
Brain_Frontal_Cortex_BA9_chr9_133271182_A2_ENSG00000165695.9	9	0.0133072	0.0222828	0.550376	0.0127862	0.0128526	0.0348631	0.748801	1.86595e-16	0.926624	FALSE
Brain_Frontal_Cortex_BA9_chr9_133271182_A2_ENSG00000165698.15	13	-0.0291466	0.0447514	0.514852	-0.00610245	0.00249087	-0.000843179	0.712686	1.90009e-12	0.916926	FALSE
Brain_Frontal_Cortex_BA9_chr9_133271182_A2_ENSG00000165699.13	7	-0.0997925	0.0631184	0.11387	-0.0971322	-0.104514	-0.384046	0.112796	1.9501e-08	0.63343	FALSE
Brain_Frontal_Cortex_BA9_chr9_133271182_A2_ENSG00000169925.16	11	-0.00127126	0.0705187	0.985617	-0.00507166	-0.00542618	-0.0503336	0.69218	3.46204e-07	0.99817	FALSE
Brain_Frontal_Cortex_BA9_chr9_133271182_A2_ENSG00000170835.14	8	0.00344736	0.0195483	0.860018	0.00364797	0.00172417	-0.00851217	0.738507	6.6983e-17	0.983646	FALSE
Brain_Frontal_Cortex_BA9_chr9_133271182_A2_ENSG00000175164.13	8	0.0152625	0.0318446	0.631738	0.000243328	0.000327122	0.0271198	0.777147	4.52922e-22	0.945883	FALSE
Brain_Frontal_Cortex_BA9_chr9_133271182_A2_ENSG00000196205.8	8	0.0689043	0.0470192	0.142798	0.019817	0.0140224	0.084801	0.851695	2.64054e-09	0.682326	FALSE
Brain_Frontal_Cortex_BA9_chr9_133271182_A2_ENSG00000196363.9	10	0.102892	0.055329	0.0629357	0.0939066	0.116009	0.206353	0.192877	4.7792e-09	0.510768	FALSE
Brain_Frontal_Cortex_BA9_chr9_133271182_A2_ENSG00000196990.8	8	-0.017705	0.0675251	0.793168	0.0512191	0.0661172	0.172251	0.0905317	3.64478e-11	0.975537	FALSE
Brain_Frontal_Cortex_BA9_chr9_133271182_A2_ENSG00000197859.9	12	0.0378575	0.042746	0.375813	0.0211988	0.00749363	-0.0359506	0.305009	4.50432e-15	0.866951	FALSE
Brain_Frontal_Cortex_BA9_chr9_133271182_A2_ENSG00000198870.7	9	-0.044836	0.0373075	0.229443	-0.0220712	-0.0852369	-0.0744918	0.758368	1.20496e-10	0.776998	FALSE
Brain_Frontal_Cortex_BA9_chr9_133271182_A2_ENSG00000221676.1	4	-0.0284049	0.0276684	0.3046	0.00992072	0.00889473	0.0312066	0.328172	1.4793e-07	0.827136	FALSE
Brain_Frontal_Cortex_BA9_chr9_133271182_A2_ENSG00000225756.1	6	0.0371951	0.0382232	0.330502	0.0116489	-0.0467644	0.0115442	0.760871	6.03518e-15	0.843876	FALSE
Brain_Frontal_Cortex_BA9_chr9_133271182_A2_ENSG00000235106.9	4	-0.164049	0.0695546	0.0183456	-0.158296	-0.190478	-0.241079	0.613449	3.7419e-06	0.284044	FALSE
Brain_Frontal_Cortex_BA9_chr9_133271182_A2_ENSG00000235138.1	6	0.0650815	0.0413671	0.115657	0.0547945	-0.00692987	0.00440751	0.342698	5.98889e-06	0.636459	FALSE
Brain_Frontal_Cortex_BA9_chr9_133271182_A2_ENSG00000273249.1	4	-0.00896102	0.0480438	0.852039	0.0262009	0.0269055	-0.100421	0.663457	0.000172569	0.982926	FALSE
Brain_Frontal_Cortex_BA9_chr9_133271182_A2_ENSG00000273473.1	8	0.0313668	0.0253926	0.216728	0.0275627	0.0311018	0.00382829	0.616177	1.14027e-06	0.766847	FALSE
Brain_Frontal_Cortex_BA9_chr9_133271745_C2_ENSG00000107290.13	8	-0.0157715	0.0268584	0.557064	-0.0201772	-0.0134009	0.0603389	0.29368	0.000114646	0.928411	FALSE
Brain_Frontal_Cortex_BA9_chr9_133271745_C2_ENSG00000119440.8	13	-0.0016602	0.00780467	0.831546	0.000473378	-0.00485471	-0.00588189	0.774279	3.01178e-12	0.980427	FALSE
Brain_Frontal_Cortex_BA9_chr9_133271745_C2_ENSG00000123453.17	9	0.0431095	0.0297736	0.147641	0.0166631	0.0109021	-0.0734599	0.137037	4.67818e-22	0.689469	FALSE
Brain_Frontal_Cortex_BA9_chr9_133271745_C2_ENSG00000123454.10	7	-0.00802936	0.00774205	0.299685	-0.00335809	-0.00393175	0.00751901	0.209585	4.49853e-35	0.824391	FALSE
Brain_Frontal_Cortex_BA9_chr9_133271745_C2_ENSG00000125482.12	8	0.0127661	0.0469947	0.785892	0.0261966	0.029843	0.0168397	0.977946	0.00938126	0.974895	FALSE
Brain_Frontal_Cortex_BA9_chr9_133271745_C2_ENSG00000125484.11	12	0.0236617	0.0199563	0.235749	0.0352595	0.0363617	0.0680316	0.184143	4.91491e-10	0.782346	FALSE
Brain_Frontal_Cortex_BA9_chr9_133271745_C2_ENSG00000125485.17	7	-0.0215686	0.022234	0.332011	-0.0138872	-0.0163084	-0.0129189	0.866221	7.0567e-08	0.844685	FALSE
Brain_Frontal_Cortex_BA9_chr9_133271745_C2_ENSG00000148248.13	11	-0.0112838	0.0165271	0.494767	-0.016109	-0.01719	-0.0185436	0.784967	1.15842e-09	0.910976	FALSE
Brain_Frontal_Cortex_BA9_chr9_133271745_C2_ENSG00000148288.11	10	0.0242028	0.0132193	0.0671198	0.0326004	0.0285168	0.00143516	0.195258	8.38452e-11	0.523098	FALSE
Brain_Frontal_Cortex_BA9_chr9_133271745_C2_ENSG00000148290.9	8	-0.0172658	0.0154951	0.265163	-0.00866491	0.00734716	0.0384316	0.0951992	1.25666e-44	0.802631	FALSE
Brain_Frontal_Cortex_BA9_chr9_133271745_C2_ENSG00000148291.9	13	0.0438168	0.0241441	0.069554	0.0164854	0.0191419	0.0740934	0.413153	1.34921e-11	0.530218	FALSE
Brain_Frontal_Cortex_BA9_chr9_133271745_C2_ENSG00000148296.6	8	0.0224345	0.0347775	0.518872	0.0194705	0.0173299	0.0569329	0.629035	3.96741e-13	0.918118	FALSE
Brain_Frontal_Cortex_BA9_chr9_133271745_C2_ENSG00000148297.15	14	0.0621647	0.0245559	0.0113555	0.0284364	0.0279232	0.0571302	0.88415	4.54821e-19	0.214044	FALSE
Brain_Frontal_Cortex_BA9_chr9_133271745_C2_ENSG00000148300.11	7	0.0118137	0.0130068	0.363737	0.0203402	0.0199347	-0.000140426	0.746889	2.36627e-19	0.860944	FALSE
Brain_Frontal_Cortex_BA9_chr9_133271745_C2_ENSG00000148303.16	8	0.00438068	0.0205051	0.830829	-0.00440396	-0.00366878	-0.0961362	0.301147	5.95576e-12	0.980376	FALSE
Brain_Frontal_Cortex_BA9_chr9_133271745_C2_ENSG00000148308.17	11	0.00772441	0.0194688	0.691545	-0.00835613	0.00517477	-0.038722	0.170937	3.58654e-14	0.959198	FALSE
Brain_Frontal_Cortex_BA9_chr9_133271745_C2_ENSG00000160271.14	9	-0.0926187	0.0611663	0.129972	-0.000318605	0.00145925	0.037565	0.296892	2.56557e-11	0.660277	FALSE
Brain_Frontal_Cortex_BA9_chr9_133271745_C2_ENSG00000160293.16	6	0.0302452	0.0239386	0.206429	-0.00373188	-0.00313008	-0.0648416	0.486313	4.56913e-10	0.756118	FALSE
Brain_Frontal_Cortex_BA9_chr9_133271745_C2_ENSG00000160323.18	9	-0.031442	0.0128165	0.0141572	-0.0219718	-0.0229603	-0.0319833	0.984718	4.96515e-26	0.244613	FALSE
Brain_Frontal_Cortex_BA9_chr9_133271745_C2_ENSG00000160325.14	12	0.00192435	0.0170367	0.910068	-0.00189052	-0.0017914	0.024532	0.376274	9.89216e-13	0.98984	FALSE
Brain_Frontal_Cortex_BA9_chr9_133271745_C2_ENSG00000160326.13	10	0.0557918	0.0315422	0.0769273	0.00518331	0.00552891	0.0561337	0.992548	7.36696e-21	0.550765	FALSE
Brain_Frontal_Cortex_BA9_chr9_133271745_C2_ENSG00000165695.9	9	-0.00173601	0.0120361	0.885316	6.96991e-05	0.00115042	0.0258817	0.449889	2.19931e-16	0.98639	FALSE
Brain_Frontal_Cortex_BA9_chr9_133271745_C2_ENSG00000165698.15	13	0.00706021	0.0206224	0.732083	0.00307769	0.00264711	0.0686805	0.0600984	1.84344e-12	0.966004	FALSE
Brain_Frontal_Cortex_BA9_chr9_133271745_C2_ENSG00000165699.13	7	-0.101223	0.0472547	0.0321881	-0.0269395	-0.0202488	-0.159974	0.650676	2.50757e-08	0.382465	FALSE
Brain_Frontal_Cortex_BA9_chr9_133271745_C2_ENSG00000169925.16	11	-0.00170288	0.0188326	0.927952	-0.0102893	-0.00943004	4.09048e-05	0.962529	3.22122e-07	0.991772	FALSE
Brain_Frontal_Cortex_BA9_chr9_133271745_C2_ENSG00000170835.14	8	-0.00803221	0.0072331	0.266792	-0.00591577	-0.00472024	-0.0150694	0.587543	7.07524e-17	0.803782	FALSE
Brain_Frontal_Cortex_BA9_chr9_133271745_C2_ENSG00000175164.13	8	0.0114461	0.0117571	0.330283	0.0202517	0.0198147	0.0299321	0.17876	4.04003e-22	0.843689	FALSE
Brain_Frontal_Cortex_BA9_chr9_133271745_C2_ENSG00000196205.8	8	0.0125685	0.0218146	0.564514	0.00848376	0.00681916	0.0143672	0.964937	2.5295e-09	0.930335	FALSE
Brain_Frontal_Cortex_BA9_chr9_133271745_C2_ENSG00000196363.9	10	0.0230859	0.0145916	0.113618	0.0352146	0.0320625	0.0302396	0.725357	4.20072e-09	0.633108	FALSE
Brain_Frontal_Cortex_BA9_chr9_133271745_C2_ENSG00000196990.8	8	0.00148037	0.0141043	0.916409	-0.0195347	-0.0272676	0.0388458	0.164946	2.41633e-11	0.990681	FALSE
Brain_Frontal_Cortex_BA9_chr9_133271745_C2_ENSG00000197859.9	12	0.0258419	0.0223833	0.248288	0.00677614	0.00515188	-0.0151535	0.282484	4.55723e-15	0.792171	FALSE
Brain_Frontal_Cortex_BA9_chr9_133271745_C2_ENSG00000198870.7	8	-0.0279233	0.0221708	0.207864	-0.0222571	-0.0191072	0.071647	0.278866	1.26045e-10	0.757294	FALSE
Brain_Frontal_Cortex_BA9_chr9_133271745_C2_ENSG00000221676.1	4	-0.0167166	0.00863804	0.0529622	-0.00937371	-0.00854259	-0.000361422	0.389931	1.39806e-07	0.476271	FALSE
Brain_Frontal_Cortex_BA9_chr9_133271745_C2_ENSG00000225756.1	6	0.0403694	0.0339877	0.234926	0.0011491	-0.00329109	0.0789478	0.605554	8.79091e-15	0.781542	FALSE
Brain_Frontal_Cortex_BA9_chr9_133271745_C2_ENSG00000235106.9	5	-0.0267363	0.0258346	0.300714	-0.0262671	-0.0245614	-0.0288011	0.974542	2.16523e-06	0.824897	FALSE
Brain_Frontal_Cortex_BA9_chr9_133271745_C2_ENSG00000235138.1	6	0.00844223	0.0115812	0.466025	0.0044691	-0.0102266	-0.0116914	0.25139	5.56976e-06	0.902496	FALSE
Brain_Frontal_Cortex_BA9_chr9_133271745_C2_ENSG00000273249.1	4	0.0138751	0.0126338	0.272093	0.0180661	0.01941	-0.047207	0.278577	0.000163623	0.807996	FALSE
Brain_Frontal_Cortex_BA9_chr9_133271745_C2_ENSG00000273473.1	8	-0.00400495	0.00834622	0.631333	0.000832907	0.00139242	-0.00506493	0.953265	1.09138e-06	0.945869	FALSE
Brain_Frontal_Cortex_BA9_chr9_21172826_B2_ENSG00000147883.10	7	-0.0360951	0.0765487	0.637262	-0.0581722	-0.043635	-0.157943	0.13334	2.66598e-05	0.94716	FALSE
Brain_Frontal_Cortex_BA9_chr9_21172826_B2_ENSG00000147889.17	6	0.0334107	0.0501036	0.504879	-0.0142954	-0.0105456	-0.0824394	0.0710945	9.81896e-06	0.914084	FALSE
Brain_Frontal_Cortex_BA9_chr9_21172826_B2_ENSG00000171843.15	16	0.0102343	0.0353186	0.771991	0.0520436	0.0524328	0.00436088	0.911587	6.10825e-11	0.972804	FALSE
Brain_Frontal_Cortex_BA9_chr9_21172826_B2_ENSG00000188352.12	7	-0.0249444	0.0422166	0.554609	-0.0189141	-0.0127832	-0.117786	0.546418	5.44501e-14	0.928142	FALSE
Brain_Frontal_Cortex_BA9_chr9_21172826_B2_ENSG00000240498.6	10	0.0135386	0.0163191	0.406754	0.0113269	0.00572638	0.0227008	0.740534	6.89978e-08	0.87993	FALSE
Brain_Frontal_Cortex_BA9_chr9_21206606_A2_ENSG00000171843.15	16	0.00700915	0.0508285	0.890321	0.0788904	0.0790813	0.013544	0.932555	7.03841e-11	0.987264	FALSE
Brain_Frontal_Cortex_BA9_chr9_21206606_A2_ENSG00000188352.12	7	-0.00164958	0.0851542	0.984545	0.0123195	0.00861965	-0.0386267	0.913454	6.83519e-14	0.997977	FALSE
Brain_Hippocampus_chr10_10216776_A2_ENSG00000048740.18	9	0.0241655	0.192708	0.900207	-0.096565	-0.12022	0.164755	0.703003	6.5349e-05	0.988491	FALSE
Brain_Hippocampus_chr10_10216776_A2_ENSG00000225383.7	5	-0.0358261	0.0417015	0.39028	-0.0310871	-0.0256859	-0.199885	0.183841	2.84569e-06	0.874089	FALSE
Brain_Hippocampus_chr10_79556700_A2_ENSG00000108219.14	2	0.226643	0.106876	0.0339543					0.000382472	0.392167	FALSE
Brain_Hippocampus_chr10_79556700_A2_ENSG00000122359.17	3	0.122991	0.232661	0.597062	0.135907	0.212496	5.72685	0.388928	4.90106e-05	0.937918	FALSE
Brain_Hippocampus_chr10_79556700_A2_ENSG00000122378.13	3	0.413072	0.307361	0.17897	0.460042	0.517365	1.06246	0.293423	0.00587295	0.728492	FALSE
Brain_Hippocampus_chr10_79556700_A2_ENSG00000133661.15	4	0.0819428	0.0301002	0.00648221	0.0815962	0.0834339	0.193048	0.42099	1.79727e-26	0.150406	FALSE
Brain_Hippocampus_chr10_79556700_A2_ENSG00000133665.12	8	0.0658463	0.163723	0.687551	-0.0829997	-0.151505	0.525254	0.0593111	1.08281e-05	0.958143	FALSE
Brain_Hippocampus_chr10_79556700_A2_ENSG00000133678.13	5	0.141372	0.0664143	0.0332838	0.178082	0.140823	0.0272636	0.633858	9.61665e-06	0.38869	FALSE
Brain_Hippocampus_chr10_79556700_A2_ENSG00000151224.12	4	-0.226144	0.078016	0.0037472	-0.19529	-0.294224	0.168252	0.178116	0.000414939	0.104807	FALSE
Brain_Hippocampus_chr10_79556700_A2_ENSG00000188199.10	9	-0.056792	0.0292619	0.0522804	-0.096214	-0.0990479	-0.102457	0.344661	8.79246e-52	0.473437	FALSE
Brain_Hippocampus_chr10_79556700_A2_ENSG00000189129.13	9	-0.058423	0.024991	0.0193998	-0.0823654	-0.0724279	-0.0972628	0.406902	1.37327e-16	0.29322	FALSE
Brain_Hippocampus_chr10_79556700_A2_ENSG00000225484.6	6	-0.0753839	0.0421452	0.0736676	-0.0997288	-0.114662	-0.128098	0.238331	7.36516e-14	0.541755	FALSE
Brain_Hippocampus_chr10_79556700_A2_ENSG00000228570.7	6	0.0412799	0.0202664	0.0416639	0.0619144	0.0656681	0.090579	0.103926	4.43089e-58	0.430436	FALSE
Brain_Hippocampus_chr10_79556700_A2_ENSG00000230091.6	6	0.0791758	0.0310309	0.0107256	0.0779707	0.0828605	0.0403869	0.556536	2.08053e-09	0.20675	FALSE
Brain_Hippocampus_chr10_79556700_A2_ENSG00000237523.1	11	-0.0208346	0.0466528	0.655172	-0.0322963	-0.0204968	-0.160228	0.114479	1.35576e-08	0.950687	FALSE
Brain_Hippocampus_chr10_79556700_A2_ENSG00000242600.8	4	0.0128074	0.0464709	0.782854	0.0117904	0.0694191	0.176816	0.0950019	1.7484e-12	0.974525	FALSE
Brain_Hippocampus_chr10_79556700_A2_ENSG00000244733.5	7	-0.0981617	0.0357551	0.0060439	-0.0989556	-0.162202	-0.0736851	0.75033	1.3917e-15	0.143776	FALSE
Brain_Hippocampus_chr10_79556700_A2_ENSG00000272447.1	6	-0.084879	0.0475175	0.0740562	-0.0254818	-0.0379354	-0.157657	0.49794	1.16863e-10	0.543103	FALSE
Brain_Hippocampus_chr10_79556700_A2_ENSG00000273372.1	7	0.0610461	0.0408057	0.134648	0.0673689	0.0890814	-0.117906	0.426513	1.36244e-05	0.668964	FALSE
Brain_Hippocampus_chr10_79556700_A2_ENSG00000278616.1	8	-0.120653	0.0454126	0.0078884	-0.109412	-0.0614997	-0.249322	0.313749	3.53597e-15	0.171018	FALSE
Brain_Hippocampus_chr10_79556700_A2_ENSG00000280355.1	6	-0.119904	0.0655397	0.0673265	-0.0369376	-0.0348899	0.133032	0.775981	1.12346e-08	0.523572	FALSE
Brain_Hippocampus_chr10_79556700_A2_ENSG00000283101.1	6	0.0478149	0.0667208	0.473595	0.0558475	0.0832401	0.182912	0.386596	1.87902e-06	0.904992	FALSE
Brain_Hippocampus_chr10_79556700_A2_ENSG00000283913.1	9	0.0300785	0.0465756	0.518409	0.0564857	0.0453843	0.195927	0.0291184	4.38703e-08	0.918097	FALSE
Brain_Hippocampus_chr10_79556700_B2_ENSG00000108219.14	2	0.0147828	0.0873543	0.865617					0.000356937	0.984276	FALSE
Brain_Hippocampus_chr10_79556700_B2_ENSG00000122359.17	5	0.159815	0.104667	0.126789	0.0664858	0.0870815	-0.0231983	0.735263	1.66163e-05	0.655442	FALSE
Brain_Hippocampus_chr10_79556700_B2_ENSG00000122378.13	3	0.202731	0.198351	0.306742	0.230321	0.240124	0.686426	0.163259	0.00527356	0.828397	FALSE
Brain_Hippocampus_chr10_79556700_B2_ENSG00000133661.15	4	0.0472117	0.0128107	0.000228402	0.0466098	0.0478056	0.0451308	0.969743	1.22129e-26	0.0130976	TRUE
Brain_Hippocampus_chr10_79556700_B2_ENSG00000133665.12	9	-0.0519275	0.11821	0.660456	0.138762	0.0974835	0.141183	0.337529	9.49506e-06	0.952371	FALSE
Brain_Hippocampus_chr10_79556700_B2_ENSG00000133678.13	5	0.103349	0.0527494	0.0500843	0.105886	0.108539	-0.0593512	0.427061	9.07416e-06	0.464611	FALSE
Brain_Hippocampus_chr10_79556700_B2_ENSG00000151224.12	5	-0.125826	0.0385467	0.00109753	-0.105962	-0.0827028	-0.0920926	0.591399	6.06431e-07	0.0437116	TRUE
Brain_Hippocampus_chr10_79556700_B2_ENSG00000188199.10	9	-0.0246699	0.0173251	0.154465	-0.0351914	-0.0358639	-0.0567328	0.277634	5.51789e-52	0.697926	FALSE
Brain_Hippocampus_chr10_79556700_B2_ENSG00000189129.13	9	-0.0265475	0.0247274	0.283	-0.0440398	-0.0354675	-0.0637714	0.442704	1.31594e-16	0.815526	FALSE
Brain_Hippocampus_chr10_79556700_B2_ENSG00000225484.6	6	-0.00937374	0.0287532	0.744419	-0.0366598	-0.0380115	-0.056188	0.132372	6.22035e-14	0.967291	FALSE
Brain_Hippocampus_chr10_79556700_B2_ENSG00000228570.7	6	0.0216498	0.0113823	0.0571632	0.0259404	0.0262378	0.0423376	0.202481	3.11735e-58	0.492364	FALSE
Brain_Hippocampus_chr10_79556700_B2_ENSG00000230091.6	6	0.0636804	0.0212628	0.0027451	0.059573	0.0586773	0.00791162	0.242984	1.99652e-09	0.0843454	FALSE
Brain_Hippocampus_chr10_79556700_B2_ENSG00000237523.1	11	-0.00965975	0.0394255	0.806447	-0.0428898	-0.0500862	-0.113707	0.176305	1.22964e-08	0.977255	FALSE
Brain_Hippocampus_chr10_79556700_B2_ENSG00000242600.8	4	0.0214104	0.0449185	0.633611	0.0233085	0.0521127	0.150625	0.232948	1.76553e-12	0.946364	FALSE
Brain_Hippocampus_chr10_79556700_B2_ENSG00000244733.5	7	-0.0314308	0.0282145	0.265282	-0.0247429	-0.0335045	-0.0382003	0.906574	1.13728e-15	0.802674	FALSE
Brain_Hippocampus_chr10_79556700_B2_ENSG00000272447.1	5	0.00626873	0.0312169	0.840846	0.0128309	0.00457468	-0.0189079	0.601323	9.66038e-11	0.981424	FALSE
Brain_Hippocampus_chr10_79556700_B2_ENSG00000273372.1	6	0.0425494	0.0464396	0.359546	0.0613246	0.0598839	-0.232734	0.143958	1.78986e-05	0.859385	FALSE
Brain_Hippocampus_chr10_79556700_B2_ENSG00000278616.1	8	-0.0627131	0.0353179	0.0757867	-0.0973999	-0.0861169	-0.172934	0.242502	2.81598e-15	0.547625	FALSE
Brain_Hippocampus_chr10_79556700_B2_ENSG00000280355.1	6	-0.0529919	0.0443311	0.231944	0.00446298	0.0088966	0.242177	0.589724	9.26957e-09	0.77881	FALSE
Brain_Hippocampus_chr10_79556700_B2_ENSG00000283101.1	6	0.0146694	0.0385115	0.703271	0.0626379	0.0730422	0.133094	0.213388	1.48281e-06	0.961505	FALSE
Brain_Hippocampus_chr10_79556700_B2_ENSG00000283913.1	9	0.0164594	0.0288248	0.567989	0.060165	0.0559441	0.12865	0.0288529	3.73288e-08	0.931425	FALSE
Brain_Hippocampus_chr11_1219991_A2_ENSG00000023191.16	4	-0.0865899	0.130887	0.508253	-0.0788447	-0.135474	-0.295977	0.535104	3.10623e-06	0.914801	FALSE
Brain_Hippocampus_chr11_1219991_A2_ENSG00000099869.7	4	0.0073616	0.0448103	0.869508	0.016197	0.0524501	-0.0794429	0.368759	8.97221e-06	0.985001	FALSE
Brain_Hippocampus_chr11_1219991_A2_ENSG00000117984.13	10	-0.0842369	0.0696033	0.226185	-0.129148	-0.113458	0.0420063	0.559769	1.05415e-08	0.775105	FALSE
Brain_Hippocampus_chr11_1219991_A2_ENSG00000129965.13	3	-0.0525598	0.0361565	0.146036	-0.0423696	-0.0389889	-0.0338456	0.807022	3.84086e-05	0.687566	FALSE
Brain_Hippocampus_chr11_1219991_A2_ENSG00000130592.15	14	-0.000973166	0.0277415	0.972016	0.00699617	-0.00948899	0.0313853	0.515969	1.04175e-11	0.996514	FALSE
Brain_Hippocampus_chr11_1219991_A2_ENSG00000130595.17	3	0.0193483	0.0256973	0.451492	0.0166699	0.0340055	0.0936049	0.653668	8.54399e-08	0.897444	FALSE
Brain_Hippocampus_chr11_1219991_A2_ENSG00000130598.15	4	-0.0397544	0.039645	0.315977	-0.0238623	0.0151331	0.0954908	0.30715	6.47706e-08	0.834882	FALSE
Brain_Hippocampus_chr11_1219991_A2_ENSG00000130600.17	7	0.0142233	0.029829	0.633485	0.0102176	0.0126262	0.0340736	0.719769	0.000108532	0.946364	FALSE
Brain_Hippocampus_chr11_1219991_A2_ENSG00000142089.15	10	-0.00742994	0.0425067	0.861241	0.0196838	0.0152389	0.040677	0.333215	3.39412e-09	0.983778	FALSE
Brain_Hippocampus_chr11_1219991_A2_ENSG00000142102.15	3	-0.0769239	0.0665524	0.247747	-0.0821857	-0.0823311	-0.0945864	0.930657	0.0052109	0.791497	FALSE
Brain_Hippocampus_chr11_1219991_A2_ENSG00000167244.18	3	-0.0137689	0.0784055	0.860599	-0.0189571	-0.0167502	-0.00151278	0.901144	0.00158339	0.983751	FALSE
Brain_Hippocampus_chr11_1219991_A2_ENSG00000174885.12	8	-0.0156669	0.03372	0.642204	0.00393096	-0.00116152	-0.0796667	0.437217	0.000113367	0.948123	FALSE
Brain_Hippocampus_chr11_1219991_A2_ENSG00000174915.11	11	0.0312095	0.05247	0.551973	-0.0343424	-0.00720424	0.0841982	0.558808	1.29305e-07	0.927264	FALSE
Brain_Hippocampus_chr11_1219991_A2_ENSG00000180176.14	9	0.017241	0.0555112	0.756115	-0.000810913	0.0072249	0.0554722	0.667581	0.000177675	0.969717	FALSE
Brain_Hippocampus_chr11_1219991_A2_ENSG00000182272.11	10	-0.0460868	0.0719364	0.521744	-0.141105	-0.149835	0.152326	0.193987	2.37889e-06	0.919134	FALSE
Brain_Hippocampus_chr11_1219991_A2_ENSG00000184363.9	6	-0.0267634	0.0549867	0.626453	-0.0353746	-0.0385937	-0.0453697	0.90227	0.000706862	0.944684	FALSE
Brain_Hippocampus_chr11_1219991_A2_ENSG00000185101.12	7	-0.0120828	0.0243264	0.619404	-0.015635	-0.0162826	-0.0234673	0.716053	9.53119e-06	0.943042	FALSE
Brain_Hippocampus_chr11_1219991_A2_ENSG00000185187.12	11	0.0508868	0.0616542	0.409168	0.0464917	0.0541214	0.0900451	0.639972	3.58053e-05	0.881064	FALSE
Brain_Hippocampus_chr11_1219991_A2_ENSG00000185201.16	9	-0.0190156	0.0393218	0.628678	0.0121833	0.0153706	0.027254	0.493902	1.26327e-09	0.945275	FALSE
Brain_Hippocampus_chr11_1219991_A2_ENSG00000185885.15	1	-0.0715441	0.0960628	0.456415					4.27043e-05	0.899185	FALSE
Brain_Hippocampus_chr11_1219991_A2_ENSG00000214026.10	11	0.019527	0.0273599	0.475407	-0.00261296	0.0120561	-0.0329458	0.281604	1.26527e-10	0.905495	FALSE
Brain_Hippocampus_chr11_1219991_A2_ENSG00000226416.1	7	0.0627473	0.0249864	0.01203	0.0544976	0.0531282	0.0732548	0.842808	2.42608e-06	0.22176	FALSE
Brain_Hippocampus_chr11_1219991_A2_ENSG00000229512.1	8	-0.0166777	0.0309988	0.59057	-0.0190206	-0.0111345	-0.0164912	0.998253	9.8399e-08	0.937092	FALSE
Brain_Hippocampus_chr11_1219991_A2_ENSG00000235027.1	4	0.0176703	0.0441257	0.688822	0.0399904	0.0415337	0.0600102	0.214275	4.21963e-09	0.958445	FALSE
Brain_Hippocampus_chr11_1219991_A2_ENSG00000244242.1	7	0.023251	0.046372	0.616089	-0.00896526	-0.0174734	0.0343031	0.851146	2.0146e-10	0.942263	FALSE
Brain_Hippocampus_chr11_1219991_A2_ENSG00000251661.3	5	0.0619874	0.0627049	0.322879	0.0308193	0.0325336	-0.0359288	0.400022	0.00188706	0.839256	FALSE
Brain_Hippocampus_chr11_1219991_A2_ENSG00000254647.6	5	-0.106879	0.0648388	0.0992752	-0.0806415	-0.0825217	-0.355866	0.319422	0.00604822	0.602797	FALSE
Brain_Hippocampus_chr11_1219991_A2_ENSG00000254910.1	6	-0.0205155	0.0474442	0.665442	-0.0187547	-0.0259849	-0.0417022	0.775116	9.02609e-05	0.953743	FALSE
Brain_Hippocampus_chr11_1219991_A2_ENSG00000255026.1	8	-0.0240409	0.0251386	0.338903	-0.031123	-0.0277431	-0.0309522	0.783471	9.30685e-07	0.848417	FALSE
Brain_Hippocampus_chr11_1219991_A2_ENSG00000255237.1	8	0.00438808	0.0290217	0.879818	0.00770303	0.00528309	0.0209214	0.644617	8.57572e-07	0.985854	FALSE
Brain_Hippocampus_chr11_1219991_A2_ENSG00000255328.1	11	0.0243824	0.0272247	0.370468	0.0294292	0.0277198	-0.0216394	0.269381	2.00916e-07	0.864586	FALSE
Brain_Hippocampus_chr11_1219991_A2_ENSG00000270030.1	10	-0.0184121	0.0369812	0.61857	-0.0290495	-0.0261201	0.0161671	0.609973	4.9443e-05	0.942848	FALSE
Brain_Hippocampus_chr11_1219991_A2_ENSG00000270972.1	11	0.00602771	0.0283652	0.831714	0.0230686	0.0197061	0.0250731	0.748011	2.21612e-07	0.980427	FALSE
Brain_Hippocampus_chr11_1219991_A2_ENSG00000277290.1	1	0.720999	0.47018	0.125164					0.119338	0.652704	FALSE
Brain_Hippocampus_chr11_1219991_A2_ENSG00000283787.1	10	-0.0290169	0.0283347	0.305799	-0.0217177	-0.0107043	0.0579432	0.191719	1.3304e-09	0.827838	FALSE
Brain_Hippocampus_chr11_1219991_B2_ENSG00000023191.16	4	-0.0148676	0.0614345	0.808774	-0.0477491	-0.0621429	-0.0444301	0.856748	2.73639e-06	0.977605	FALSE
Brain_Hippocampus_chr11_1219991_B2_ENSG00000099869.7	4	-0.00919837	0.0214779	0.668454	-0.00957462	-0.0148479	-0.0487511	0.399193	8.31477e-06	0.954351	FALSE
Brain_Hippocampus_chr11_1219991_B2_ENSG00000117984.13	10	-0.0357343	0.0470532	0.447587	-0.00254412	0.00397629	0.0504989	0.547774	9.32402e-09	0.895946	FALSE
Brain_Hippocampus_chr11_1219991_B2_ENSG00000129965.13	3	-0.0204687	0.0517188	0.692275	-0.0027424	0.0189757	-0.0571954	0.73899	3.8639e-05	0.959337	FALSE
Brain_Hippocampus_chr11_1219991_B2_ENSG00000130592.15	14	-0.00411661	0.0169169	0.807739	0.017014	0.00975921	0.018406	0.435616	8.62826e-12	0.977496	FALSE
Brain_Hippocampus_chr11_1219991_B2_ENSG00000130595.17	3	0.0188164	0.0175028	0.282351	0.0131888	0.0127678	-0.0366823	0.627274	8.51709e-08	0.815296	FALSE
Brain_Hippocampus_chr11_1219991_B2_ENSG00000130598.15	4	-0.0302106	0.0231635	0.192155	-0.0132054	-0.0119893	0.00281425	0.712502	6.03505e-08	0.741055	FALSE
Brain_Hippocampus_chr11_1219991_B2_ENSG00000130600.17	7	0.0210992	0.0231838	0.362778	0.0185611	0.0154437	0.00147465	0.649438	0.000105703	0.860452	FALSE
Brain_Hippocampus_chr11_1219991_B2_ENSG00000142089.15	10	-0.0151284	0.0301092	0.61535	-0.0368311	-0.0281803	-0.0148699	0.994158	3.29635e-09	0.94212	FALSE
Brain_Hippocampus_chr11_1219991_B2_ENSG00000142102.15	3	-0.0379011	0.0451012	0.400708	-0.0405444	-0.0396177	-0.0305944	0.957257	0.00507226	0.877488	FALSE
Brain_Hippocampus_chr11_1219991_B2_ENSG00000167244.18	3	0.0320653	0.0572991	0.575744	0.049445	0.051122	0.111429	0.355325	0.0016112	0.933671	FALSE
Brain_Hippocampus_chr11_1219991_B2_ENSG00000174885.12	8	-0.0171849	0.0226925	0.448872	-0.010009	-0.0100077	-0.0315925	0.786595	0.000111503	0.896523	FALSE
Brain_Hippocampus_chr11_1219991_B2_ENSG00000174915.11	11	-0.000988227	0.0354961	0.977789	-0.00417349	-0.0589611	-0.0306269	0.634643	1.21913e-07	0.997171	FALSE
Brain_Hippocampus_chr11_1219991_B2_ENSG00000180176.14	10	-0.00204007	0.0364414	0.955356	-0.00700664	-0.0052402	-0.0148299	0.825639	0.000164089	0.994514	FALSE
Brain_Hippocampus_chr11_1219991_B2_ENSG00000182272.11	10	-0.00786484	0.0428864	0.854494	-0.00118361	-0.109148	0.00891672	0.851682	2.12008e-06	0.983144	FALSE
Brain_Hippocampus_chr11_1219991_B2_ENSG00000184363.9	6	-0.0031176	0.03581	0.930624	-0.0173559	-0.0159351	0.0247786	0.743482	0.000667135	0.991879	FALSE
Brain_Hippocampus_chr11_1219991_B2_ENSG00000185101.12	7	0.0015307	0.0161882	0.924667	-0.000931981	0.000117659	0.0053853	0.852066	9.60257e-06	0.991201	FALSE
Brain_Hippocampus_chr11_1219991_B2_ENSG00000185187.12	11	0.0014474	0.0420346	0.972531	-0.0354836	-0.0516983	-0.0374314	0.48529	3.64306e-05	0.996581	FALSE
Brain_Hippocampus_chr11_1219991_B2_ENSG00000185201.16	9	-0.0289233	0.0264623	0.274393	-0.0460991	-0.0401089	-0.0468264	0.698651	1.22749e-09	0.80988	FALSE
Brain_Hippocampus_chr11_1219991_B2_ENSG00000185885.15	1	0.00865857	0.0541921	0.873058					4.09126e-05	0.985372	FALSE
Brain_Hippocampus_chr11_1219991_B2_ENSG00000214026.10	11	-0.00191932	0.0251665	0.939208	-0.0115834	-0.0125306	-0.0494269	0.396176	5.77502e-11	0.993094	FALSE
Brain_Hippocampus_chr11_1219991_B2_ENSG00000226416.1	8	0.011564	0.0243619	0.635018	0.00431473	0.00324638	0.00595062	0.9171	9.76323e-07	0.946576	FALSE
Brain_Hippocampus_chr11_1219991_B2_ENSG00000229512.1	8	-0.0208671	0.0238687	0.381984	-0.00806223	-0.00506391	0.0218581	0.457125	9.57067e-08	0.869593	FALSE
Brain_Hippocampus_chr11_1219991_B2_ENSG00000235027.1	4	0.0338391	0.0228461	0.13856	0.0259541	0.0258323	0.0465676	0.514939	4.04764e-09	0.675189	FALSE
Brain_Hippocampus_chr11_1219991_B2_ENSG00000244242.1	7	0.00764174	0.0275966	0.78185	-0.00798836	-0.0229732	-0.00680004	0.654449	1.80259e-10	0.974343	FALSE
Brain_Hippocampus_chr11_1219991_B2_ENSG00000251661.3	5	0.0165562	0.0395274	0.675323	0.0141772	0.0143299	-0.0293246	0.568302	0.00175778	0.955661	FALSE
Brain_Hippocampus_chr11_1219991_B2_ENSG00000254647.6	5	-0.0180218	0.0378479	0.633958	-0.0128572	-0.017331	-0.055	0.782147	0.0056162	0.946442	FALSE
Brain_Hippocampus_chr11_1219991_B2_ENSG00000254910.1	6	0.000286333	0.0298191	0.992339	-0.00626272	-0.00722109	-0.0208006	0.637491	8.73866e-05	0.999159	FALSE
Brain_Hippocampus_chr11_1219991_B2_ENSG00000255026.1	8	-0.0132046	0.0172069	0.442844	-0.0121587	-0.010667	-0.00327087	0.575001	8.94957e-07	0.894536	FALSE
Brain_Hippocampus_chr11_1219991_B2_ENSG00000255237.1	8	0.000968503	0.0200155	0.961407	0.0004542	-0.000628232	0.00255387	0.951603	8.34484e-07	0.99506	FALSE
Brain_Hippocampus_chr11_1219991_B2_ENSG00000255328.1	11	0.0188512	0.0179363	0.293254	0.0160782	0.017543	0.0202616	0.958648	1.87238e-07	0.821255	FALSE
Brain_Hippocampus_chr11_1219991_B2_ENSG00000270030.1	10	-0.0206636	0.0226076	0.360713	-0.0228904	-0.0375056	-0.0416934	0.597441	4.51175e-05	0.859576	FALSE
Brain_Hippocampus_chr11_1219991_B2_ENSG00000270972.1	11	0.0231347	0.0192026	0.228292	0.0133583	0.0168174	0.0185725	0.908101	2.05943e-07	0.776234	FALSE
Brain_Hippocampus_chr11_1219991_B2_ENSG00000277290.1	1	0.406215	0.262782	0.122147					0.117122	0.647649	FALSE
Brain_Hippocampus_chr11_1219991_B2_ENSG00000283787.1	11	0.00861687	0.0199897	0.666421	0.00846872	0.0133235	0.0872467	0.0777984	1.07325e-09	0.953991	FALSE
Brain_Hippocampus_chr11_34432600_C2_ENSG00000026508.17	12	0.0373532	0.0146123	0.0105797	0.0216543	0.0228396	0.013105	0.303318	3.36753e-10	0.205115	FALSE
Brain_Hippocampus_chr11_34432600_C2_ENSG00000085063.14	8	-0.0220656	0.0178885	0.217387	-0.030477	-0.0217869	0.01328	0.354854	3.11853e-08	0.767193	FALSE
Brain_Hippocampus_chr11_34432600_C2_ENSG00000110427.14	6	-0.0575996	0.0500828	0.250108	-0.0562461	-0.0578074	0.00229253	0.614772	0.000171648	0.793461	FALSE
Brain_Hippocampus_chr11_34432600_C2_ENSG00000110429.13	13	-0.0040292	0.0218825	0.853912	-0.000988586	-0.00696754	0.0646248	0.0364094	1.02187e-12	0.983144	FALSE
Brain_Hippocampus_chr11_34432600_C2_ENSG00000110435.11	9	-0.0561051	0.0321252	0.0807326	-0.0406445	-0.0422826	0.0417239	0.164836	9.77409e-09	0.559648	FALSE
Brain_Hippocampus_chr11_34432600_C2_ENSG00000110436.11	2	-0.0122032	0.105742	0.908124					0.0335605	0.989582	FALSE
Brain_Hippocampus_chr11_34432600_C2_ENSG00000121691.4	13	0.015771	0.0133264	0.236635	0.00317484	0.00461323	-0.0272541	0.089387	6.33314e-15	0.782904	FALSE
Brain_Hippocampus_chr11_34432600_C2_ENSG00000135363.11	8	-0.00040689	0.011947	0.972831	-0.00560978	-0.0134627	-0.00922273	0.756048	1.56146e-10	0.996671	FALSE
Brain_Hippocampus_chr11_34432600_C2_ENSG00000135372.8	6	0.0246427	0.0183556	0.179429	0.0233187	0.019298	0.0371538	0.771397	6.87004e-09	0.728923	FALSE
Brain_Hippocampus_chr11_34432600_C2_ENSG00000135373.12	5	0.0157696	0.0163468	0.334699	0.0110059	0.010778	-0.105097	0.28344	4.53221e-09	0.846212	FALSE
Brain_Hippocampus_chr11_34432600_C2_ENSG00000135387.20	12	-0.020153	0.0208726	0.334282	0.0207688	0.0126266	-0.0505731	0.408307	7.98616e-14	0.846023	FALSE
Brain_Hippocampus_chr11_34432600_C2_ENSG00000149089.12	5	0.00472204	0.00834827	0.571645	0.00574455	0.0061766	0.01214	0.48178	0	0.932464	FALSE
Brain_Hippocampus_chr11_34432600_C2_ENSG00000166016.5	7	0.0419531	0.0140485	0.00282365	0.0335165	0.0369397	0.0120773	0.310117	2.26316e-09	0.0860389	FALSE
Brain_Hippocampus_chr11_34432600_C2_ENSG00000205177.6	17	0.00108042	0.0101371	0.915122	0.0114849	0.0058061	0.00643294	0.770962	1.09098e-08	0.990398	FALSE
Brain_Hippocampus_chr11_34432600_C2_ENSG00000255521.1	5	0.00693026	0.0243857	0.776262	0.023851	0.0244597	0.0739307	0.0880775	0.00140188	0.973637	FALSE
Brain_Hippocampus_chr11_34432600_C2_ENSG00000255542.1	1	0.0230504	0.0221378	0.297772					0.0534381	0.82329	FALSE
Brain_Hippocampus_chr11_34482745_A2_ENSG00000026508.17	13	-0.0108111	0.0417826	0.795831	0.0232423	0.0282692	0.00993519	0.760301	1.91033e-10	0.975752	FALSE
Brain_Hippocampus_chr11_34482745_A2_ENSG00000085063.14	6	-0.0681772	0.0943765	0.470051	0.0277633	0.0189459	-0.0870765	0.939571	1.57221e-07	0.904032	FALSE
Brain_Hippocampus_chr11_34482745_A2_ENSG00000110427.14	3	0.311115	0.253551	0.219811	0.182594	0.159401	2.51755	0.414353	0.017835	0.769629	FALSE
Brain_Hippocampus_chr11_34482745_A2_ENSG00000110429.13	10	-0.0291941	0.0762629	0.701862	-0.0155825	-0.0239071	-0.0322557	0.983825	1.82422e-07	0.961357	FALSE
Brain_Hippocampus_chr11_34482745_A2_ENSG00000110435.11	9	-0.0446315	0.120453	0.710988	0.0749564	0.0377713	0.0534921	0.734442	1.08327e-08	0.962642	FALSE
Brain_Hippocampus_chr11_34482745_A2_ENSG00000110436.11	7	-0.184186	0.130824	0.159165	-0.311225	-0.348013	-0.360743	0.3686	0.000656266	0.7042	FALSE
Brain_Hippocampus_chr11_34482745_A2_ENSG00000121691.4	11	0.104345	0.0686091	0.128293	0.0684541	0.0694294	0.0456224	0.796178	7.86282e-13	0.65761	FALSE
Brain_Hippocampus_chr11_34482745_A2_ENSG00000135363.11	6	-0.0941376	0.0400237	0.0186704	-0.0853562	-0.0879476	-0.0110179	0.314992	4.25197e-08	0.286685	FALSE
Brain_Hippocampus_chr11_34482745_A2_ENSG00000135372.8	5	0.0968581	0.0703569	0.168615	0.122357	0.17424	1.20997	0.301978	2.25686e-08	0.715427	FALSE
Brain_Hippocampus_chr11_34482745_A2_ENSG00000135373.12	5	-0.0140794	0.0395281	0.721701	0.018705	0.0197558	-0.228761	0.433906	4.52107e-09	0.964	FALSE
Brain_Hippocampus_chr11_34482745_A2_ENSG00000135387.20	13	-0.0657432	0.0645304	0.308301	-0.00256887	0.0217849	-0.144589	0.534239	6.64165e-14	0.829936	FALSE
Brain_Hippocampus_chr11_34482745_A2_ENSG00000149089.12	5	-0.0269019	0.027458	0.327211	-0.0202456	-0.0217074	0.00680351	0.313348	0	0.841698	FALSE
Brain_Hippocampus_chr11_34482745_A2_ENSG00000166016.5	7	0.10367	0.0957496	0.278935	-0.0392302	-0.0590112	-0.225434	0.0759978	2.96701e-09	0.812946	FALSE
Brain_Hippocampus_chr11_34482745_A2_ENSG00000205177.6	15	-0.00933719	0.0351594	0.790572	0.0399087	0.0377133	0.161037	0.106658	2.70741e-07	0.975289	FALSE
Brain_Hippocampus_chr11_34482745_A2_ENSG00000255521.1	9	-0.0425134	0.0430792	0.323708	-0.0361526	-0.0438084	-0.0375962	0.950798	3.55758e-05	0.839718	FALSE
Brain_Hippocampus_chr11_34482745_A2_ENSG00000255542.1	8	-0.00671771	0.0479902	0.888675	-0.0447668	-0.0377898	0.106254	0.404006	0.000400244	0.987198	FALSE
Brain_Hippocampus_chr11_34482745_B2_ENSG00000026508.17	13	-0.0038084	0.0292539	0.89642	-0.0213024	-0.0150288	-0.0417633	0.427749	1.72831e-10	0.988052	FALSE
Brain_Hippocampus_chr11_34482745_B2_ENSG00000085063.14	6	-0.0250483	0.0626155	0.689132	0.0317719	0.0307267	0.0566421	0.592863	1.42387e-07	0.958503	FALSE
Brain_Hippocampus_chr11_34482745_B2_ENSG00000110427.14	3	0.198959	0.327167	0.543103	-0.0798929	-0.183839	3.29933	0.226254	0.0179651	0.924648	FALSE
Brain_Hippocampus_chr11_34482745_B2_ENSG00000110429.13	10	-0.0497875	0.0531085	0.348518	-0.031928	-0.0393445	-0.0189418	0.77602	1.81279e-07	0.853788	FALSE
Brain_Hippocampus_chr11_34482745_B2_ENSG00000110435.11	9	-0.0374027	0.104061	0.719272	0.0413827	0.0306635	-0.0461342	0.972457	1.05892e-08	0.963687	FALSE
Brain_Hippocampus_chr11_34482745_B2_ENSG00000110436.11	7	-0.0490006	0.103839	0.637006	-0.154429	-0.165547	-0.108802	0.710794	0.000617448	0.947045	FALSE
Brain_Hippocampus_chr11_34482745_B2_ENSG00000121691.4	12	0.0525666	0.0460539	0.253697	0.0343791	0.0322833	0.0110368	0.781344	5.51286e-13	0.795305	FALSE
Brain_Hippocampus_chr11_34482745_B2_ENSG00000135363.11	6	-0.0621727	0.0328161	0.0581483	-0.0414394	-0.0505991	0.0293542	0.16315	3.99461e-08	0.495439	FALSE
Brain_Hippocampus_chr11_34482745_B2_ENSG00000135372.8	6	0.0736116	0.0450751	0.102451	0.0612599	0.0809855	0.152787	0.411456	1.53583e-08	0.610081	FALSE
Brain_Hippocampus_chr11_34482745_B2_ENSG00000135373.12	5	0.0201122	0.0383326	0.599808	0.0257949	0.020422	0.043065	0.937091	4.74198e-09	0.938787	FALSE
Brain_Hippocampus_chr11_34482745_B2_ENSG00000135387.20	13	-0.0500835	0.0478043	0.294787	-0.0209311	-0.0449087	-0.164844	0.209834	6.00537e-14	0.821815	FALSE
Brain_Hippocampus_chr11_34482745_B2_ENSG00000149089.12	5	-0.018489	0.0250074	0.4597	-0.0147646	-0.0125816	0.0139552	0.293104	0	0.899964	FALSE
Brain_Hippocampus_chr11_34482745_B2_ENSG00000166016.5	7	0.0698467	0.0555108	0.2083	0.0135359	0.0184485	-0.0864712	0.153729	2.51666e-09	0.757789	FALSE
Brain_Hippocampus_chr11_34482745_B2_ENSG00000205177.6	15	0.0112061	0.023694	0.636247	0.0255061	0.0290225	0.0103845	0.990904	2.47188e-07	0.946866	FALSE
Brain_Hippocampus_chr11_34482745_B2_ENSG00000255521.1	9	-0.0390885	0.0305812	0.201185	-0.0552143	-0.0482261	-0.0369927	0.969105	3.32048e-05	0.750796	FALSE
Brain_Hippocampus_chr11_34482745_B2_ENSG00000255542.1	8	-0.0044611	0.0295679	0.880073	-0.0418259	-0.0373448	0.109733	0.152602	0.000373429	0.985859	FALSE
Brain_Hippocampus_chr12_112920989_B2_ENSG00000089248.6	3	0.0402346	0.0781455	0.606645	0.0388267	0.0383752	0.0942164	0.85308	0.0505605	0.940277	FALSE
Brain_Hippocampus_chr12_112920989_B2_ENSG00000111300.9	2	0.0992937	0.0718192	0.166802					0.00264215	0.713341	FALSE
Brain_Hippocampus_chr12_112920989_B2_ENSG00000135148.11	11	-0.105071	0.07121	0.140074	-0.0221274	-0.0531094	-0.0342222	0.526748	2.8203e-05	0.677435	FALSE
Brain_Hippocampus_chr12_112920989_B2_ENSG00000198270.12	3	7.97389e-05	0.0355242	0.998209	-0.00393338	-0.00275732	-0.120654	0.447209	0.00082638	0.999757	FALSE
Brain_Hippocampus_chr12_112920989_B2_ENSG00000249550.6	11	0.0544342	0.039356	0.166627	0.00773835	0.0173119	0.055969	0.981992	4.8501e-05	0.713159	FALSE
Brain_Hippocampus_chr12_112923312_A2_ENSG00000089248.6	3	0.32226	0.114928	0.00504691	0.288218	0.286181	0.0645915	0.61794	0.0549961	0.128291	FALSE
Brain_Hippocampus_chr12_112923312_A2_ENSG00000111300.9	2	0.325658	0.108096	0.00258954					0.00293759	0.0813284	FALSE
Brain_Hippocampus_chr12_112923312_A2_ENSG00000135148.11	11	-0.0895437	0.107115	0.403176	-0.126667	-0.147824	0.0689045	0.33662	3.01988e-05	0.878251	FALSE
Brain_Hippocampus_chr12_112923312_A2_ENSG00000198270.12	3	0.035347	0.0517155	0.494297	0.0257181	0.0272085	-0.110178	0.502471	0.000842611	0.91079	FALSE
Brain_Hippocampus_chr12_112923312_A2_ENSG00000249550.6	11	0.070754	0.0555224	0.202545	0.0328365	0.029608	0.123519	0.58746	5.09367e-05	0.752339	FALSE
Brain_Hippocampus_chr12_112923353_C2_ENSG00000089248.6	3	0.0233674	0.0370732	0.528496	0.0201766	0.0195038	0.128691	0.517265	0.0508204	0.92116	FALSE
Brain_Hippocampus_chr12_112923353_C2_ENSG00000111300.9	2	0.00345346	0.0330881	0.916874					0.00256675	0.990681	FALSE
Brain_Hippocampus_chr12_112923353_C2_ENSG00000135148.11	11	-0.0448854	0.0324541	0.166652	-0.0181042	-0.0246015	-0.0554511	0.847171	2.80613e-05	0.713177	FALSE
Brain_Hippocampus_chr12_112923353_C2_ENSG00000198270.12	3	-0.00439829	0.0265504	0.868426	-0.0120537	-0.0311318	0.051895	0.678068	0.00085066	0.984742	FALSE
Brain_Hippocampus_chr12_112923353_C2_ENSG00000249550.6	11	0.0221528	0.0216652	0.306541	0.0318919	0.0298853	0.093578	0.051166	5.14141e-05	0.828274	FALSE
Brain_Hippocampus_chr12_132481571_A2_ENSG00000061936.9	11	-0.028938	0.0560549	0.605684	-0.0390659	-0.0465912	-0.075977	0.354038	3.04673e-08	0.940056	FALSE
Brain_Hippocampus_chr12_132481571_A2_ENSG00000072609.17	6	-0.0843259	0.077116	0.274177	-0.0457781	-0.0289724	0.055005	0.21444	5.34089e-11	0.809648	FALSE
Brain_Hippocampus_chr12_132481571_A2_ENSG00000090612.20	6	0.023853	0.0393188	0.544079	0.0544587	0.0606735	0.13434	0.193858	1.01968e-07	0.924899	FALSE
Brain_Hippocampus_chr12_132481571_A2_ENSG00000090615.14	16	-0.0133825	0.0501173	0.789451	-0.000801818	-0.00141951	-0.000285299	0.858184	1.76911e-14	0.975289	FALSE
Brain_Hippocampus_chr12_132481571_A2_ENSG00000112787.12	6	0.0670135	0.0832912	0.421069	0.0316967	0.0266053	-0.169977	0.277921	3.00374e-12	0.885596	FALSE
Brain_Hippocampus_chr12_132481571_A2_ENSG00000176894.9	8	-0.0574346	0.0564299	0.30877	-0.0093318	-0.028995	-0.0903455	0.805588	1.14028e-12	0.830374	FALSE
Brain_Hippocampus_chr12_132481571_A2_ENSG00000176915.14	14	-0.0341215	0.0368556	0.354541	-0.0507143	-0.0373418	-0.0710758	0.471974	6.19768e-12	0.856363	FALSE
Brain_Hippocampus_chr12_132481571_A2_ENSG00000177084.16	9	0.0190897	0.0668205	0.775118	0.0755423	0.0589394	0.196908	0.225546	1.96501e-16	0.97339	FALSE
Brain_Hippocampus_chr12_132481571_A2_ENSG00000177169.9	13	-0.0640066	0.144886	0.658654	0.0436172	-0.0232477	0.0738329	0.576201	4.34038e-12	0.951687	FALSE
Brain_Hippocampus_chr12_132481571_A2_ENSG00000177192.13	8	0.0175945	0.0742824	0.812766	0.057805	0.0906176	0.0931928	0.501021	5.65042e-09	0.978231	FALSE
Brain_Hippocampus_chr12_132481571_A2_ENSG00000182870.12	7	-0.0676828	0.0767592	0.377909	-0.0266202	-0.0107114	-0.222674	0.571288	6.76058e-10	0.867499	FALSE
Brain_Hippocampus_chr12_132481571_A2_ENSG00000183495.13	6	-0.138534	0.0523983	0.00819654	-0.116117	-0.115059	-0.267524	0.395329	1.02598e-08	0.175326	FALSE
Brain_Hippocampus_chr12_132481571_A2_ENSG00000184967.6	12	0.0347826	0.0429371	0.417893	0.0565477	0.0523212	0.0816339	0.571732	1.65755e-12	0.884259	FALSE
Brain_Hippocampus_chr12_132481571_A2_ENSG00000185163.9	6	-0.0978968	0.0979059	0.317355	0.00576546	0.00928812	-0.153665	0.792158	8.78148e-23	0.835738	FALSE
Brain_Hippocampus_chr12_132481571_A2_ENSG00000185684.12	13	0.0621818	0.0249284	0.0126165	0.0438018	0.0447071	-0.0677216	0.0728211	1.16759e-23	0.228371	FALSE
Brain_Hippocampus_chr12_132481571_A2_ENSG00000187848.12	8	0.056783	0.0351452	0.106166	0.0744105	0.0751595	0.0634439	0.917216	1.75295e-14	0.618149	FALSE
Brain_Hippocampus_chr12_132481571_A2_ENSG00000196387.9	9	0.0728661	0.0426875	0.0878287	0.0517574	0.0516135	-0.00502765	0.163139	1.66781e-07	0.578154	FALSE
Brain_Hippocampus_chr12_132481571_A2_ENSG00000196458.10	5	0.108692	0.0520634	0.0368258	0.0796492	0.090463	-0.0595314	0.415001	2.15854e-07	0.407989	FALSE
Brain_Hippocampus_chr12_132481571_A2_ENSG00000198040.10	16	0.0733532	0.0404021	0.0694349	0.0937018	0.0864947	0.0988887	0.719511	1.03583e-08	0.529793	FALSE
Brain_Hippocampus_chr12_132481571_A2_ENSG00000198393.7	14	-0.0478272	0.0517105	0.355016	-0.0587154	-0.0747391	-0.170325	0.148091	3.20153e-12	0.856594	FALSE
Brain_Hippocampus_chr12_132481571_A2_ENSG00000198598.6	12	-0.00606481	0.0899748	0.946259	0.0468598	0.0618007	0.179423	0.113358	1.4774e-11	0.993545	FALSE
Brain_Hippocampus_chr12_132481571_A2_ENSG00000204583.9	8	0.0185212	0.0327852	0.572123	0.0361554	0.0383071	-0.040841	0.368069	1.90555e-11	0.932628	FALSE
Brain_Hippocampus_chr12_132481571_A2_ENSG00000214029.4	15	-0.057872	0.0319772	0.0703282	-0.0432671	-0.0366456	-0.0703325	0.817856	1.6471e-11	0.532439	FALSE
Brain_Hippocampus_chr12_132481571_A2_ENSG00000232888.4	12	0.0641839	0.0394934	0.104124	0.117114	0.114659	0.0782009	0.86858	1.00411e-10	0.614176	FALSE
Brain_Hippocampus_chr12_132481571_A2_ENSG00000236617.2	13	-0.0489647	0.0216622	0.0237981	-0.0382756	-0.0316371	-0.0548143	0.87964	1.81998e-10	0.327158	FALSE
Brain_Hippocampus_chr12_132481571_A2_ENSG00000246394.7	4	-0.115337	0.109964	0.294242	-0.0303594	-0.0131468	-0.00649672	0.787688	0.00079129	0.821574	FALSE
Brain_Hippocampus_chr12_132481571_A2_ENSG00000247077.6	16	0.0274793	0.0841785	0.744091	0.0555001	0.0564083	-0.026102	0.792726	7.57334e-13	0.967233	FALSE
Brain_Hippocampus_chr12_132481571_A2_ENSG00000249926.2	5	-0.0341533	0.0259435	0.188023	-0.0337266	-0.0326492	-0.023564	0.808936	8.46831e-06	0.737542	FALSE
Brain_Hippocampus_chr12_132481571_A2_ENSG00000250790.4	6	0.0428643	0.0298192	0.150584	0.0498887	0.0563852	0.126547	0.370234	7.43332e-12	0.693574	FALSE
Brain_Hippocampus_chr12_132481571_A2_ENSG00000255916.1	7	0.00544117	0.0452652	0.90432	-0.0314764	-0.0162583	0.0841764	0.256222	6.38249e-09	0.98919	FALSE
Brain_Hippocampus_chr12_132481571_A2_ENSG00000255992.1	8	0.0502954	0.0439531	0.252501	0.0655438	0.0635568	0.0228091	0.825925	4.6232e-08	0.794706	FALSE
Brain_Hippocampus_chr12_132481571_A2_ENSG00000256223.5	15	-0.0653097	0.0569939	0.251834	-0.0820596	-0.0849054	-0.126041	0.525675	2.21038e-08	0.794195	FALSE
Brain_Hippocampus_chr12_132481571_A2_ENSG00000256312.1	15	0.0190179	0.0189349	0.315195	0.0304784	0.0237699	0.0286047	0.711159	1.06592e-11	0.834398	FALSE
Brain_Hippocampus_chr12_132481571_A2_ENSG00000256542.2	12	0.00827989	0.0281274	0.768474	0.0118772	0.0116622	0.0568006	0.321884	9.20207e-19	0.97201	FALSE
Brain_Hippocampus_chr12_132481571_A2_ENSG00000256576.2	6	0.0140073	0.0657462	0.831288	0.0133576	0.0193772	-0.267573	0.0804713	1.26418e-24	0.980425	FALSE
Brain_Hippocampus_chr12_132481571_A2_ENSG00000256943.1	6	-0.0624609	0.0776625	0.421246	-0.0573668	-0.051917	0.0144576	0.683593	6.76943e-08	0.885654	FALSE
Brain_Hippocampus_chr12_132481571_A2_ENSG00000256955.2	8	-0.0203134	0.0589556	0.730429	0.0168493	0.0134127	-0.012234	0.946124	5.88463e-06	0.965722	FALSE
Brain_Hippocampus_chr12_132481571_A2_ENSG00000273568.1	5	0.0110463	0.0260928	0.672042	0.0240164	0.030493	-0.114469	0.364523	2.04831e-07	0.955166	FALSE
Brain_Hippocampus_chr12_132481571_A2_ENSG00000277011.1	9	0.0315026	0.0289764	0.276957	0.0256823	0.0782093	0.050797	0.769072	4.26809e-13	0.811562	FALSE
Brain_Hippocampus_chr12_132481571_A2_ENSG00000277186.1	17	0.0637302	0.0314658	0.0428284	0.0840765	0.0946779	0.0817673	0.758367	1.50375e-15	0.435246	FALSE
Brain_Hippocampus_chr12_132481571_A2_ENSG00000278949.1	11	0.0101841	0.0176928	0.564882	0.0276559	0.0218328	0.0390265	0.193464	1.01065e-10	0.930428	FALSE
Brain_Hippocampus_chr12_132481571_A2_ENSG00000279113.1	8	-0.107813	0.0495141	0.0294496	-0.123668	-0.125181	-0.129843	0.866437	2.31702e-09	0.36577	FALSE
Brain_Hippocampus_chr12_132481571_A2_ENSG00000279283.1	13	0.0475979	0.0584126	0.415155	-0.0358043	-0.0136485	0.0814669	0.655294	1.37089e-10	0.883253	FALSE
Brain_Hippocampus_chr12_132481571_A2_ENSG00000279455.1	8	-0.0254096	0.0607438	0.675721	-0.00387762	0.010924	-0.152968	0.471581	3.45503e-05	0.955755	FALSE
Brain_Hippocampus_chr12_132481571_A2_ENSG00000279480.1	13	0.0258927	0.0333192	0.437094	0.0285089	0.0308353	0.0121147	0.81863	2.08005e-09	0.891976	FALSE
Brain_Hippocampus_chr12_132481571_A2_ENSG00000279640.1	9	0.0383317	0.0362349	0.290116	0.00159002	0.00986978	-0.0516828	0.0475987	5.89939e-12	0.819745	FALSE
Brain_Hippocampus_chr12_132481571_A2_ENSG00000279700.1	6	0.0415384	0.0629545	0.509372	0.0735044	0.0920479	0.151309	0.462405	1.17078e-08	0.915185	FALSE
Brain_Hippocampus_chr12_132481571_A2_ENSG00000280287.1	9	-0.0682191	0.0615023	0.267339	-0.059705	-0.0606903	0.0446992	0.416379	1.64571e-11	0.804029	FALSE
Brain_Hippocampus_chr12_132565387_B2_ENSG00000061936.9	8	-0.0109616	0.0477344	0.818373	0.00867483	0.00552698	0.0494176	0.461949	1.82641e-07	0.978682	FALSE
Brain_Hippocampus_chr12_132565387_B2_ENSG00000072609.17	6	-0.0514655	0.0499044	0.302409	0.000817323	0.00392542	0.0596656	0.15418	4.92303e-11	0.825727	FALSE
Brain_Hippocampus_chr12_132565387_B2_ENSG00000090612.20	6	-0.0262472	0.0315999	0.406193	-0.0107898	-0.0108887	0.0537213	0.166677	1.01152e-07	0.879607	FALSE
Brain_Hippocampus_chr12_132565387_B2_ENSG00000090615.14	16	0.0518274	0.0315821	0.100789	0.0564357	0.0555555	0.0593718	0.877537	1.50184e-14	0.605818	FALSE
Brain_Hippocampus_chr12_132565387_B2_ENSG00000112787.12	7	8.03517e-05	0.0416346	0.99846	-0.0341545	-0.0146266	-0.0701006	0.355538	2.82349e-12	0.999783	FALSE
Brain_Hippocampus_chr12_132565387_B2_ENSG00000176894.9	8	-0.0407537	0.0478207	0.394094	0.0350903	0.0487274	-0.040898	0.998964	1.07226e-12	0.875143	FALSE
Brain_Hippocampus_chr12_132565387_B2_ENSG00000176915.14	11	-0.0275464	0.0233059	0.237225	-0.0225971	-0.0161435	-0.0164182	0.750327	2.77784e-11	0.783462	FALSE
Brain_Hippocampus_chr12_132565387_B2_ENSG00000177084.16	9	0.0258694	0.0326578	0.428281	0.0563878	0.0575398	0.043552	0.825153	1.45201e-16	0.888508	FALSE
Brain_Hippocampus_chr12_132565387_B2_ENSG00000177169.9	12	-0.0100184	0.0606826	0.868869	0.0413465	0.037473	0.113788	0.217696	6.92845e-11	0.984903	FALSE
Brain_Hippocampus_chr12_132565387_B2_ENSG00000177192.13	8	0.0277631	0.0374661	0.458682	0.0578374	0.0675403	0.0751729	0.383675	4.79192e-09	0.899629	FALSE
Brain_Hippocampus_chr12_132565387_B2_ENSG00000182870.12	5	-0.0362123	0.0503854	0.472322	-0.0225133	-0.0195156	0.134695	0.482533	1.67479e-09	0.904698	FALSE
Brain_Hippocampus_chr12_132565387_B2_ENSG00000183495.13	6	-0.0215258	0.0366532	0.557014	-0.0165033	-0.0128511	0.000847227	0.807323	2.31302e-08	0.928411	FALSE
Brain_Hippocampus_chr12_132565387_B2_ENSG00000184967.6	12	0.00447867	0.0226245	0.843079	-0.00976989	-0.0105722	0.0308529	0.542375	1.31363e-12	0.98175	FALSE
Brain_Hippocampus_chr12_132565387_B2_ENSG00000185163.9	6	-0.0323346	0.0516112	0.530984	0.0112134	0.014078	-0.0181098	0.896139	6.04553e-23	0.92188	FALSE
Brain_Hippocampus_chr12_132565387_B2_ENSG00000185684.12	16	0.0204479	0.0176893	0.247702	0.00752489	0.00499279	-0.0372356	0.132837	5.16081e-23	0.791497	FALSE
Brain_Hippocampus_chr12_132565387_B2_ENSG00000187848.12	8	0.033961	0.0200052	0.0895814	0.0321377	0.0387157	0.0587927	0.46344	1.4354e-14	0.582109	FALSE
Brain_Hippocampus_chr12_132565387_B2_ENSG00000196387.9	9	0.0488394	0.0368335	0.184856	0.0164466	0.019687	-0.0322492	0.0736195	1.60793e-07	0.734057	FALSE
Brain_Hippocampus_chr12_132565387_B2_ENSG00000196458.10	5	0.0321502	0.0359343	0.37095	0.0318476	0.0296055	-0.139428	0.263858	1.96421e-07	0.864934	FALSE
Brain_Hippocampus_chr12_132565387_B2_ENSG00000198040.10	16	0.0328928	0.0269937	0.223021	0.0377018	0.040944	0.0635975	0.528721	9.19424e-09	0.772593	FALSE
Brain_Hippocampus_chr12_132565387_B2_ENSG00000198393.7	14	-0.0538538	0.0320525	0.0929235	-0.0614593	-0.075865	-0.116024	0.260588	2.73042e-12	0.589877	FALSE
Brain_Hippocampus_chr12_132565387_B2_ENSG00000198598.6	11	0.00498563	0.0620909	0.936002	0.0293101	-0.0175686	0.0771134	0.400875	6.28685e-11	0.992664	FALSE
Brain_Hippocampus_chr12_132565387_B2_ENSG00000204583.9	8	-0.00427255	0.0223065	0.848104	0.0229367	0.0221317	-0.0232315	0.660469	1.65686e-11	0.982324	FALSE
Brain_Hippocampus_chr12_132565387_B2_ENSG00000214029.4	15	-0.0121054	0.0235215	0.606798	-0.0218659	-0.0148411	-0.0523789	0.312905	9.39359e-12	0.940322	FALSE
Brain_Hippocampus_chr12_132565387_B2_ENSG00000232888.4	12	0.0402451	0.0203899	0.0484072	0.0516542	0.0481318	0.0306068	0.820793	5.3975e-11	0.457595	FALSE
Brain_Hippocampus_chr12_132565387_B2_ENSG00000236617.2	13	0.000668083	0.0123016	0.956689	-0.00507596	-0.00346933	-0.0182026	0.388339	1.39343e-10	0.994614	FALSE
Brain_Hippocampus_chr12_132565387_B2_ENSG00000246394.7	4	-0.0659438	0.0465428	0.156529	-0.0399073	-0.0303263	0.00321918	0.725047	0.000730515	0.70073	FALSE
Brain_Hippocampus_chr12_132565387_B2_ENSG00000247077.6	16	0.0543644	0.0658014	0.408697	-0.0164167	-0.00780827	-0.128391	0.247372	7.11275e-13	0.880884	FALSE
Brain_Hippocampus_chr12_132565387_B2_ENSG00000249926.2	3	-0.0161153	0.0253834	0.525508	-0.0135741	-0.0134417	-0.0855915	0.860434	0.000162307	0.920301	FALSE
Brain_Hippocampus_chr12_132565387_B2_ENSG00000250790.4	7	0.0158612	0.0202449	0.433353	0.0239489	0.0249216	0.0875395	0.243322	7.37886e-12	0.890201	FALSE
Brain_Hippocampus_chr12_132565387_B2_ENSG00000255916.1	7	0.00070343	0.0253771	0.977886	-0.000557782	-0.00266601	0.0215063	0.640653	5.7169e-09	0.997171	FALSE
Brain_Hippocampus_chr12_132565387_B2_ENSG00000255992.1	9	0.0507625	0.0207717	0.0145325	0.0208124	0.0264856	0.0426142	0.867597	1.36145e-08	0.247747	FALSE
Brain_Hippocampus_chr12_132565387_B2_ENSG00000256223.5	15	-0.0368282	0.0356522	0.301611	-0.015321	-0.0139366	-0.0745722	0.524672	1.85357e-08	0.825238	FALSE
Brain_Hippocampus_chr12_132565387_B2_ENSG00000256312.1	15	0.00787564	0.0148909	0.596883	0.0139583	0.0110244	0.0185009	0.613301	1.46369e-11	0.937918	FALSE
Brain_Hippocampus_chr12_132565387_B2_ENSG00000256542.2	11	-0.000769284	0.013357	0.954072	0.00922929	0.00679505	0.00874815	0.67888	9.10104e-18	0.994358	FALSE
Brain_Hippocampus_chr12_132565387_B2_ENSG00000256576.2	4	-0.0410352	0.0480607	0.393204	-0.0103334	-0.0101541	0.0434819	0.510914	1.17869e-23	0.874822	FALSE
Brain_Hippocampus_chr12_132565387_B2_ENSG00000256943.1	9	-0.0493668	0.03931	0.209176	-0.00469035	-0.00441339	0.0229417	0.489583	2.96769e-10	0.758874	FALSE
Brain_Hippocampus_chr12_132565387_B2_ENSG00000256955.2	5	-0.0393673	0.0465018	0.397232	-0.0588085	-0.0612243	0.0109901	0.556548	3.77211e-05	0.876321	FALSE
Brain_Hippocampus_chr12_132565387_B2_ENSG00000273568.1	5	0.0131662	0.0234703	0.574815	0.0170881	0.0131645	-0.0170388	0.686328	5.90641e-06	0.933358	FALSE
Brain_Hippocampus_chr12_132565387_B2_ENSG00000277011.1	9	0.0229757	0.0260712	0.378172	0.00777447	-0.00685681	0.00671496	0.795967	4.23678e-13	0.867675	FALSE
Brain_Hippocampus_chr12_132565387_B2_ENSG00000277186.1	17	0.0367558	0.020157	0.068231	0.0279501	0.0326986	0.0501939	0.72854	1.11502e-15	0.526164	FALSE
Brain_Hippocampus_chr12_132565387_B2_ENSG00000278949.1	11	0.00129912	0.0132953	0.92216	0.00410769	0.00223367	0.00550556	0.801997	9.52913e-11	0.9912	FALSE
Brain_Hippocampus_chr12_132565387_B2_ENSG00000279113.1	8	-0.0238251	0.0390042	0.541309	-0.0393502	-0.0371478	-0.0944909	0.680147	2.59777e-09	0.924099	FALSE
Brain_Hippocampus_chr12_132565387_B2_ENSG00000279283.1	15	0.0314353	0.0220707	0.154359	0.0166516	0.0129652	0.0421805	0.77355	2.23179e-11	0.69776	FALSE
Brain_Hippocampus_chr12_132565387_B2_ENSG00000279455.1	3	0.00122685	0.0228141	0.957114	0.00192295	0.00375529	0.111542	0.619172	0.000467055	0.994635	FALSE
Brain_Hippocampus_chr12_132565387_B2_ENSG00000279480.1	13	-0.0102326	0.0235693	0.66418	-0.0137127	-0.0119144	-0.0749691	0.158535	1.84439e-08	0.953408	FALSE
Brain_Hippocampus_chr12_132565387_B2_ENSG00000279640.1	8	0.0251711	0.0198156	0.203989	0.00789184	0.00143358	-0.0144372	0.109099	2.61074e-11	0.753888	FALSE
Brain_Hippocampus_chr12_132565387_B2_ENSG00000279700.1	6	-0.00319193	0.0530022	0.951978	0.029034	0.0135496	0.135335	0.272282	1.14577e-08	0.99425	FALSE
Brain_Hippocampus_chr12_132565387_B2_ENSG00000280287.1	9	-0.0874257	0.0340171	0.0101685	-0.0733259	-0.0688917	-0.0607241	0.740604	1.44544e-11	0.200207	FALSE
Brain_Hippocampus_chr12_26114393_A2_ENSG00000064115.10	12	0.00916791	0.0600585	0.878675	-0.0612596	-0.0561903	-0.0462416	0.516574	0.000206344	0.985854	FALSE
Brain_Hippocampus_chr12_26114393_A2_ENSG00000118307.18	14	-0.0699906	0.0808924	0.386912	0.0321391	-0.0265495	-0.171811	0.3915	9.2187e-06	0.87264	FALSE
Brain_Hippocampus_chr12_26114393_A2_ENSG00000123094.15	8	0.0440033	0.0753366	0.55916	0.129454	0.11791	0.0633919	0.926989	7.26868e-09	0.929028	FALSE
Brain_Hippocampus_chr12_26114393_A2_ENSG00000133703.11	12	-0.122272	0.089271	0.170789	-0.111532	-0.102076	-0.433938	0.168186	9.7451e-07	0.718702	FALSE
Brain_Hippocampus_chr12_26114393_A2_ENSG00000152936.10	9	0.0238092	0.0504522	0.636987	0.0158068	0.0142051	0.0580553	0.805238	3.35977e-07	0.947041	FALSE
Brain_Hippocampus_chr12_26114393_A2_ENSG00000152944.8	2	-0.0963227	0.0946772	0.308972					0.0304838	0.830519	FALSE
Brain_Hippocampus_chr12_26114393_A2_ENSG00000205707.10	13	0.117667	0.0731771	0.107841	0.0782891	0.0782364	0.101029	0.886631	8.82203e-06	0.621249	FALSE
Brain_Hippocampus_chr12_26114393_A2_ENSG00000214700.5	6	-0.0183498	0.0265422	0.48935	-0.0181622	-0.0182299	-0.0174556	0.99455	5.61883e-05	0.909622	FALSE
Brain_Hippocampus_chr12_26114393_A2_ENSG00000246695.7	9	0.00178811	0.0464105	0.969267	-0.0384682	-0.0296425	-0.0542548	0.512585	2.62619e-09	0.996104	FALSE
Brain_Hippocampus_chr12_26114393_A2_ENSG00000274987.1	10	-0.0731897	0.053238	0.169204	-0.0850499	-0.0587747	-0.089158	0.847561	0.00353219	0.715999	FALSE
Brain_Hippocampus_chr12_26114393_A2_ENSG00000275197.1	10	0.0782645	0.0427001	0.0668192	0.0560327	0.0762015	0.0966962	0.880015	1.30544e-05	0.522517	FALSE
Brain_Hippocampus_chr12_26114393_A2_ENSG00000275764.1	8	0.062857	0.063525	0.322426	0.0313309	0.0190657	-0.0121459	0.531462	4.81596e-05	0.838795	FALSE
Brain_Hippocampus_chr12_26114393_A2_ENSG00000278743.1	2	-0.0319535	0.0450713	0.478353					0.00105229	0.906293	FALSE
Brain_Hippocampus_chr13_112881427_A2_ENSG00000183087.14	2	-0.0716381	0.0940566	0.446269					0.00207505	0.895602	FALSE
Brain_Hippocampus_chr13_112881427_A2_ENSG00000272695.1	2	-0.124303	0.144396	0.389321					0.000453322	0.873786	FALSE
Brain_Hippocampus_chr13_112881427_B2_ENSG00000183087.14	2	-0.0294682	0.0529937	0.578163					0.00204246	0.934359	FALSE
Brain_Hippocampus_chr13_112881427_B2_ENSG00000272695.1	2	-0.0642419	0.0541136	0.235161					0.000423991	0.781708	FALSE
Brain_Hippocampus_chr14_28990028_C2_ENSG00000197358.9	12	-0.00256411	0.00794994	0.74705	0.00229625	0.00589533	-0.00774239	0.693215	1.75639e-08	0.967799	FALSE
Brain_Hippocampus_chr14_28990028_C2_ENSG00000257522.5	4	-0.0465707	0.0164874	0.00473363	-0.0526282	-0.0541888	-0.132091	0.204943	2.85557e-07	0.123368	FALSE
Brain_Hippocampus_chr16_75606619_B2_ENSG00000050820.16	12	0.0430327	0.0433156	0.320481	0.0249789	0.0385285	0.0962463	0.623755	4.96251e-11	0.837828	FALSE
Brain_Hippocampus_chr16_75606619_B2_ENSG00000103089.8	17	0.121443	0.0833791	0.145249	0.0745597	0.0824623	0.093757	0.83398	1.70671e-11	0.686207	FALSE
Brain_Hippocampus_chr16_75606619_B2_ENSG00000103091.14	14	-0.0200067	0.0519411	0.700104	-0.0167888	0.0259329	-0.0882071	0.447939	8.40118e-11	0.961014	FALSE
Brain_Hippocampus_chr16_75606619_B2_ENSG00000166816.13	7	-0.00979876	0.0549073	0.858362	-0.0625697	-0.0742883	0.159312	0.217839	8.50427e-10	0.983383	FALSE
Brain_Hippocampus_chr16_75606619_B2_ENSG00000168404.12	6	0.0301163	0.059389	0.612083	-0.00742683	-0.00571654	-0.0776666	0.433153	0.000229147	0.94153	FALSE
Brain_Hippocampus_chr16_75606619_B2_ENSG00000168411.13	10	-0.0170708	0.0333691	0.60895	-0.0511213	-0.050411	-0.0503374	0.743319	6.53109e-06	0.940723	FALSE
Brain_Hippocampus_chr16_75606619_B2_ENSG00000168925.10	10	0.0018195	0.0193437	0.92506	0.00613863	0.0110671	0.00421595	0.949198	3.07653e-10	0.991219	FALSE
Brain_Hippocampus_chr16_75606619_B2_ENSG00000168928.12	13	0.0101679	0.0135571	0.453251	0.0203768	0.0246252	0.0386536	0.170003	1.19666e-10	0.897942	FALSE
Brain_Hippocampus_chr16_75606619_B2_ENSG00000184517.11	15	-0.0124896	0.0181445	0.491237	-0.028292	-0.0258022	-0.0421535	0.180808	1.59562e-24	0.910188	FALSE
Brain_Hippocampus_chr16_75606619_B2_ENSG00000186187.11	11	-0.0278049	0.07532	0.712011	-0.0444672	-0.0740185	0.199586	0.379165	1.61905e-06	0.962821	FALSE
Brain_Hippocampus_chr16_75606619_B2_ENSG00000240338.5	10	0.00410432	0.0233164	0.860273	0.00401436	0.00240741	-0.0623279	0.267132	1.44964e-07	0.983651	FALSE
Brain_Hippocampus_chr16_75606619_B2_ENSG00000280152.1	6	-0.00805914	0.0147671	0.585239	-0.00195301	0.000134748	0.00653817	0.505643	5.64371e-20	0.935949	FALSE
Brain_Hippocampus_chr16_89196249_A2_ENSG00000003249.13	7	-0.149507	0.170007	0.379174	-0.0134444	-0.0232292	0.00434478	0.647385	4.0049e-05	0.86829	FALSE
Brain_Hippocampus_chr16_89196249_A2_ENSG00000051523.10	8	-0.0877548	0.102002	0.389609	-0.103851	-0.0994272	-0.620267	0.0391227	1.49072e-09	0.873916	FALSE
Brain_Hippocampus_chr16_89196249_A2_ENSG00000075399.13	11	-0.00132199	0.0794109	0.986718	0.00933504	2.08148e-05	0.32295	0.20983	6.4634e-12	0.998359	FALSE
Brain_Hippocampus_chr16_89196249_A2_ENSG00000140995.16	9	-0.0402407	0.0707846	0.569699	-0.0610725	-0.066914	0.0713804	0.479629	5.17266e-09	0.931906	FALSE
Brain_Hippocampus_chr16_89196249_A2_ENSG00000141002.19	13	-0.075192	0.0611211	0.218617	0.000932023	-0.0613965	-0.0645607	0.910337	9.051e-09	0.768591	FALSE
Brain_Hippocampus_chr16_89196249_A2_ENSG00000141013.16	6	0.0346094	0.0516825	0.503079	-0.0100171	-0.00830613	-0.0709713	0.543475	1.44429e-06	0.913468	FALSE
Brain_Hippocampus_chr16_89196249_A2_ENSG00000158545.15	6	0.0169573	0.0560655	0.762305	0.014118	0.00988067	-0.0203839	0.86876	1.25639e-06	0.970907	FALSE
Brain_Hippocampus_chr16_89196249_A2_ENSG00000158792.15	10	0.171722	0.125487	0.171174	0.100737	0.0947024	0.200715	0.944787	5.19442e-06	0.719107	FALSE
Brain_Hippocampus_chr16_89196249_A2_ENSG00000158805.11	11	0.00941307	0.116955	0.935852	0.0446013	0.0412833	0.130257	0.580081	2.79567e-08	0.992618	FALSE
Brain_Hippocampus_chr16_89196249_A2_ENSG00000167508.11	8	-0.00844617	0.0642681	0.895442	-0.0234351	-0.039308	-0.0451866	0.777088	9.13223e-10	0.987956	FALSE
Brain_Hippocampus_chr16_89196249_A2_ENSG00000177946.5	10	0.0159338	0.0371109	0.667663	0.00458228	0.0103267	-0.00574697	0.741017	1.64983e-08	0.954184	FALSE
Brain_Hippocampus_chr16_89196249_A2_ENSG00000179588.8	6	0.0693694	0.0570241	0.223797	0.108468	0.0974596	0.100676	0.882085	2.43493e-08	0.773227	FALSE
Brain_Hippocampus_chr16_89196249_A2_ENSG00000185324.21	15	0.0397387	0.0576398	0.490551	0.0832763	0.0782308	0.201194	0.149993	1.03938e-18	0.909988	FALSE
Brain_Hippocampus_chr16_89196249_A2_ENSG00000187741.14	9	0.065083	0.0510437	0.202293	0.0732894	0.065868	0.0990819	0.677193	3.75317e-09	0.752071	FALSE
Brain_Hippocampus_chr16_89196249_A2_ENSG00000204991.10	14	0.0352131	0.0910811	0.699043	0.00307174	0.00613927	-0.172566	0.240066	1.91923e-12	0.960787	FALSE
Brain_Hippocampus_chr16_89196249_A2_ENSG00000221819.5	5	0.00295039	0.0422031	0.944266	0.0249798	0.0160683	0.0867185	0.311314	5.06511e-05	0.993497	FALSE
Brain_Hippocampus_chr16_89196249_A2_ENSG00000222019.7	3	-0.0639135	0.0666875	0.33786	-0.0578536	-0.0771635	-0.124744	0.81421	0.00050694	0.847892	FALSE
Brain_Hippocampus_chr16_89196249_A2_ENSG00000223959.8	7	0.106414	0.116206	0.359806	-0.0236437	0.0546423	-0.0159301	0.72901	2.52206e-06	0.859419	FALSE
Brain_Hippocampus_chr16_89196249_A2_ENSG00000225614.2	9	-0.0332266	0.0676864	0.623504	0.018992	0.0151648	-0.191701	0.142472	3.82596e-07	0.943847	FALSE
Brain_Hippocampus_chr16_89196249_A2_ENSG00000258839.3	12	0.016705	0.048032	0.727998	0.0279964	0.0324875	0.140703	0.201136	1.0764e-15	0.965168	FALSE
Brain_Hippocampus_chr16_89196249_A2_ENSG00000258947.6	13	-0.0087115	0.140067	0.950407	0.0840371	0.101723	-0.203047	0.333298	1.38068e-05	0.994081	FALSE
Brain_Hippocampus_chr16_89196249_A2_ENSG00000260259.1	4	-0.0565973	0.0370497	0.126611	-0.0546796	-0.0495669	-0.0112585	0.71616	4.49009e-09	0.655096	FALSE
Brain_Hippocampus_chr16_89196249_A2_ENSG00000260528.4	4	-0.0199758	0.0504649	0.692226	-0.00232108	-0.0338198	-0.0597555	0.734199	0.00153212	0.959334	FALSE
Brain_Hippocampus_chr16_89196249_A2_ENSG00000260630.6	7	0.162326	0.125406	0.195525	0.0413839	0.0394616	-0.130603	0.479203	7.1589e-08	0.744807	FALSE
Brain_Hippocampus_chr16_89196249_A2_ENSG00000260923.6	7	0.0330678	0.0900253	0.713383	0.00825781	0.00360891	-0.120572	0.249577	0.0965689	0.962973	FALSE
Brain_Hippocampus_chr16_89196249_A2_ENSG00000261172.1	3	-0.0522262	0.0373745	0.1623	-0.0529582	-0.0534169	-0.0721895	0.780424	0.00143277	0.708497	FALSE
Brain_Hippocampus_chr16_89196249_A2_ENSG00000261373.1	15	0.00816195	0.0341834	0.811285	-0.000703454	9.76479e-05	0.109544	0.182893	4.19428e-12	0.977935	FALSE
Brain_Hippocampus_chr16_89196249_A2_ENSG00000261744.1	12	-0.00750665	0.020876	0.71916	-0.011879	-0.00673686	-0.00668407	0.980654	4.3559e-13	0.963687	FALSE
Brain_Hippocampus_chr16_89196249_A2_ENSG00000261812.6	9	-0.0421039	0.0499332	0.399114	-0.0664121	-0.0631785	-0.104468	0.734587	1.35851e-05	0.877187	FALSE
Brain_Hippocampus_chr16_89196249_A2_ENSG00000275734.1	6	-0.00137493	0.0652132	0.983179	0.0432141	0.0444591	0.205794	0.338636	7.57288e-08	0.997812	FALSE
Brain_Hippocampus_chr16_89196249_B2_ENSG00000003249.13	7	-0.0108919	0.0986933	0.912123	0.0849853	0.0624869	0.129204	0.389128	3.6584e-05	0.990125	FALSE
Brain_Hippocampus_chr16_89196249_B2_ENSG00000051523.10	8	-0.0256813	0.0692231	0.710643	-0.0333887	0.00143272	-0.145697	0.573881	1.34212e-09	0.962595	FALSE
Brain_Hippocampus_chr16_89196249_B2_ENSG00000075399.13	11	0.0101741	0.0426895	0.811628	0.0409899	0.0537988	0.0165832	0.963865	5.42598e-12	0.977935	FALSE
Brain_Hippocampus_chr16_89196249_B2_ENSG00000140995.16	9	0.0031037	0.0518655	0.952282	0.0260242	0.0266467	0.0969709	0.440773	5.03782e-09	0.99425	FALSE
Brain_Hippocampus_chr16_89196249_B2_ENSG00000141002.19	13	-0.0420548	0.0445744	0.345439	-0.0480517	-0.0646088	-0.0601106	0.800574	8.39029e-09	0.852205	FALSE
Brain_Hippocampus_chr16_89196249_B2_ENSG00000141013.16	6	0.0117608	0.0373875	0.753093	-0.00660621	-0.00497335	-0.129198	0.232678	1.37382e-06	0.969124	FALSE
Brain_Hippocampus_chr16_89196249_B2_ENSG00000158545.15	6	0.00190344	0.0385194	0.960589	0.0295324	0.0293189	-0.0491338	0.777632	9.96658e-07	0.994893	FALSE
Brain_Hippocampus_chr16_89196249_B2_ENSG00000158792.15	10	0.14324	0.0654573	0.028648	0.0897837	0.0859285	0.0814575	0.75748	4.54077e-06	0.361065	FALSE
Brain_Hippocampus_chr16_89196249_B2_ENSG00000158805.11	11	0.0364734	0.0481038	0.448318	0.0146171	0.0169024	0.122259	0.35717	2.21047e-08	0.896202	FALSE
Brain_Hippocampus_chr16_89196249_B2_ENSG00000167508.11	8	0.00599229	0.0332253	0.856875	-0.00936066	0.00472989	0.0578549	0.40944	7.1653e-10	0.983245	FALSE
Brain_Hippocampus_chr16_89196249_B2_ENSG00000177946.5	10	-0.00783034	0.0327122	0.810818	-0.0126105	-0.0205161	-0.0324924	0.651924	1.61221e-08	0.977818	FALSE
Brain_Hippocampus_chr16_89196249_B2_ENSG00000179588.8	6	0.0276825	0.0336267	0.410377	0.00999798	0.00842009	0.130954	0.35588	2.12836e-08	0.881432	FALSE
Brain_Hippocampus_chr16_89196249_B2_ENSG00000185324.21	15	0.0220249	0.0320505	0.491962	0.0487874	0.0448233	0.0850586	0.32009	7.68248e-19	0.910411	FALSE
Brain_Hippocampus_chr16_89196249_B2_ENSG00000187741.14	9	0.0326117	0.0398463	0.413107	0.0324089	0.0230805	0.0161539	0.801728	3.83042e-09	0.882542	FALSE
Brain_Hippocampus_chr16_89196249_B2_ENSG00000204991.10	14	-0.0503561	0.0501857	0.31567	0.00350824	-0.00166847	-0.090114	0.670022	1.57202e-12	0.834739	FALSE
Brain_Hippocampus_chr16_89196249_B2_ENSG00000221819.5	5	-0.00567889	0.0247613	0.818601	-0.0123593	-0.0100312	-0.00144628	0.925898	4.8006e-05	0.978682	FALSE
Brain_Hippocampus_chr16_89196249_B2_ENSG00000222019.7	3	-0.0228906	0.0428923	0.593565	-0.0210871	-0.0107443	0.038613	0.672496	0.000480001	0.937295	FALSE
Brain_Hippocampus_chr16_89196249_B2_ENSG00000223959.8	7	-0.00893303	0.0523947	0.864621	-0.0560004	-0.0508112	-0.0941595	0.63321	2.24464e-06	0.984095	FALSE
Brain_Hippocampus_chr16_89196249_B2_ENSG00000225614.2	10	-0.0391875	0.0423709	0.355035	-0.00846569	-0.0330242	-0.120183	0.250864	2.00798e-07	0.856596	FALSE
Brain_Hippocampus_chr16_89196249_B2_ENSG00000258839.3	12	0.0218023	0.0267433	0.414933	0.00840339	0.0249493	0.0908241	0.188937	8.3523e-16	0.883183	FALSE
Brain_Hippocampus_chr16_89196249_B2_ENSG00000258947.6	13	0.0128748	0.0716134	0.857324	-0.0127968	0.0121714	-0.0610551	0.49398	1.19469e-05	0.983261	FALSE
Brain_Hippocampus_chr16_89196249_B2_ENSG00000260259.1	4	-0.0439687	0.0337391	0.192507	-0.0232494	-0.0184659	0.0759423	0.241585	4.67915e-09	0.741356	FALSE
Brain_Hippocampus_chr16_89196249_B2_ENSG00000260528.4	4	-0.0194872	0.0353693	0.581659	-0.0130801	-0.0109743	0.0540515	0.414475	0.00158414	0.935153	FALSE
Brain_Hippocampus_chr16_89196249_B2_ENSG00000260630.6	7	0.126637	0.0746182	0.089672	0.108872	0.114126	0.11446	0.963443	6.49589e-08	0.582396	FALSE
Brain_Hippocampus_chr16_89196249_B2_ENSG00000260923.6	7	-0.0185632	0.0528598	0.725454	-0.0217438	-0.0268343	-0.0851871	0.37096	0.0925786	0.96472	FALSE
Brain_Hippocampus_chr16_89196249_B2_ENSG00000261172.1	3	-0.00455891	0.0257377	0.859406	-0.00499165	-0.00507195	-0.00997698	0.910732	0.00136322	0.983521	FALSE
Brain_Hippocampus_chr16_89196249_B2_ENSG00000261373.1	15	-0.0017295	0.0185142	0.925574	0.0150747	0.0154149	0.0517961	0.183125	3.20003e-12	0.991439	FALSE
Brain_Hippocampus_chr16_89196249_B2_ENSG00000261744.1	12	-0.00225077	0.0159706	0.887924	-0.000600207	0.0054539	-0.0249488	0.382332	3.99124e-13	0.987127	FALSE
Brain_Hippocampus_chr16_89196249_B2_ENSG00000261812.6	9	-0.0187892	0.0286836	0.512434	-0.0153002	-0.0150864	-0.0169646	0.984583	1.20179e-05	0.916093	FALSE
Brain_Hippocampus_chr16_89196249_B2_ENSG00000275734.1	6	0.0168543	0.0335589	0.615506	0.0310208	0.0338705	0.105476	0.388968	6.6934e-08	0.94218	FALSE
Brain_Hippocampus_chr17_45705327_A2_ENSG00000073670.13	2	-0.097941	0.141349	0.488372					5.41182e-05	0.909492	FALSE
Brain_Hippocampus_chr17_45705327_A2_ENSG00000073969.18	2	-1.04948	0.393642	0.00767431					0.00368829	0.168055	FALSE
Brain_Hippocampus_chr17_45705327_A2_ENSG00000108883.12	6	-0.150514	0.137193	0.272599	0.0233402	0.107953	0.145448	0.57467	2.07108e-05	0.80839	FALSE
Brain_Hippocampus_chr17_45705327_A2_ENSG00000120071.13	6	-0.0338514	0.0728899	0.642348	-0.0662316	-0.0479438	-0.24955	0.0873195	1.50042e-11	0.948149	FALSE
Brain_Hippocampus_chr17_45705327_A2_ENSG00000131095.12	2	0.126436	0.0811373	0.119162					6.7303e-05	0.642174	FALSE
Brain_Hippocampus_chr17_45705327_A2_ENSG00000131097.6	3	0.14238	0.127307	0.263399	0.0621532	0.0212395	-0.247118	0.260445	0.000136722	0.801401	FALSE
Brain_Hippocampus_chr17_45705327_A2_ENSG00000176681.14	4	-0.0849518	0.0204791	3.35085e-05	-0.0786196	-0.0787016	-0.00695135	0.344278	3.11425e-29	0.00260907	TRUE
Brain_Hippocampus_chr17_45705327_A2_ENSG00000182963.9	3	0.000210858	0.145282	0.998842	-0.0535455	-0.121866	-0.237806	0.181719	0.00132993	0.999877	FALSE
Brain_Hippocampus_chr17_45705327_A2_ENSG00000185829.17	2	-0.13597	0.0464724	0.00343551					8.59825e-14	0.0985227	FALSE
Brain_Hippocampus_chr17_45705327_A2_ENSG00000186185.13	10	-0.0445879	0.0465235	0.337863	-0.0132097	-0.00934333	0.01609	0.525323	1.06019e-08	0.847892	FALSE
Brain_Hippocampus_chr17_45705327_A2_ENSG00000214401.4	4	-0.0944703	0.0299384	0.00160228	-0.101537	-0.103489	-0.164056	0.413529	7.43251e-63	0.0579589	FALSE
Brain_Hippocampus_chr17_45705327_A2_ENSG00000228696.8	5	0.0713204	0.0283993	0.0120272	0.0589503	0.0547045	0.0504405	0.770985	5.88271e-08	0.22176	FALSE
Brain_Hippocampus_chr17_45705327_A2_ENSG00000238083.7	2	-0.092667	0.0200902	3.9776e-06					1.27302e-79	0.000409136	TRUE
Brain_Hippocampus_chr17_45705327_A2_ENSG00000256762.1	7	-0.0183903	0.0318491	0.563656	-0.0225612	-0.0230959	0.0583439	0.374209	6.97075e-06	0.930172	FALSE
Brain_Hippocampus_chr17_45705327_A2_ENSG00000260075.1	5	0.0431578	0.0481216	0.3698	0.0305638	0.030167	-0.0413541	0.625107	1.38047e-16	0.864062	FALSE
Brain_Hippocampus_chr17_45705327_A2_ENSG00000261575.2	3	-0.204642	0.0520247	8.36969e-05	-0.212629	-0.225272	0.0818383	0.841502	1.8099e-08	0.00573937	FALSE
Brain_Hippocampus_chr17_45705327_A2_ENSG00000262372.1	13	0.0262263	0.034268	0.444076	-0.00644223	-0.00629932	0.00905374	0.778451	3.93257e-11	0.895077	FALSE
Brain_Hippocampus_chr17_45705327_A2_ENSG00000262500.1	4	-0.101576	0.0221534	4.5379e-06	-0.106518	-0.105801	-0.189902	0.249535	2.51015e-56	0.000463287	TRUE
Brain_Hippocampus_chr17_45705327_A2_ENSG00000262539.1	3	-0.101283	0.0139027	3.21433e-13	-0.101273	-0.101843	-0.0985653	0.976961	9.0436e-52	1.28052e-10	TRUE
Brain_Hippocampus_chr17_45705327_A2_ENSG00000267334.1	9	-0.0614106	0.0432629	0.15576	-0.0182183	-0.0189457	0.135443	0.0160035	1.67217e-06	0.699935	FALSE
Brain_Hippocampus_chr17_45705327_A2_ENSG00000267505.1	2	0.0924378	0.032503	0.00445545					0.000697854	0.118205	FALSE
Brain_Hippocampus_chr17_45983409_B2_ENSG00000006062.14	11	-0.0142947	0.0690755	0.836055	0.0129062	-0.018069	0.105702	0.0260073	4.61113e-05	0.980782	FALSE
Brain_Hippocampus_chr17_45983409_B2_ENSG00000073969.18	2	-0.902824	0.215624	2.82629e-05					0.003735	0.00225904	TRUE
Brain_Hippocampus_chr17_45983409_B2_ENSG00000120071.13	6	0.0101032	0.0571632	0.859711	0.00431305	-0.00802989	-0.122814	0.242757	1.43611e-11	0.983554	FALSE
Brain_Hippocampus_chr17_45983409_B2_ENSG00000120088.14	6	0.210521	0.0452892	3.34562e-06	0.182318	0.214892	0.251651	0.811967	5.42597e-08	0.000352559	TRUE
Brain_Hippocampus_chr17_45983409_B2_ENSG00000159314.11	11	-0.0202459	0.0456856	0.657653	0.0133031	0.028928	0.0333035	0.452553	5.55473e-09	0.951394	FALSE
Brain_Hippocampus_chr17_45983409_B2_ENSG00000161714.11	4	-0.010884	0.0754578	0.885312	0.000659602	0.0308263	0.0403083	0.777221	0.0103986	0.98639	FALSE
Brain_Hippocampus_chr17_45983409_B2_ENSG00000168517.10	6	0.00832693	0.0738426	0.910216	-0.0263982	-0.055503	0.473709	0.321071	0.0032513	0.989859	FALSE
Brain_Hippocampus_chr17_45983409_B2_ENSG00000176681.14	4	-0.0625253	0.0116076	7.18105e-08	-0.0618203	-0.0624085	-0.0255701	0.484743	2.92742e-29	1.11138e-05	TRUE
Brain_Hippocampus_chr17_45983409_B2_ENSG00000181513.14	1	0.0857312	0.0968412	0.376008					0.0467472	0.866951	FALSE
Brain_Hippocampus_chr17_45983409_B2_ENSG00000184922.13	4	-0.05744	0.060537	0.342702	-0.0169571	-0.00343365	0.0509654	0.5079	0.000767057	0.85097	FALSE
Brain_Hippocampus_chr17_45983409_B2_ENSG00000185294.6	9	0.00365885	0.0256445	0.886546	0.0100388	0.00882797	0.0617422	0.160681	7.79377e-08	0.986723	FALSE
Brain_Hippocampus_chr17_45983409_B2_ENSG00000185829.17	2	-0.0778509	0.0493513	0.114684					4.69964e-14	0.635059	FALSE
Brain_Hippocampus_chr17_45983409_B2_ENSG00000186834.3	2	0.312331	0.091209	0.000616301					0.0081721	0.0284389	TRUE
Brain_Hippocampus_chr17_45983409_B2_ENSG00000186868.15	10	0.0505418	0.116556	0.664559	-0.0338893	0.0306299	-0.067165	0.29412	5.25457e-14	0.9535	FALSE
Brain_Hippocampus_chr17_45983409_B2_ENSG00000204650.14	5	-0.107694	0.0182109	3.3444e-09	-0.105585	-0.108873	-0.112035	0.945512	8.22139e-70	6.66168e-07	TRUE
Brain_Hippocampus_chr17_45983409_B2_ENSG00000213326.4	3	0.039684	0.0490362	0.418355	0.0559862	0.0564737	0.368112	0.42546	0.00164155	0.884405	FALSE
Brain_Hippocampus_chr17_45983409_B2_ENSG00000214401.4	4	-0.0600448	0.0128746	3.10403e-06	-0.061976	-0.0635053	-0.111542	0.213479	2.9198e-63	0.000329637	TRUE
Brain_Hippocampus_chr17_45983409_B2_ENSG00000214425.7	5	0.070814	0.0115151	7.76576e-10	0.0709795	0.0707207	0.0891362	0.581806	6.67861e-127	1.66801e-07	TRUE
Brain_Hippocampus_chr17_45983409_B2_ENSG00000225190.10	5	-0.20503	0.145275	0.15815	-0.323019	-0.330035	-0.622964	0.734402	1.14846e-06	0.702931	FALSE
Brain_Hippocampus_chr17_45983409_B2_ENSG00000228696.8	6	-0.0115091	0.0226639	0.611583	-0.0141428	-0.01209	-0.0477422	0.522979	1.6708e-10	0.941418	FALSE
Brain_Hippocampus_chr17_45983409_B2_ENSG00000233175.2	9	0.109505	0.0693326	0.114239	0.0215625	0.0285407	0.11657	0.951575	1.86078e-05	0.634093	FALSE
Brain_Hippocampus_chr17_45983409_B2_ENSG00000233483.2	11	0.0152016	0.042759	0.722202	0.0127839	0.0127233	-0.037307	0.161741	2.74711e-06	0.964098	FALSE
Brain_Hippocampus_chr17_45983409_B2_ENSG00000238083.7	3	-0.0519451	0.016999	0.00224481	-0.051675	-0.0549312	-0.103134	0.637577	8.55688e-80	0.073455	FALSE
Brain_Hippocampus_chr17_45983409_B2_ENSG00000256762.1	7	-0.0227194	0.0326083	0.485967	-0.02379	-0.0129081	-0.0088808	0.889662	7.18867e-06	0.908602	FALSE
Brain_Hippocampus_chr17_45983409_B2_ENSG00000260075.1	5	0.000662687	0.0220562	0.976031	-0.00127239	0.000484673	-0.0426143	0.567223	4.32745e-22	0.996954	FALSE
Brain_Hippocampus_chr17_45983409_B2_ENSG00000261575.2	3	-0.141913	0.0385847	0.000235112	-0.150754	-0.159872	-0.823766	0.401944	1.50451e-08	0.0133704	TRUE
Brain_Hippocampus_chr17_45983409_B2_ENSG00000262372.1	13	-0.0020558	0.0217197	0.924592	-0.00816266	-0.00311696	-0.0129812	0.754386	3.236e-11	0.991201	FALSE
Brain_Hippocampus_chr17_45983409_B2_ENSG00000262500.1	4	-0.0708623	0.0125645	1.70177e-08	-0.0716845	-0.0734745	-0.1296	0.186137	1.48092e-56	3.06903e-06	TRUE
Brain_Hippocampus_chr17_45983409_B2_ENSG00000262539.1	3	-0.0694254	0.0104249	2.74634e-11	-0.0684632	-0.0694111	-0.0833974	0.838778	5.64646e-52	6.7246e-09	TRUE
Brain_Hippocampus_chr17_45983409_B2_ENSG00000263503.1	5	-0.0699166	0.0104592	2.31431e-11	-0.0703953	-0.0713831	-0.103112	0.229689	1.40229e-53	5.69453e-09	TRUE
Brain_Hippocampus_chr17_45983409_B2_ENSG00000264070.1	5	-0.0792609	0.0120275	4.39852e-11	-0.0789065	-0.0790776	-0.111529	0.330422	2.0054e-37	1.05471e-08	TRUE
Brain_Hippocampus_chr17_45983409_B2_ENSG00000264589.2	5	0.162356	0.0564165	0.00400456	0.0841396	0.0912941	-0.0672979	0.248333	7.26641e-09	0.109384	FALSE
Brain_Hippocampus_chr17_45983409_B2_ENSG00000266918.1	4	-0.0222839	0.0342513	0.515306	-0.00968591	-0.0101648	0.0172339	0.854245	7.09449e-11	0.917135	FALSE
Brain_Hippocampus_chr17_45983409_B2_ENSG00000267121.5	10	-0.11483	0.098991	0.246049	-0.083115	-0.0531142	-0.234825	0.152495	2.36858e-07	0.790135	FALSE
Brain_Hippocampus_chr17_45983409_B2_ENSG00000267198.1	4	0.074132	0.047071	0.11528	0.0688818	0.0822818	-0.0703919	0.595942	4.44916e-05	0.635686	FALSE
Brain_Hippocampus_chr17_45983409_B2_ENSG00000267278.5	7	0.062591	0.0417147	0.133496	0.000492098	0.0158135	0.064194	0.974327	0.00106556	0.666759	FALSE
Brain_Hippocampus_chr17_45983409_B2_ENSG00000267288.2	2	0.0336528	0.0311403	0.279838					0.00608246	0.813511	FALSE
Brain_Hippocampus_chr17_45983409_B2_ENSG00000267344.1	5	0.000575084	0.0235019	0.980478	-0.016327	-0.033585	-0.0233552	0.513369	1.64168e-08	0.997279	FALSE
Brain_Hippocampus_chr17_45983409_B2_ENSG00000276728.1	5	0.008767	0.0503785	0.861848	0.0217666	0.0216874	0.0636015	0.215148	0.000642345	0.983808	FALSE
Brain_Hippocampus_chr17_45983409_B2_ENSG00000279685.2	4	-0.0768142	0.0530255	0.147441	-0.0476012	-0.0515691	0.0491375	0.347231	1.67529e-05	0.689389	FALSE
Brain_Hippocampus_chr17_45983409_B2_ENSG00000280022.1	8	-0.0712114	0.0349408	0.0415442	-0.0343825	-0.0329127	0.0720275	0.0344174	1.22674e-08	0.429612	FALSE
Brain_Hippocampus_chr17_46779986_A2_ENSG00000004897.11	10	0.0293776	0.0652717	0.652651	0.0855058	0.0958643	0.170213	0.209985	1.26512e-08	0.950014	FALSE
Brain_Hippocampus_chr17_46779986_A2_ENSG00000073861.2	7	0.00056927	0.0285863	0.984112	0.0110589	0.01075	0.0135679	0.738868	1.78702e-06	0.997977	FALSE
Brain_Hippocampus_chr17_46779986_A2_ENSG00000073969.18	10	0.0771183	0.145759	0.596749	0.0400451	0.0634373	0.0409966	0.905156	1.35312e-07	0.937918	FALSE
Brain_Hippocampus_chr17_46779986_A2_ENSG00000108379.9	8	-0.00897284	0.0372355	0.809574	-0.0150356	-0.0438791	-0.0673567	0.712031	5.21971e-15	0.97768	FALSE
Brain_Hippocampus_chr17_46779986_A2_ENSG00000108424.9	2	-0.065162	0.130205	0.616753					0.000245406	0.942325	FALSE
Brain_Hippocampus_chr17_46779986_A2_ENSG00000108433.16	8	-0.0326939	0.0406295	0.421002	-0.0315336	-0.0286749	-0.0643697	0.661095	1.43086e-11	0.885563	FALSE
Brain_Hippocampus_chr17_46779986_A2_ENSG00000141279.15	4	0.0180305	0.0847907	0.831603	0.0269034	0.0350266	0.0191409	0.994419	3.22282e-07	0.980427	FALSE
Brain_Hippocampus_chr17_46779986_A2_ENSG00000158955.10	7	-0.0330886	0.0497927	0.506354	-0.080853	-0.0732125	0.32366	0.305571	7.12952e-06	0.914326	FALSE
Brain_Hippocampus_chr17_46779986_A2_ENSG00000176681.14	2	-0.0452625	0.0355522	0.202972					4.28874e-18	0.752842	FALSE
Brain_Hippocampus_chr17_46779986_A2_ENSG00000178852.15	5	0.0286834	0.0320706	0.371117	0.00764141	0.00664364	0.0467621	0.900705	3.5897e-10	0.865038	FALSE
Brain_Hippocampus_chr17_46779986_A2_ENSG00000179673.4	7	-0.174969	0.06945	0.0117569	-0.188158	-0.18969	-0.249659	0.854549	8.18146e-07	0.218707	FALSE
Brain_Hippocampus_chr17_46779986_A2_ENSG00000185829.17	8	-0.086763	0.0328338	0.00822982	-0.131913	-0.124172	-0.160425	0.543926	5.3763e-17	0.175763	FALSE
Brain_Hippocampus_chr17_46779986_A2_ENSG00000198336.9	15	-0.0258431	0.027696	0.35077	-0.00463026	-0.00540788	0.0820111	0.0436765	8.42858e-12	0.854522	FALSE
Brain_Hippocampus_chr17_46779986_A2_ENSG00000198933.9	9	0.00010607	0.105358	0.999197	-0.0689474	0.240827	0.145567	0.406178	3.29558e-05	0.999952	FALSE
Brain_Hippocampus_chr17_46779986_A2_ENSG00000213326.4	10	-0.0186483	0.0394301	0.636252	-0.0150669	-0.0157804	0.0100326	0.647336	5.04175e-08	0.946866	FALSE
Brain_Hippocampus_chr17_46779986_A2_ENSG00000228696.8	2	0.0291301	0.0168577	0.0839881					7.32111e-17	0.567866	FALSE
Brain_Hippocampus_chr17_46779986_A2_ENSG00000228782.7	10	0.00452375	0.0202768	0.823458	0.00746852	0.00646719	0.0175391	0.636773	3.62882e-10	0.979532	FALSE
Brain_Hippocampus_chr17_46779986_A2_ENSG00000238083.7	7	-0.0904347	0.0227777	7.17755e-05	-0.0942763	-0.0914311	-0.161049	0.16518	1.30087e-70	0.00503421	TRUE
Brain_Hippocampus_chr17_46779986_A2_ENSG00000259207.7	15	0.0285209	0.0370787	0.441775	0.00194628	0.00716627	-0.0701345	0.0760927	1.51461e-10	0.893969	FALSE
Brain_Hippocampus_chr17_46779986_A2_ENSG00000260075.1	2	0.00989376	0.0543376	0.85552					4.86083e-27	0.983144	FALSE
Brain_Hippocampus_chr17_46779986_A2_ENSG00000261575.2	1	-0.267228	0.0496909	7.54029e-08					1.33361e-05	1.1481e-05	TRUE
Brain_Hippocampus_chr17_46779986_A2_ENSG00000262500.1	1	-0.106677	0.0144846	1.77368e-13					3.42485e-60	1.15975e-10	TRUE
Brain_Hippocampus_chr17_46779986_A2_ENSG00000262539.1	1	-0.101261	0.0188295	7.54029e-08					1.50754e-63	1.1481e-05	TRUE
Brain_Hippocampus_chr17_46779986_A2_ENSG00000262879.5	5	-0.0202201	0.016901	0.231545	-0.0240873	-0.0232969	-0.0426269	0.333976	4.1034e-33	0.778523	FALSE
Brain_Hippocampus_chr17_46779986_A2_ENSG00000263142.5	10	-0.0615533	0.0322003	0.055931	-0.0600604	-0.0742958	-0.056281	0.949508	4.44388e-15	0.488089	FALSE
Brain_Hippocampus_chr17_46779986_A2_ENSG00000263293.2	10	0.0270362	0.0310282	0.383566	0.0471856	0.042712	0.0631396	0.508594	1.00099e-08	0.870709	FALSE
Brain_Hippocampus_chr17_46779986_A2_ENSG00000263766.5	3	-0.00339454	0.0470604	0.942497	-0.012794	-0.0148025	-0.0785999	0.458228	0.00304096	0.993466	FALSE
Brain_Hippocampus_chr17_46779986_A2_ENSG00000276790.1	5	0.00147979	0.0254465	0.953627	0.00287829	-0.00226215	0.0276093	0.652791	5.51815e-07	0.994358	FALSE
Brain_Hippocampus_chr17_46782349_B2_ENSG00000004897.11	10	-0.00178907	0.0553495	0.974214	0.0289147	0.0317673	0.155291	0.0661536	1.26893e-08	0.996719	FALSE
Brain_Hippocampus_chr17_46782349_B2_ENSG00000073861.2	7	-0.0185118	0.0195353	0.343329	-0.0143629	-0.0109365	0.00143032	0.466607	1.64483e-06	0.851309	FALSE
Brain_Hippocampus_chr17_46782349_B2_ENSG00000073969.18	10	0.0898169	0.0899181	0.317855	0.134202	0.121995	0.143321	0.760536	1.22395e-07	0.836076	FALSE
Brain_Hippocampus_chr17_46782349_B2_ENSG00000108379.9	8	-0.0500866	0.02714	0.0649669	-0.0516284	-0.0607688	-0.0136224	0.767984	5.14376e-15	0.516657	FALSE
Brain_Hippocampus_chr17_46782349_B2_ENSG00000108424.9	2	-0.0293764	0.0616092	0.633491					0.000228092	0.946364	FALSE
Brain_Hippocampus_chr17_46782349_B2_ENSG00000108433.16	8	-0.00468678	0.0292769	0.872814	-0.0014239	-0.00375181	-0.0225834	0.725016	1.23483e-11	0.985372	FALSE
Brain_Hippocampus_chr17_46782349_B2_ENSG00000120071.13	1	0.00162955	0.043194	0.969906					1.07941e-05	0.996162	FALSE
Brain_Hippocampus_chr17_46782349_B2_ENSG00000141279.15	4	-0.00739812	0.0589453	0.900121	0.00622827	-0.00792202	0.127462	0.281705	3.45105e-07	0.988478	FALSE
Brain_Hippocampus_chr17_46782349_B2_ENSG00000158955.10	9	-0.0590627	0.0251181	0.0187028	-0.041272	-0.0319988	-0.104255	0.61544	3.70042e-06	0.286919	FALSE
Brain_Hippocampus_chr17_46782349_B2_ENSG00000176681.14	3	-0.0604644	0.016234	0.000195666	-0.0620147	-0.0670943	-0.133118	0.366463	1.30202e-59	0.0115412	TRUE
Brain_Hippocampus_chr17_46782349_B2_ENSG00000178852.15	5	-0.00184644	0.0204732	0.928138	-0.00552449	-0.00644543	-0.0180867	0.840552	2.9856e-10	0.991772	FALSE
Brain_Hippocampus_chr17_46782349_B2_ENSG00000179673.4	7	-0.065396	0.0482201	0.175036	-0.0786389	-0.120152	0.0395547	0.749066	7.4202e-07	0.724158	FALSE
Brain_Hippocampus_chr17_46782349_B2_ENSG00000185829.17	8	-0.0471666	0.0235964	0.0456204	-0.0424714	-0.0538747	0.00939002	0.5051	4.53396e-17	0.446123	FALSE
Brain_Hippocampus_chr17_46782349_B2_ENSG00000198336.9	15	-0.016431	0.0181919	0.36642	-0.00387252	-0.00594704	0.0587832	0.0166087	6.99485e-12	0.862324	FALSE
Brain_Hippocampus_chr17_46782349_B2_ENSG00000198933.9	9	0.102251	0.0832007	0.219083	-0.0145696	-0.0396172	0.126024	0.867739	3.34915e-05	0.768985	FALSE
Brain_Hippocampus_chr17_46782349_B2_ENSG00000213326.4	10	0.0176115	0.024822	0.478006	0.00970577	0.0130898	0.042433	0.559775	4.45054e-08	0.906186	FALSE
Brain_Hippocampus_chr17_46782349_B2_ENSG00000228696.8	2	0.00315355	0.0115205	0.784289					5.9919e-17	0.974665	FALSE
Brain_Hippocampus_chr17_46782349_B2_ENSG00000228782.7	10	0.0100873	0.0137282	0.462471	0.000286146	-0.000673724	-0.0179179	0.165997	3.23233e-10	0.901206	FALSE
Brain_Hippocampus_chr17_46782349_B2_ENSG00000238083.7	7	-0.0570901	0.0151358	0.000162037	-0.063187	-0.0680706	-0.109502	0.116255	6.77719e-71	0.00989083	TRUE
Brain_Hippocampus_chr17_46782349_B2_ENSG00000259207.7	15	0.0114996	0.0270943	0.671252	0.0412239	0.0215067	-0.00520104	0.699642	1.40113e-10	0.954871	FALSE
Brain_Hippocampus_chr17_46782349_B2_ENSG00000260075.1	2	-0.00674777	0.0258719	0.794236					3.58624e-27	0.97558	FALSE
Brain_Hippocampus_chr17_46782349_B2_ENSG00000261575.2	1	-0.152489	0.0279171	4.70307e-08					1.20075e-05	7.67303e-06	TRUE
Brain_Hippocampus_chr17_46782349_B2_ENSG00000262500.1	1	-0.0705231	0.00980256	6.27592e-13					1.97565e-60	2.27728e-10	TRUE
Brain_Hippocampus_chr17_46782349_B2_ENSG00000262539.1	1	-0.0577827	0.0105787	4.70307e-08					1.01087e-63	7.67303e-06	TRUE
Brain_Hippocampus_chr17_46782349_B2_ENSG00000262879.5	5	-0.0303727	0.0118731	0.0105242	-0.0313898	-0.0310388	-0.0378971	0.636471	4.34517e-33	0.20456	FALSE
Brain_Hippocampus_chr17_46782349_B2_ENSG00000263142.5	10	-0.0351738	0.0225751	0.119214	-0.0433737	-0.0425762	-0.0195803	0.791564	3.8333e-15	0.642174	FALSE
Brain_Hippocampus_chr17_46782349_B2_ENSG00000263293.2	10	0.0046139	0.0170773	0.787024	0.0155386	0.014351	0.031047	0.34347	7.86715e-09	0.975156	FALSE
Brain_Hippocampus_chr17_46782349_B2_ENSG00000263766.5	3	-0.0445481	0.0435585	0.30644	-0.0313904	-0.0313586	-0.0702584	0.811546	0.00307437	0.828247	FALSE
Brain_Hippocampus_chr17_46782349_B2_ENSG00000276790.1	5	-0.0279773	0.0313117	0.371583	-0.0110965	-0.0129459	0.0479794	0.339328	5.95349e-07	0.865235	FALSE
Brain_Hippocampus_chr17_49863260_B2_ENSG00000005882.11	8	-0.0388568	0.0320025	0.224679	-0.0467949	-0.0294541	0.000786787	0.557296	1.99186e-13	0.773798	FALSE
Brain_Hippocampus_chr17_49863260_B2_ENSG00000005884.17	11	0.0473288	0.0415226	0.254357	0.023138	0.0263987	0.0723078	0.636103	1.90264e-14	0.795543	FALSE
Brain_Hippocampus_chr17_49863260_B2_ENSG00000006282.20	8	0.00530453	0.0231253	0.818572	0.0119967	0.0114247	-0.0421407	0.224223	2.06384e-08	0.978682	FALSE
Brain_Hippocampus_chr17_49863260_B2_ENSG00000006283.17	7	-0.00463135	0.035545	0.896333	0.0138298	0.0258922	0.0754367	0.303558	5.62128e-08	0.988052	FALSE
Brain_Hippocampus_chr17_49863260_B2_ENSG00000015532.9	9	0.0313131	0.0263968	0.235525	0.0297569	0.0562837	-0.0125497	0.301329	6.38806e-11	0.782117	FALSE
Brain_Hippocampus_chr17_49863260_B2_ENSG00000049283.17	15	-0.00284396	0.0272669	0.916931	-0.0327584	-0.0358065	-0.0221998	0.753687	2.20801e-15	0.990681	FALSE
Brain_Hippocampus_chr17_49863260_B2_ENSG00000064195.7	13	-0.0027127	0.0177035	0.878217	-0.0257713	-0.0276433	0.01054	0.765328	3.16228e-15	0.985796	FALSE
Brain_Hippocampus_chr17_49863260_B2_ENSG00000064300.8	10	-0.0212176	0.0444026	0.63276	-0.0419589	-0.0426077	-0.110709	0.123504	7.76341e-18	0.946102	FALSE
Brain_Hippocampus_chr17_49863260_B2_ENSG00000108798.8	7	0.10808	0.0838243	0.19727	0.0176683	0.0157502	-0.251302	0.0864099	3.14033e-06	0.746729	FALSE
Brain_Hippocampus_chr17_49863260_B2_ENSG00000108813.10	14	0.0227812	0.0141286	0.106872	0.0208264	0.0139365	0.0396417	0.503079	5.23846e-14	0.619527	FALSE
Brain_Hippocampus_chr17_49863260_B2_ENSG00000108819.10	12	-0.0100157	0.0490073	0.838063	0.00147793	0.00216523	-0.0399961	0.685584	2.28073e-13	0.98083	FALSE
Brain_Hippocampus_chr17_49863260_B2_ENSG00000108821.13	14	-0.00218849	0.0175256	0.900623	0.0147024	0.0103654	0.000265958	0.966161	6.30393e-14	0.988587	FALSE
Brain_Hippocampus_chr17_49863260_B2_ENSG00000108823.15	10	0.00975734	0.0218956	0.655865	0.0134912	0.018726	0.0536634	0.405332	9.79763e-37	0.950932	FALSE
Brain_Hippocampus_chr17_49863260_B2_ENSG00000108826.15	11	-0.0224592	0.0443319	0.612424	0.033888	0.0380984	0.0659871	0.396943	2.36667e-14	0.941621	FALSE
Brain_Hippocampus_chr17_49863260_B2_ENSG00000108829.9	8	0.013128	0.0410614	0.749184	0.00455204	0.0048585	-0.179388	0.0247067	7.35374e-13	0.968338	FALSE
Brain_Hippocampus_chr17_49863260_B2_ENSG00000108846.15	5	-0.0141595	0.0281396	0.614832	-0.0320407	-0.0312227	-0.0378696	0.770655	7.87121e-07	0.942046	FALSE
Brain_Hippocampus_chr17_49863260_B2_ENSG00000108848.15	5	0.0391738	0.0282164	0.165035	0.0467737	0.0355276	-0.00614439	0.368304	3.73885e-11	0.711464	FALSE
Brain_Hippocampus_chr17_49863260_B2_ENSG00000121067.17	14	0.0898929	0.0419887	0.0322834	0.0335399	0.0417525	0.168408	0.437636	1.71102e-11	0.382782	FALSE
Brain_Hippocampus_chr17_49863260_B2_ENSG00000121073.13	10	-0.0163824	0.0605856	0.786851	-0.0759683	-0.0819017	0.0713742	0.412548	1.12426e-10	0.975087	FALSE
Brain_Hippocampus_chr17_49863260_B2_ENSG00000121104.7	6	-0.0214735	0.0419464	0.608702	-0.00750251	-0.00379756	0.059766	0.539591	1.28405e-09	0.940633	FALSE
Brain_Hippocampus_chr17_49863260_B2_ENSG00000136444.9	13	0.0106957	0.0375252	0.775623	-0.0305136	-0.0152339	-0.00324381	0.878648	2.47332e-10	0.973534	FALSE
Brain_Hippocampus_chr17_49863260_B2_ENSG00000136449.13	7	0.0171141	0.0264046	0.516888	0.0242546	0.0263185	-0.0110621	0.3547	1.15845e-12	0.917531	FALSE
Brain_Hippocampus_chr17_49863260_B2_ENSG00000136457.9	8	0.0124039	0.0326559	0.704068	-0.00292719	-0.00949801	0.0429793	0.48212	1.60149e-08	0.961547	FALSE
Brain_Hippocampus_chr17_49863260_B2_ENSG00000136504.11	11	0.0112946	0.0328656	0.731102	0.0174216	0.0092329	-0.0236418	0.52761	2.09093e-13	0.965855	FALSE
Brain_Hippocampus_chr17_49863260_B2_ENSG00000154920.14	10	0.0165506	0.0208953	0.428318	-0.00969767	-0.0162734	-0.00766238	0.332132	6.50796e-14	0.888508	FALSE
Brain_Hippocampus_chr17_49863260_B2_ENSG00000154945.6	8	-0.0747291	0.0562642	0.184118	-0.0314285	-0.0472787	-0.0605972	0.831022	2.22716e-07	0.7337	FALSE
Brain_Hippocampus_chr17_49863260_B2_ENSG00000159199.13	2	-0.0720784	0.164921	0.662077					0.0704466	0.952675	FALSE
Brain_Hippocampus_chr17_49863260_B2_ENSG00000159202.17	8	0.112949	0.0522511	0.0306451	0.0789446	0.0653588	0.0982365	0.892195	0.00115144	0.373422	FALSE
Brain_Hippocampus_chr17_49863260_B2_ENSG00000159210.9	7	0.0154216	0.0504307	0.759759	0.0401169	0.0471495	0.0327966	0.901678	6.34996e-05	0.970481	FALSE
Brain_Hippocampus_chr17_49863260_B2_ENSG00000167083.6	7	-0.00538507	0.0275391	0.844968	0.00265916	0.0338627	0.0422071	0.179131	1.01e-05	0.981886	FALSE
Brain_Hippocampus_chr17_49863260_B2_ENSG00000167085.11	13	-0.014932	0.048371	0.757551	-0.00550161	0.00280602	0.0784302	0.244295	5.48961e-10	0.970097	FALSE
Brain_Hippocampus_chr17_49863260_B2_ENSG00000167100.14	7	-0.0403523	0.0524682	0.441845	-0.0332396	-0.0257319	-0.0208026	0.844709	6.83236e-15	0.89399	FALSE
Brain_Hippocampus_chr17_49863260_B2_ENSG00000167105.7	6	-0.0151525	0.0301736	0.615542	-0.0392885	-0.0447603	-0.0440371	0.661011	1.84852e-08	0.94218	FALSE
Brain_Hippocampus_chr17_49863260_B2_ENSG00000167107.12	7	0.0112352	0.0376298	0.765267	0.0337401	0.0368505	-0.118564	0.31766	2.57973e-08	0.9714	FALSE
Brain_Hippocampus_chr17_49863260_B2_ENSG00000173714.7	2	-0.0108543	0.0502971	0.829141					0.00805462	0.980219	FALSE
Brain_Hippocampus_chr17_49863260_B2_ENSG00000173868.11	8	0.00142522	0.0175838	0.9354	-0.00671404	-0.00397614	-0.0342882	0.0772647	3.79561e-15	0.992606	FALSE
Brain_Hippocampus_chr17_49863260_B2_ENSG00000182575.7	11	0.0495921	0.0219129	0.0236267	0.0451654	0.0220962	0.0680322	0.488184	4.52984e-14	0.326022	FALSE
Brain_Hippocampus_chr17_49863260_B2_ENSG00000188662.6	10	-0.0166003	0.0199851	0.406179	-0.0206402	-0.0224495	-0.0120368	0.877686	6.20054e-13	0.879607	FALSE
Brain_Hippocampus_chr17_49863260_B2_ENSG00000198740.8	12	0.0388977	0.0367517	0.289877	0.0272708	0.0199072	0.0194145	0.777969	6.69586e-11	0.819583	FALSE
Brain_Hippocampus_chr17_49863260_B2_ENSG00000204584.1	16	-0.00125724	0.0117761	0.914978	0.00223879	-0.00168015	0.000994338	0.85607	1.35435e-16	0.990367	FALSE
Brain_Hippocampus_chr17_49863260_B2_ENSG00000229944.3	9	0.0430742	0.0215044	0.045173	0.0276129	0.0320423	0.0616593	0.737032	1.96564e-09	0.444765	FALSE
Brain_Hippocampus_chr17_49863260_B2_ENSG00000230532.1	10	0.000941506	0.016106	0.953385	0.0020501	0.00298775	0.000404554	0.967517	1.06964e-05	0.994358	FALSE
Brain_Hippocampus_chr17_49863260_B2_ENSG00000246640.1	15	-0.0189703	0.0182108	0.297548	-0.00363978	-0.0012323	-0.021407	0.942545	4.35137e-14	0.823262	FALSE
Brain_Hippocampus_chr17_49863260_B2_ENSG00000248278.1	3	0.0188603	0.0421345	0.654426	0.0189157	0.0298595	-0.106785	0.708546	0.0078804	0.950454	FALSE
Brain_Hippocampus_chr17_49863260_B2_ENSG00000248714.6	8	0.0113509	0.0343682	0.741193	-0.0144331	-0.0221135	0.128607	0.201202	1.96099e-08	0.966728	FALSE
Brain_Hippocampus_chr17_49863260_B2_ENSG00000250107.1	6	0.0109624	0.01858	0.555183	0.0132526	0.0208373	0.0476428	0.301141	4.96553e-08	0.928272	FALSE
Brain_Hippocampus_chr17_49863260_B2_ENSG00000250286.1	9	-0.0121709	0.016754	0.467564	-0.00540552	-0.00625214	0.0277536	0.189116	5.69348e-11	0.903071	FALSE
Brain_Hippocampus_chr17_49863260_B2_ENSG00000250948.1	13	-0.0325685	0.0266352	0.221419	-0.0157607	-0.0115366	0.0929552	0.0185703	4.25757e-13	0.771243	FALSE
Brain_Hippocampus_chr17_49863260_B2_ENSG00000253730.1	12	0.00153621	0.0162877	0.924857	-0.00206472	0.00248601	0.00825339	0.784679	8.5659e-10	0.991209	FALSE
Brain_Hippocampus_chr17_49863260_B2_ENSG00000261959.1	7	0.0257795	0.024123	0.285219	0.0137582	0.0140331	0.0537466	0.433696	1.30281e-09	0.816874	FALSE
Brain_Hippocampus_chr17_49863260_B2_ENSG00000262039.1	13	0.0509152	0.0413599	0.218312	0.0281039	0.0477753	0.052705	0.987158	3.78371e-07	0.768161	FALSE
Brain_Hippocampus_chr17_49863260_B2_ENSG00000279792.1	5	-0.017717	0.0275897	0.52077	-0.0132546	-0.0130923	0.115405	0.186931	1.85905e-13	0.918726	FALSE
Brain_Hippocampus_chr17_49863303_A2_ENSG00000005882.11	8	0.00423168	0.06539	0.948401	-0.02419	-0.0216121	0.15494	0.26577	2.40984e-13	0.993819	FALSE
Brain_Hippocampus_chr17_49863303_A2_ENSG00000005884.17	11	0.0530229	0.0575665	0.357013	0.0211876	0.0197016	0.0524594	0.993814	2.02855e-14	0.857709	FALSE
Brain_Hippocampus_chr17_49863303_A2_ENSG00000006282.20	8	-0.0326077	0.0377927	0.388246	-0.0363804	-0.0344641	-0.0594299	0.649698	2.10701e-08	0.873305	FALSE
Brain_Hippocampus_chr17_49863303_A2_ENSG00000006283.17	7	-0.0395871	0.0528769	0.454059	-0.038858	-0.0374122	-0.0291851	0.921584	5.56403e-08	0.898469	FALSE
Brain_Hippocampus_chr17_49863303_A2_ENSG00000015532.9	9	0.0465319	0.0395753	0.239682	0.0434852	0.023962	-0.0563821	0.134782	7.34332e-11	0.785178	FALSE
Brain_Hippocampus_chr17_49863303_A2_ENSG00000049283.17	15	-0.0216079	0.0292934	0.460734	-0.0522581	-0.0305645	-0.0771014	0.376118	2.10356e-15	0.900613	FALSE
Brain_Hippocampus_chr17_49863303_A2_ENSG00000064195.7	13	0.0309008	0.0278321	0.266888	0.0410057	0.0449931	0.059256	0.677937	3.84673e-15	0.803872	FALSE
Brain_Hippocampus_chr17_49863303_A2_ENSG00000064300.8	10	-0.00999976	0.0418733	0.811253	-0.0211654	-0.0282518	-0.0882984	0.172245	7.13517e-18	0.977935	FALSE
Brain_Hippocampus_chr17_49863303_A2_ENSG00000108798.8	7	0.0794057	0.0959215	0.407773	0.0821522	0.0964262	-0.271495	0.182442	3.15961e-06	0.880324	FALSE
Brain_Hippocampus_chr17_49863303_A2_ENSG00000108813.10	14	0.0420013	0.0203339	0.0388681	0.0370757	0.0256972	0.0793122	0.299904	5.88062e-14	0.417769	FALSE
Brain_Hippocampus_chr17_49863303_A2_ENSG00000108819.10	12	0.0221325	0.081501	0.785959	0.0712678	0.0671998	0.0884866	0.594667	2.45231e-13	0.974895	FALSE
Brain_Hippocampus_chr17_49863303_A2_ENSG00000108821.13	14	-0.00521513	0.0274196	0.849155	0.0353114	0.0339303	0.0162256	0.823639	7.45277e-14	0.982489	FALSE
Brain_Hippocampus_chr17_49863303_A2_ENSG00000108823.15	10	0.0224591	0.0286936	0.433792	0.0497641	0.0394566	0.0786944	0.359967	1.11966e-36	0.890201	FALSE
Brain_Hippocampus_chr17_49863303_A2_ENSG00000108826.15	11	-0.0179532	0.0535606	0.737479	0.00991838	0.0398523	0.0898468	0.395399	2.48655e-14	0.966686	FALSE
Brain_Hippocampus_chr17_49863303_A2_ENSG00000108829.9	8	0.0315008	0.0469385	0.502151	0.0105459	-0.0173034	-0.148512	0.106128	7.01691e-13	0.913171	FALSE
Brain_Hippocampus_chr17_49863303_A2_ENSG00000108846.15	5	-0.00259713	0.0432285	0.952093	-0.0343422	-0.0270558	-0.0329988	0.827195	8.331e-07	0.99425	FALSE
Brain_Hippocampus_chr17_49863303_A2_ENSG00000108848.15	5	0.000310498	0.043792	0.994343	0.00385087	0.0140237	-0.0334677	0.666701	3.57138e-11	0.999234	FALSE
Brain_Hippocampus_chr17_49863303_A2_ENSG00000121067.17	14	0.0850703	0.0595093	0.152852	0.0177419	0.034643	0.226177	0.291718	1.86768e-11	0.69652	FALSE
Brain_Hippocampus_chr17_49863303_A2_ENSG00000121073.13	10	0.0493478	0.0891374	0.579842	-0.0579221	-0.0354199	0.242389	0.245408	1.26158e-10	0.934688	FALSE
Brain_Hippocampus_chr17_49863303_A2_ENSG00000121104.7	6	-0.0510814	0.0611074	0.403195	-0.0844117	-0.0886963	0.0144398	0.745759	1.40306e-09	0.878251	FALSE
Brain_Hippocampus_chr17_49863303_A2_ENSG00000136444.9	13	-0.0941803	0.0500633	0.0599412	-0.075867	-0.0995135	-0.189833	0.453516	2.61158e-10	0.501197	FALSE
Brain_Hippocampus_chr17_49863303_A2_ENSG00000136449.13	7	0.0327568	0.0391968	0.403323	0.00874484	-0.00486703	-0.00836035	0.349604	1.26215e-12	0.878324	FALSE
Brain_Hippocampus_chr17_49863303_A2_ENSG00000136457.9	8	-0.0447198	0.0505588	0.376421	-0.0470558	-0.00125524	-0.0284821	0.827865	1.76231e-08	0.867118	FALSE
Brain_Hippocampus_chr17_49863303_A2_ENSG00000136504.11	11	0.0248331	0.0462379	0.591218	0.0378819	0.0485813	0.0438325	0.808635	2.20517e-13	0.937188	FALSE
Brain_Hippocampus_chr17_49863303_A2_ENSG00000154920.14	10	-0.00317656	0.0259229	0.902473	-0.0415139	-0.0415629	-0.0187722	0.636486	6.71886e-14	0.988813	FALSE
Brain_Hippocampus_chr17_49863303_A2_ENSG00000154945.6	8	0.00340478	0.0815594	0.966701	0.00626529	-0.00121259	-0.0499583	0.576787	2.28195e-07	0.995649	FALSE
Brain_Hippocampus_chr17_49863303_A2_ENSG00000159199.13	2	-0.155573	0.239288	0.515596					0.0711714	0.917186	FALSE
Brain_Hippocampus_chr17_49863303_A2_ENSG00000159202.17	8	0.0175972	0.0760526	0.817018	-0.00496614	-0.0176175	0.00819948	0.951264	0.00111253	0.978661	FALSE
Brain_Hippocampus_chr17_49863303_A2_ENSG00000159210.9	7	-0.0633533	0.0636929	0.319898	-0.0890382	-0.0972689	-0.161983	0.589387	6.46183e-05	0.837476	FALSE
Brain_Hippocampus_chr17_49863303_A2_ENSG00000167083.6	7	-0.00601635	0.0372488	0.871685	0.0269277	0.00246918	0.0356037	0.43357	1.04574e-05	0.98522	FALSE
Brain_Hippocampus_chr17_49863303_A2_ENSG00000167085.11	13	-0.0735981	0.0401082	0.0665074	-0.0856839	-0.0878425	-0.107584	0.644453	6.68221e-10	0.521432	FALSE
Brain_Hippocampus_chr17_49863303_A2_ENSG00000167100.14	7	-0.0148446	0.0553426	0.788522	-0.0654199	0.0249991	0.109393	0.228802	6.73911e-15	0.975289	FALSE
Brain_Hippocampus_chr17_49863303_A2_ENSG00000167105.7	6	0.00829073	0.0353988	0.814822	-0.0134697	0.000697004	0.00845019	0.998233	1.80692e-08	0.978411	FALSE
Brain_Hippocampus_chr17_49863303_A2_ENSG00000167107.12	7	-0.0428887	0.0624524	0.492244	-0.0651644	-0.0385576	-0.21558	0.390725	2.85309e-08	0.910469	FALSE
Brain_Hippocampus_chr17_49863303_A2_ENSG00000173714.7	2	0.0213844	0.074258	0.773366					0.00798987	0.973166	FALSE
Brain_Hippocampus_chr17_49863303_A2_ENSG00000173868.11	8	-0.0255077	0.0208435	0.221037	-0.0302623	-0.0213571	-0.0119743	0.61953	3.701e-15	0.771049	FALSE
Brain_Hippocampus_chr17_49863303_A2_ENSG00000182575.7	11	0.043539	0.0328068	0.184464	0.0420386	0.0460155	0.0832031	0.314438	4.80323e-14	0.733967	FALSE
Brain_Hippocampus_chr17_49863303_A2_ENSG00000188662.6	10	-0.0167007	0.0279786	0.550567	-0.0173063	-0.0218851	-0.0114994	0.895334	6.65481e-13	0.926684	FALSE
Brain_Hippocampus_chr17_49863303_A2_ENSG00000198740.8	12	0.0467604	0.0495982	0.345791	0.0719914	0.0697667	0.0981835	0.582232	6.46283e-11	0.852252	FALSE
Brain_Hippocampus_chr17_49863303_A2_ENSG00000204584.1	16	-0.000421782	0.0177559	0.981048	-0.0115865	-0.00909192	-0.000177827	0.98912	1.49992e-16	0.997444	FALSE
Brain_Hippocampus_chr17_49863303_A2_ENSG00000229944.3	9	0.0317348	0.0284728	0.265036	0.0212247	0.0228131	-0.00128261	0.625552	1.8935e-09	0.802537	FALSE
Brain_Hippocampus_chr17_49863303_A2_ENSG00000230532.1	10	0.0228385	0.024208	0.345462	0.0228244	0.0243589	0.0306431	0.69614	1.12419e-05	0.852221	FALSE
Brain_Hippocampus_chr17_49863303_A2_ENSG00000246640.1	15	-0.0106884	0.0212421	0.614844	0.00390951	0.00590066	-0.0155847	0.897248	4.28897e-14	0.942046	FALSE
Brain_Hippocampus_chr17_49863303_A2_ENSG00000248278.1	3	0.0550489	0.0692932	0.426942	0.0367318	-0.00229981	-0.320712	0.514776	0.00832946	0.887734	FALSE
Brain_Hippocampus_chr17_49863303_A2_ENSG00000248714.6	8	0.0409648	0.0568363	0.471063	-0.0198748	-0.0259718	0.20147	0.282629	2.18329e-08	0.904466	FALSE
Brain_Hippocampus_chr17_49863303_A2_ENSG00000250107.1	6	0.0153829	0.0269035	0.56747	0.0365952	0.0353864	0.0634144	0.346682	5.25048e-08	0.931303	FALSE
Brain_Hippocampus_chr17_49863303_A2_ENSG00000250286.1	9	-0.0151709	0.0248882	0.542152	-0.00362433	-0.00351023	0.0295585	0.310845	6.08563e-11	0.924327	FALSE
Brain_Hippocampus_chr17_49863303_A2_ENSG00000250948.1	13	-0.0367342	0.032675	0.260917	0.00647151	-0.00732839	0.0855899	0.0651761	4.38057e-13	0.800233	FALSE
Brain_Hippocampus_chr17_49863303_A2_ENSG00000253730.1	12	0.0204399	0.0222907	0.359158	0.000532978	-0.00204097	0.019711	0.981961	8.70182e-10	0.859106	FALSE
Brain_Hippocampus_chr17_49863303_A2_ENSG00000261959.1	7	0.00127964	0.0345594	0.970463	-0.00221557	-0.00866578	0.000916458	0.993971	1.28395e-09	0.996249	FALSE
Brain_Hippocampus_chr17_49863303_A2_ENSG00000262039.1	13	0.0609087	0.0491428	0.215189	-0.0278802	-0.0331454	0.121286	0.647689	3.84929e-07	0.765473	FALSE
Brain_Hippocampus_chr17_49863303_A2_ENSG00000279792.1	5	-0.030468	0.0422278	0.470593	-0.0594251	-0.0667705	0.140302	0.224025	1.93342e-13	0.904261	FALSE
Brain_Hippocampus_chr19_10352442_A2_ENSG00000130158.13	7	-0.0583765	0.187924	0.756075	-0.0412734	-0.0549354	-0.152424	0.767227	0.00157514	0.96971	FALSE
Brain_Hippocampus_chr19_10352442_A2_ENSG00000130164.13	6	-0.00179118	0.101189	0.985877	-0.0426861	-0.0374124	-0.276382	0.316333	0.00104732	0.998209	FALSE
Brain_Hippocampus_chr19_10352442_A2_ENSG00000130167.13	5	0.0893827	0.0511111	0.0803271	0.0724702	0.0757656	0.149615	0.682762	0.00575805	0.558835	FALSE
Brain_Hippocampus_chr19_10352442_A2_ENSG00000130173.13	2	-0.220093	0.0755668	0.00358471					0.0176581	0.101698	FALSE
Brain_Hippocampus_chr19_10352442_A2_ENSG00000161888.11	3	-0.108055	0.0962225	0.26145	-0.0727175	-0.0304707	0.0191234	0.313851	0.0228936	0.800483	FALSE
Brain_Hippocampus_chr19_10352442_A2_ENSG00000174652.17	5	-0.00685819	0.0315106	0.827704	-0.0422416	-0.0413184	-0.0393594	0.654987	1.18376e-07	0.97999	FALSE
Brain_Hippocampus_chr19_10352442_A2_ENSG00000197256.10	13	-0.0365594	0.0634155	0.564274	-0.0378291	-0.0504797	-0.0443793	0.916281	8.20602e-06	0.930285	FALSE
Brain_Hippocampus_chr19_10352442_A2_ENSG00000267082.1	10	0.0583336	0.0379309	0.124075	0.0542468	0.0623757	0.123086	0.0296369	4.13323e-05	0.650674	FALSE
Brain_Hippocampus_chr19_10352442_A2_ENSG00000273733.1	9	0.0122271	0.0564605	0.828551	-0.0278909	-0.00916912	0.00999589	0.988544	3.26027e-07	0.980131	FALSE
Brain_Hippocampus_chr19_10352442_A2_ENSG00000279807.1	13	-0.0308628	0.0278309	0.267456	-0.0124366	-0.0166469	-0.0600107	0.371293	3.63462e-08	0.80403	FALSE
Brain_Hippocampus_chr19_10352442_A2_ENSG00000283108.1	2	0.269089	0.110826	0.0151808					0.055986	0.254286	FALSE
Brain_Hippocampus_chr19_10352442_B2_ENSG00000130158.13	7	0.000737225	0.128597	0.995426	-0.00902509	0.00842416	-0.240309	0.25047	0.00152414	0.999424	FALSE
Brain_Hippocampus_chr19_10352442_B2_ENSG00000130164.13	6	0.0266418	0.0551389	0.62897	0.00339885	0.00379958	-0.0226201	0.761229	0.000977094	0.945275	FALSE
Brain_Hippocampus_chr19_10352442_B2_ENSG00000130167.13	5	0.0404836	0.0392723	0.302614	0.0451106	0.0447094	0.07038	0.795359	0.00553968	0.825731	FALSE
Brain_Hippocampus_chr19_10352442_B2_ENSG00000130173.13	2	-0.099354	0.0407262	0.0147051					0.0161726	0.249544	FALSE
Brain_Hippocampus_chr19_10352442_B2_ENSG00000161888.11	3	-0.0517174	0.0998088	0.604343	-0.00911568	0.00547174	0.0482904	0.555811	0.0226458	0.939809	FALSE
Brain_Hippocampus_chr19_10352442_B2_ENSG00000174652.17	5	-0.0267077	0.0216527	0.217406	-0.0290081	-0.0449397	0.00939755	0.521142	1.17435e-07	0.767193	FALSE
Brain_Hippocampus_chr19_10352442_B2_ENSG00000197256.10	13	-0.0497368	0.0454573	0.273892	-0.0190425	-0.048176	-0.108073	0.246298	7.76823e-06	0.809575	FALSE
Brain_Hippocampus_chr19_10352442_B2_ENSG00000267082.1	10	0.043875	0.0266137	0.0992318	0.0368534	0.0302892	0.0480756	0.86351	3.86411e-05	0.602797	FALSE
Brain_Hippocampus_chr19_10352442_B2_ENSG00000273733.1	9	0.0269836	0.0477722	0.572183	0.0517903	0.0210249	0.000835178	0.825201	3.16229e-07	0.932655	FALSE
Brain_Hippocampus_chr19_10352442_B2_ENSG00000279807.1	13	-0.00958812	0.0266431	0.718942	0.0109908	-0.00365572	-0.0167471	0.821413	3.59324e-08	0.963682	FALSE
Brain_Hippocampus_chr19_10352442_B2_ENSG00000283108.1	2	0.0703923	0.0871242	0.419118					0.0534972	0.884663	FALSE
Brain_Hippocampus_chr19_10414696_C2_ENSG00000105514.7	8	0.040668	0.0341384	0.233548	0.036879	0.0372844	0.0155003	0.63349	0.000647921	0.780101	FALSE
Brain_Hippocampus_chr19_10414696_C2_ENSG00000105518.13	3	-0.0808797	0.0595628	0.174499	-0.0973949	-0.0999184	-0.248423	0.496258	0.00425325	0.723501	FALSE
Brain_Hippocampus_chr19_10414696_C2_ENSG00000105520.10	6	0.00407574	0.038594	0.915895	0.0275596	0.0187463	0.0224728	0.713853	3.25712e-05	0.990502	FALSE
Brain_Hippocampus_chr19_10414696_C2_ENSG00000130158.13	9	0.0139241	0.0339509	0.681715	0.0252716	0.0248378	-0.015346	0.615548	0.000237521	0.956946	FALSE
Brain_Hippocampus_chr19_10414696_C2_ENSG00000130164.13	3	-0.00779206	0.019693	0.692343	-0.0206479	-0.0221595	-0.0481766	0.880827	0.000143512	0.959361	FALSE
Brain_Hippocampus_chr19_10414696_C2_ENSG00000130167.13	7	-0.00156109	0.0167008	0.925527	-0.00342364	-0.00372816	0.010947	0.624058	0.00482763	0.991439	FALSE
Brain_Hippocampus_chr19_10414696_C2_ENSG00000130173.13	14	0.0096605	0.0112582	0.390846	-0.0109626	-0.0112631	-0.0127285	0.156661	9.69486e-08	0.874384	FALSE
Brain_Hippocampus_chr19_10414696_C2_ENSG00000161888.11	3	-0.0293782	0.0414934	0.478932	-0.0302606	-0.0288867	-0.0368351	0.932618	0.0223486	0.906583	FALSE
Brain_Hippocampus_chr19_10414696_C2_ENSG00000173928.2	5	0.00866117	0.0169334	0.609012	0.00776801	0.00688116	0.00121874	0.736538	0.00881959	0.940757	FALSE
Brain_Hippocampus_chr19_10414696_C2_ENSG00000174652.17	2	-0.00588668	0.0156823	0.707385					0.000758141	0.962046	FALSE
Brain_Hippocampus_chr19_10414696_C2_ENSG00000183401.11	3	-0.0727414	0.0670434	0.277926	-0.0827535	-0.095448	-0.181527	0.526106	0.032508	0.812329	FALSE
Brain_Hippocampus_chr19_10414696_C2_ENSG00000197256.10	14	-0.0234803	0.0216552	0.27824	-0.0252487	-0.0352631	-0.0487435	0.345582	1.97789e-06	0.812601	FALSE
Brain_Hippocampus_chr19_10414696_C2_ENSG00000267082.1	13	0.00216866	0.0105032	0.836419	0.00172661	0.00412361	0.00102767	0.907295	9.33856e-06	0.980782	FALSE
Brain_Hippocampus_chr19_10414696_C2_ENSG00000267174.5	8	-0.00455363	0.010349	0.659933	-0.00645646	-0.0087989	-0.0156754	0.34318	2.92977e-05	0.952165	FALSE
Brain_Hippocampus_chr19_10414696_C2_ENSG00000267277.1	2	0.0205121	0.0300017	0.494167					0.157123	0.910702	FALSE
Brain_Hippocampus_chr19_10414696_C2_ENSG00000273733.1	2	-0.00482001	0.0171027	0.778076					9.45861e-05	0.97393	FALSE
Brain_Hippocampus_chr19_10414696_C2_ENSG00000279807.1	14	0.0013765	0.0115999	0.905541	-0.00753121	-0.00725217	-0.00310961	0.74408	2.35504e-08	0.989458	FALSE
Brain_Hippocampus_chr19_4717660_A2_ENSG00000007264.14	10	0.0382195	0.148335	0.796672	0.142947	0.171694	0.255697	0.345801	3.08526e-05	0.975865	FALSE
Brain_Hippocampus_chr19_4717660_A2_ENSG00000011132.11	2	0.147993	0.133603	0.267987					0.0130737	0.804548	FALSE
Brain_Hippocampus_chr19_4717660_A2_ENSG00000060566.13	16	-0.0361019	0.0202026	0.0739386	-0.0376495	-0.0412851	-0.0483791	0.613741	1.54261e-18	0.54276	FALSE
Brain_Hippocampus_chr19_4717660_A2_ENSG00000077009.13	9	-0.0286964	0.03934	0.465729	0.0163025	0.00570693	-0.0703705	0.668126	2.14013e-06	0.902423	FALSE
Brain_Hippocampus_chr19_4717660_A2_ENSG00000105229.6	14	0.176934	0.0913927	0.0528713	0.192453	0.146057	0.120929	0.723805	1.92879e-09	0.475953	FALSE
Brain_Hippocampus_chr19_4717660_A2_ENSG00000105278.10	6	0.162551	0.169888	0.338662	0.0431739	0.0477196	0.126905	0.954001	8.80952e-05	0.848228	FALSE
Brain_Hippocampus_chr19_4717660_A2_ENSG00000105426.16	16	0.0133445	0.0992599	0.893055	-0.0237267	-0.0126019	-0.212321	0.167578	6.58457e-09	0.98765	FALSE
Brain_Hippocampus_chr19_4717660_A2_ENSG00000105428.5	3	-0.00800608	0.056289	0.886897	-0.00795076	-0.0147684	0.0180714	0.831173	0.000816751	0.986835	FALSE
Brain_Hippocampus_chr19_4717660_A2_ENSG00000126934.13	11	-0.0416342	0.0849268	0.623966	-0.0305026	-0.0229492	0.0278517	0.586233	4.07898e-09	0.943847	FALSE
Brain_Hippocampus_chr19_4717660_A2_ENSG00000130254.11	7	0.00379637	0.114025	0.97344	-0.0614907	-0.0641521	-0.319557	0.380653	0.00752707	0.996677	FALSE
Brain_Hippocampus_chr19_4717660_A2_ENSG00000130255.12	8	-0.127074	0.144584	0.379462	-0.0665657	-0.082643	-0.178745	0.838133	0.00202261	0.8684	FALSE
Brain_Hippocampus_chr19_4717660_A2_ENSG00000160633.12	10	-0.00415143	0.0657807	0.949679	-0.038604	-0.0930426	0.00571587	0.922491	1.96748e-06	0.993893	FALSE
Brain_Hippocampus_chr19_4717660_A2_ENSG00000167654.17	11	0.239378	0.144831	0.0983714	0.206535	0.40968	0.54351	0.377975	1.15243e-08	0.601349	FALSE
Brain_Hippocampus_chr19_4717660_A2_ENSG00000167657.13	10	0.0309333	0.0914293	0.735115	0.0223973	0.140157	-0.0755066	0.590198	7.54153e-09	0.966219	FALSE
Brain_Hippocampus_chr19_4717660_A2_ENSG00000167658.15	12	-0.00059048	0.104573	0.995495	0.182672	0.166071	-0.040928	0.834267	1.76645e-06	0.999424	FALSE
Brain_Hippocampus_chr19_4717660_A2_ENSG00000167733.13	6	0.0111386	0.133207	0.93336	0.0709112	0.0628557	0.352168	0.344919	5.56343e-05	0.992354	FALSE
Brain_Hippocampus_chr19_4717660_A2_ENSG00000174917.8	7	-0.0652987	0.0988585	0.508915	-0.0713225	-0.0657171	-0.310692	0.229316	1.66825e-05	0.915022	FALSE
Brain_Hippocampus_chr19_4717660_A2_ENSG00000178951.8	13	0.00631849	0.0641686	0.921562	-0.030353	-0.0454474	-0.163931	0.141712	1.73599e-14	0.991129	FALSE
Brain_Hippocampus_chr19_4717660_A2_ENSG00000183617.4	8	-0.0849359	0.077645	0.273999	-0.0926931	-0.0940082	-0.0352343	0.625713	2.42221e-06	0.80958	FALSE
Brain_Hippocampus_chr19_4717660_A2_ENSG00000223573.6	10	-0.00765812	0.0450693	0.865074	-0.0356887	-0.00949972	0.000744674	0.92475	8.84981e-08	0.984172	FALSE
Brain_Hippocampus_chr19_4717660_A2_ENSG00000233270.1	14	0.0108246	0.0177722	0.542472	0.00585076	0.000978695	0.0328551	0.387875	6.85658e-10	0.924446	FALSE
Brain_Hippocampus_chr19_4717660_A2_ENSG00000267138.1	7	0.0691289	0.0698461	0.322305	0.0355837	0.019367	-0.15883	0.100874	0.00126936	0.838763	FALSE
Brain_Hippocampus_chr19_4717660_A2_ENSG00000267205.1	2	0.0764801	0.145685	0.599605					0.125721	0.938711	FALSE
Brain_Hippocampus_chr19_4717660_A2_ENSG00000268670.1	7	-0.0112385	0.0546966	0.837205	0.0143582	0.0282539	0.116272	0.401697	3.93635e-08	0.980782	FALSE
Brain_Hippocampus_chr19_4717660_A2_ENSG00000283928.1	10	-0.00507454	0.0371423	0.891328	0.00955394	-0.0092187	0.0335125	0.536452	1.8606e-07	0.987371	FALSE
Brain_Hippocampus_chr19_4717660_B2_ENSG00000007264.14	10	-0.0148756	0.105679	0.888058	0.0978993	0.0741663	0.201658	0.215047	2.82768e-05	0.987134	FALSE
Brain_Hippocampus_chr19_4717660_B2_ENSG00000011132.11	2	0.0805634	0.069371	0.245503					0.0124262	0.79	FALSE
Brain_Hippocampus_chr19_4717660_B2_ENSG00000060566.13	17	-0.0176675	0.0145069	0.223276	-0.0170089	-0.0201474	-0.031664	0.417705	1.15635e-18	0.772744	FALSE
Brain_Hippocampus_chr19_4717660_B2_ENSG00000077009.13	9	0.009624	0.0228919	0.674185	0.033021	0.0341477	0.0163954	0.90081	1.88525e-06	0.95538	FALSE
Brain_Hippocampus_chr19_4717660_B2_ENSG00000105229.6	5	0.00176669	0.0734813	0.980819	0.0771095	0.0389822	0.0570011	0.706957	1.37147e-06	0.997349	FALSE
Brain_Hippocampus_chr19_4717660_B2_ENSG00000105278.10	6	-0.0107233	0.138243	0.938171	-0.0458181	-0.0345519	-0.123946	0.800053	8.51267e-05	0.992994	FALSE
Brain_Hippocampus_chr19_4717660_B2_ENSG00000105426.16	16	0.0130162	0.062875	0.835996	0.0278611	0.0085016	0.027441	0.885174	5.97402e-09	0.980782	FALSE
Brain_Hippocampus_chr19_4717660_B2_ENSG00000105428.5	3	0.0100764	0.0430954	0.815127	-0.0139179	0.0704446	-0.130402	0.4915	0.000226055	0.978411	FALSE
Brain_Hippocampus_chr19_4717660_B2_ENSG00000126934.13	11	-0.00811195	0.05755	0.887906	0.0217491	0.014569	0.0919684	0.244441	3.85717e-09	0.987118	FALSE
Brain_Hippocampus_chr19_4717660_B2_ENSG00000130254.11	9	0.0478953	0.0732117	0.512981	-0.0353433	-0.0432574	0.00904178	0.755425	0.00457498	0.916358	FALSE
Brain_Hippocampus_chr19_4717660_B2_ENSG00000130255.12	8	-0.0149363	0.0943407	0.874202	-0.0334283	-0.0234466	0.311006	0.0704077	0.00200464	0.985446	FALSE
Brain_Hippocampus_chr19_4717660_B2_ENSG00000160633.12	11	0.0263135	0.0391596	0.501613	0.0107477	0.00802256	-0.0415771	0.254836	7.76699e-07	0.913101	FALSE
Brain_Hippocampus_chr19_4717660_B2_ENSG00000167654.17	11	0.113473	0.0917311	0.216081	0.0997866	0.0863522	0.133224	0.902336	1.32852e-08	0.766383	FALSE
Brain_Hippocampus_chr19_4717660_B2_ENSG00000167657.13	10	0.036995	0.0498418	0.457937	-0.0355988	-0.0555452	0.0834416	0.664933	6.46477e-09	0.899356	FALSE
Brain_Hippocampus_chr19_4717660_B2_ENSG00000167658.15	12	0.0927735	0.0690613	0.179158	0.10956	0.0997442	0.103122	0.938961	1.69114e-06	0.728707	FALSE
Brain_Hippocampus_chr19_4717660_B2_ENSG00000167733.13	6	0.0644472	0.0963166	0.50342	0.117977	0.17182	0.194514	0.596337	5.41284e-05	0.913509	FALSE
Brain_Hippocampus_chr19_4717660_B2_ENSG00000174917.8	7	-0.0716627	0.0627031	0.253085	-0.0976849	-0.121768	-0.227043	0.244878	1.63725e-05	0.795187	FALSE
Brain_Hippocampus_chr19_4717660_B2_ENSG00000178951.8	13	-0.0398229	0.0434628	0.359534	-0.0497057	-0.051637	-0.102543	0.433637	3.92359e-14	0.859376	FALSE
Brain_Hippocampus_chr19_4717660_B2_ENSG00000183617.4	8	-0.0323153	0.0495317	0.514133	-0.0298274	-0.0268695	-0.0275382	0.941855	2.25708e-06	0.916684	FALSE
Brain_Hippocampus_chr19_4717660_B2_ENSG00000223573.6	10	-0.021613	0.0315048	0.492699	-0.00678871	-0.0117526	-0.0156782	0.924025	8.86587e-08	0.91054	FALSE
Brain_Hippocampus_chr19_4717660_B2_ENSG00000233270.1	15	-0.00617651	0.012695	0.626592	-0.0157279	-0.00870502	0.00741938	0.449049	6.51709e-10	0.944735	FALSE
Brain_Hippocampus_chr19_4717660_B2_ENSG00000267138.1	7	-0.0225241	0.0374794	0.547858	-0.0414668	-0.0405906	-0.0870575	0.36075	0.00121136	0.925859	FALSE
Brain_Hippocampus_chr19_4717660_B2_ENSG00000267205.1	2	0.0562418	0.0677622	0.406546					0.122646	0.879783	FALSE
Brain_Hippocampus_chr19_4717660_B2_ENSG00000268670.1	10	-0.0258216	0.0195282	0.186078	-0.0111397	-0.00769641	-0.0813558	0.149264	1.43283e-09	0.73518	FALSE
Brain_Hippocampus_chr19_4717660_B2_ENSG00000283928.1	10	0.00813102	0.0215615	0.706093	0.0018941	0.00841355	0.0465458	0.290821	1.58709e-07	0.961741	FALSE
Brain_Hippocampus_chr19_4717660_C2_ENSG00000007264.14	10	-0.0490729	0.0577553	0.395509	-0.0222873	0.00415859	0.0485293	0.328002	2.96983e-05	0.87549	FALSE
Brain_Hippocampus_chr19_4717660_C2_ENSG00000011132.11	2	0.0123663	0.0326984	0.705286					0.0121219	0.96166	FALSE
Brain_Hippocampus_chr19_4717660_C2_ENSG00000060566.13	17	-0.00685091	0.00760055	0.367392	-0.00432779	-0.00527573	-0.00403815	0.761426	1.22538e-18	0.862624	FALSE
Brain_Hippocampus_chr19_4717660_C2_ENSG00000077009.13	9	-0.00615984	0.0131388	0.639192	-0.00450169	-0.00341204	0.0230976	0.352922	1.94187e-06	0.947456	FALSE
Brain_Hippocampus_chr19_4717660_C2_ENSG00000105229.6	13	0.0351768	0.0314224	0.262935	0.056237	0.0407133	0.0296675	0.931233	1.23357e-09	0.800986	FALSE
Brain_Hippocampus_chr19_4717660_C2_ENSG00000105278.10	6	-0.0564123	0.0347695	0.104704	-0.026477	-0.0235591	-0.152921	0.329591	7.83972e-05	0.615321	FALSE
Brain_Hippocampus_chr19_4717660_C2_ENSG00000105426.16	16	0.0168763	0.0264366	0.523233	0.0172481	0.0341087	0.0736502	0.17048	5.44055e-09	0.919652	FALSE
Brain_Hippocampus_chr19_4717660_C2_ENSG00000105428.5	3	0.0159842	0.0171723	0.35195	0.0157615	0.0106838	0.0306779	0.848592	0.000217476	0.855183	FALSE
Brain_Hippocampus_chr19_4717660_C2_ENSG00000126934.13	11	0.0267913	0.0293556	0.361428	0.066153	0.0588994	0.0672613	0.356041	4.04059e-09	0.859964	FALSE
Brain_Hippocampus_chr19_4717660_C2_ENSG00000130254.11	9	-0.0215612	0.0321134	0.50196	-0.0353598	-0.0694471	-0.0379758	0.766104	0.00457918	0.913171	FALSE
Brain_Hippocampus_chr19_4717660_C2_ENSG00000130255.12	8	0.0654136	0.0457058	0.152376	0.0905101	0.0973071	0.12244	0.447958	0.00198232	0.696051	FALSE
Brain_Hippocampus_chr19_4717660_C2_ENSG00000160633.12	11	0.000951351	0.0169291	0.955186	-0.0107101	-0.00697345	-0.0137719	0.56015	7.99026e-07	0.994514	FALSE
Brain_Hippocampus_chr19_4717660_C2_ENSG00000167654.17	11	0.016402	0.0553274	0.766883	-0.0782402	-0.00280467	0.0603416	0.69944	6.49888e-09	0.9717	FALSE
Brain_Hippocampus_chr19_4717660_C2_ENSG00000167657.13	10	0.0106326	0.0275057	0.699082	-0.00185227	0.00208218	0.0237985	0.81744	6.4721e-09	0.960787	FALSE
Brain_Hippocampus_chr19_4717660_C2_ENSG00000167658.15	12	-0.0075959	0.0303137	0.802142	0.00517146	0.00916028	-0.0208538	0.818042	1.62112e-06	0.976626	FALSE
Brain_Hippocampus_chr19_4717660_C2_ENSG00000167733.13	6	0.0195775	0.0421821	0.642562	0.0353764	0.0321993	0.0701908	0.592772	5.21233e-05	0.948204	FALSE
Brain_Hippocampus_chr19_4717660_C2_ENSG00000174917.8	7	-0.0249169	0.0279897	0.37335	-0.0264927	-0.0434983	-0.0830525	0.324915	1.58806e-05	0.866112	FALSE
Brain_Hippocampus_chr19_4717660_C2_ENSG00000178951.8	13	-0.0212471	0.0213249	0.319079	-0.00415901	-0.00650067	-0.034731	0.732345	4.19866e-14	0.836918	FALSE
Brain_Hippocampus_chr19_4717660_C2_ENSG00000183617.4	8	0.000885085	0.027279	0.974117	-0.0338179	-0.0323933	-0.0234559	0.537626	2.28737e-06	0.996702	FALSE
Brain_Hippocampus_chr19_4717660_C2_ENSG00000223573.6	10	0.00338353	0.0138607	0.807145	0.00187799	0.00265061	-0.021742	0.32675	8.56381e-08	0.977421	FALSE
Brain_Hippocampus_chr19_4717660_C2_ENSG00000233270.1	15	0.00165796	0.00597617	0.781451	-0.0071616	-0.00634887	-0.00694186	0.307749	6.22871e-10	0.974293	FALSE
Brain_Hippocampus_chr19_4717660_C2_ENSG00000267138.1	7	-0.0265441	0.0224811	0.237711	-0.0189896	0.00208982	-0.061753	0.394967	0.00124691	0.78373	FALSE
Brain_Hippocampus_chr19_4717660_C2_ENSG00000267205.1	2	-0.007286	0.0313282	0.816095					0.121351	0.978449	FALSE
Brain_Hippocampus_chr19_4717660_C2_ENSG00000268670.1	10	-0.0238362	0.0127906	0.0623821	-0.024133	-0.0249974	-0.0525919	0.186755	1.61927e-09	0.509073	FALSE
Brain_Hippocampus_chr19_4717660_C2_ENSG00000283928.1	10	-0.00164627	0.00984781	0.867235	-0.00284603	-0.00115774	0.00939993	0.499554	1.52971e-07	0.984488	FALSE
Brain_Hippocampus_chr19_48697960_A2_ENSG00000024422.11	4	0.0875498	0.108737	0.420732	-0.00622959	-0.0208104	-0.0700783	0.825113	0.0246612	0.885459	FALSE
Brain_Hippocampus_chr19_48697960_A2_ENSG00000090554.12	15	-0.0347867	0.022945	0.129496	-0.0517107	-0.0318306	-0.0510009	0.322436	5.74847e-10	0.659747	FALSE
Brain_Hippocampus_chr19_48697960_A2_ENSG00000104870.12	10	0.00295564	0.0848464	0.972211	0.041452	0.0324483	0.083717	0.50594	9.67217e-10	0.996517	FALSE
Brain_Hippocampus_chr19_48697960_A2_ENSG00000104872.10	10	0.0363426	0.0205277	0.0766584	0.0395261	0.045165	0.0449869	0.404438	2.38261e-11	0.550069	FALSE
Brain_Hippocampus_chr19_48697960_A2_ENSG00000104888.9	11	0.0696504	0.0332594	0.0362458	0.0745029	0.0752313	0.0701934	0.97431	9.96364e-15	0.405085	FALSE
Brain_Hippocampus_chr19_48697960_A2_ENSG00000105373.18	7	0.0534991	0.0721249	0.458235	0.0824135	0.0784553	0.138556	0.348805	0.000180837	0.899408	FALSE
Brain_Hippocampus_chr19_48697960_A2_ENSG00000105438.8	15	0.000780003	0.0429309	0.985504	-0.035761	-0.0363923	-0.0741069	0.178829	5.20569e-11	0.998123	FALSE
Brain_Hippocampus_chr19_48697960_A2_ENSG00000105467.8	8	-0.00226099	0.0318937	0.943484	0.00553501	0.00538058	0.0599922	0.556564	7.99081e-11	0.993497	FALSE
Brain_Hippocampus_chr19_48697960_A2_ENSG00000105479.15	9	0.0503989	0.0404228	0.212473	0.0467088	0.0490405	0.16838	0.327245	1.69795e-18	0.762834	FALSE
Brain_Hippocampus_chr19_48697960_A2_ENSG00000105483.17	11	0.0425135	0.0431835	0.324877	0.103211	0.0797399	0.146832	0.246747	5.14296e-19	0.84046	FALSE
Brain_Hippocampus_chr19_48697960_A2_ENSG00000105486.13	9	0.0365241	0.0440995	0.407546	0.0334058	0.0375065	-0.221752	0.0863799	4.4797e-11	0.880245	FALSE
Brain_Hippocampus_chr19_48697960_A2_ENSG00000105499.13	4	0.00652986	0.053107	0.902141	0.0422414	0.0439527	0.101018	0.733644	2.2801e-06	0.988762	FALSE
Brain_Hippocampus_chr19_48697960_A2_ENSG00000126453.9	6	0.0360184	0.0471857	0.445265	0.0377032	0.0305372	0.00207756	0.692115	0.000658233	0.895357	FALSE
Brain_Hippocampus_chr19_48697960_A2_ENSG00000126456.15	6	-0.0417969	0.185445	0.821678	0.0325939	0.0474948	-0.0377661	0.989153	0.029559	0.979358	FALSE
Brain_Hippocampus_chr19_48697960_A2_ENSG00000126457.21	6	0.155475	0.140425	0.268217	0.0627577	0.0678742	0.247751	0.715415	0.010158	0.804791	FALSE
Brain_Hippocampus_chr19_48697960_A2_ENSG00000126458.3	7	0.0321218	0.0571192	0.573868	0.0465594	0.0225994	0.0714829	0.764047	1.0666e-06	0.932958	FALSE
Brain_Hippocampus_chr19_48697960_A2_ENSG00000126460.10	2	-0.0614141	0.0437605	0.160494					0.000717608	0.705643	FALSE
Brain_Hippocampus_chr19_48697960_A2_ENSG00000126461.14	6	-0.086818	0.183884	0.63683	0.0441176	0.063405	-0.0977733	0.967903	0.000364142	0.946957	FALSE
Brain_Hippocampus_chr19_48697960_A2_ENSG00000126464.13	7	-0.0298464	0.0850722	0.725712	-0.0699201	-0.0691764	-0.303762	0.257493	0.00188729	0.964757	FALSE
Brain_Hippocampus_chr19_48697960_A2_ENSG00000142227.10	8	-0.092301	0.0715085	0.196783	-0.091545	-0.111744	-0.103172	0.955066	6.62041e-13	0.746081	FALSE
Brain_Hippocampus_chr19_48697960_A2_ENSG00000142534.6	8	-0.0538255	0.0855399	0.529189	-0.0762295	-0.0941849	0.0501333	0.442985	4.33277e-07	0.92134	FALSE
Brain_Hippocampus_chr19_48697960_A2_ENSG00000142541.16	4	-0.156447	0.214874	0.466561	0.0537854	0.0717195	-0.0884265	0.902281	1.29448e-05	0.902769	FALSE
Brain_Hippocampus_chr19_48697960_A2_ENSG00000142546.13	8	0.00727152	0.0615078	0.905892	0.0733915	0.0492372	-0.11095	0.492449	1.92143e-08	0.989582	FALSE
Brain_Hippocampus_chr19_48697960_A2_ENSG00000142552.7	4	0.134713	0.0983652	0.170838	0.115171	0.0925003	-0.119003	0.774353	8.97439e-05	0.718764	FALSE
Brain_Hippocampus_chr19_48697960_A2_ENSG00000161558.10	5	0.0721948	0.0619174	0.24362	-0.0110348	-0.022803	0.223111	0.639344	3.52288e-07	0.788663	FALSE
Brain_Hippocampus_chr19_48697960_A2_ENSG00000161618.9	11	-0.00296071	0.0334006	0.929366	0.00111726	-0.0158135	-0.0404605	0.540685	2.46992e-12	0.991772	FALSE
Brain_Hippocampus_chr19_48697960_A2_ENSG00000178150.9	11	0.016205	0.0282322	0.565974	-0.0240728	-0.0361558	0.0277043	0.869648	7.60962e-11	0.930712	FALSE
Brain_Hippocampus_chr19_48697960_A2_ENSG00000178980.14	6	-0.0945779	0.0971029	0.330058	-0.0691439	-0.0661344	-0.224919	0.430506	0.000641458	0.843474	FALSE
Brain_Hippocampus_chr19_48697960_A2_ENSG00000185453.12	9	-0.00637733	0.0369307	0.8629	0.0160266	0.0156663	0.00263258	0.846101	7.78313e-09	0.983857	FALSE
Brain_Hippocampus_chr19_48697960_A2_ENSG00000200530.1	15	0.0054714	0.0396971	0.890376	0.0258385	0.0276978	0.0442931	0.642574	5.20091e-07	0.987264	FALSE
Brain_Hippocampus_chr19_48697960_A2_ENSG00000213035.4	6	-0.0110298	0.0387754	0.776064	0.00750034	-0.0134558	0.0605501	0.564707	0.000123808	0.973616	FALSE
Brain_Hippocampus_chr19_48697960_A2_ENSG00000261949.5	8	-0.0250693	0.0458948	0.584905	0.00354438	-0.00263586	-0.052136	0.831996	1.19884e-07	0.935882	FALSE
Brain_Hippocampus_chr19_48697960_A2_ENSG00000268001.1	9	-0.0475933	0.0433059	0.271767	-0.0124638	-0.0137562	-0.156302	0.659706	1.16164e-07	0.80786	FALSE
Brain_Hippocampus_chr19_48697960_A2_ENSG00000269656.1	5	-0.0283439	0.0547044	0.604369	-0.0493904	-0.048251	-0.150109	0.253305	0.00164769	0.939809	FALSE
Brain_Hippocampus_chr19_48697960_A2_ENSG00000280353.1	9	0.0067215	0.0307343	0.826886	0.0199488	0.0295977	0.0943511	0.252717	3.01253e-08	0.979969	FALSE
Brain_Hippocampus_chr19_48702851_C2_ENSG00000024422.11	5	-0.00966797	0.0408648	0.812979	0.0155272	0.0435872	0.103532	0.17399	0.0676224	0.97829	FALSE
Brain_Hippocampus_chr19_48702851_C2_ENSG00000090554.12	15	-0.0023471	0.00635208	0.711754	-0.00283066	-0.00376241	-0.00567584	0.445362	2.62675e-10	0.962779	FALSE
Brain_Hippocampus_chr19_48702851_C2_ENSG00000104870.12	10	-0.0554181	0.0263387	0.0353733	-0.041972	-0.0456982	-0.0668362	0.758535	9.82431e-10	0.400043	FALSE
Brain_Hippocampus_chr19_48702851_C2_ENSG00000104872.10	10	0.000755555	0.00551286	0.890989	0.000600655	0.000491893	0.00166321	0.721074	1.8999e-11	0.987309	FALSE
Brain_Hippocampus_chr19_48702851_C2_ENSG00000104888.9	11	0.00187309	0.00887044	0.832762	0.00315001	0.00224632	0.00311261	0.780843	7.54941e-15	0.980446	FALSE
Brain_Hippocampus_chr19_48702851_C2_ENSG00000105373.18	7	0.0306542	0.0228233	0.179236	0.0292072	0.0323574	0.0658669	0.243032	0.000178174	0.728767	FALSE
Brain_Hippocampus_chr19_48702851_C2_ENSG00000105438.8	16	0.022592	0.016863	0.180332	0.0129672	0.0114072	0.000146784	0.318795	4.16442e-11	0.729773	FALSE
Brain_Hippocampus_chr19_48702851_C2_ENSG00000105467.8	7	-0.0122887	0.00893096	0.168833	-0.0161551	-0.0151546	-0.0196691	0.795125	4.71253e-11	0.715556	FALSE
Brain_Hippocampus_chr19_48702851_C2_ENSG00000105479.15	9	-0.00466232	0.0101784	0.64691	-0.00573031	-0.00559632	0.0298263	0.334411	1.31369e-18	0.949053	FALSE
Brain_Hippocampus_chr19_48702851_C2_ENSG00000105483.17	11	0.00354006	0.0119222	0.76652	0.0149218	0.0116551	0.0257827	0.331	3.72595e-19	0.971677	FALSE
Brain_Hippocampus_chr19_48702851_C2_ENSG00000105486.13	8	0.0209867	0.0194887	0.281541	0.0142185	0.00271165	-0.0584582	0.163045	2.55994e-10	0.814958	FALSE
Brain_Hippocampus_chr19_48702851_C2_ENSG00000105499.13	4	-0.0124277	0.0237552	0.600864	0.00417527	0.00561798	0.0950807	0.33474	2.319e-06	0.938945	FALSE
Brain_Hippocampus_chr19_48702851_C2_ENSG00000126453.9	6	-0.000293696	0.0149502	0.984327	0.018065	0.0148835	0.00401326	0.873442	0.000216661	0.997977	FALSE
Brain_Hippocampus_chr19_48702851_C2_ENSG00000126456.15	6	-0.0493551	0.0549517	0.369103	-0.0349785	-0.0310792	0.0246769	0.427118	0.0295126	0.863666	FALSE
Brain_Hippocampus_chr19_48702851_C2_ENSG00000126457.21	6	0.0424944	0.0365575	0.245074	0.0339008	0.03494	0.0269136	0.789646	0.00909378	0.789561	FALSE
Brain_Hippocampus_chr19_48702851_C2_ENSG00000126458.3	8	0.00799355	0.0184485	0.664805	-0.00717721	-0.00580667	0.0391921	0.408404	5.4567e-07	0.95358	FALSE
Brain_Hippocampus_chr19_48702851_C2_ENSG00000126460.10	2	-0.00143874	0.0153506	0.925327					0.000689154	0.991366	FALSE
Brain_Hippocampus_chr19_48702851_C2_ENSG00000126461.14	7	-0.0364292	0.0389578	0.349739	-0.0389766	-0.040292	-0.0621084	0.589378	0.000310349	0.853928	FALSE
Brain_Hippocampus_chr19_48702851_C2_ENSG00000126464.13	7	-0.0173527	0.0336476	0.606052	-0.0300036	-0.0296673	-0.0633023	0.618473	0.00119431	0.940158	FALSE
Brain_Hippocampus_chr19_48702851_C2_ENSG00000142227.10	8	-0.0235809	0.0213146	0.268586	-0.0149056	-0.0173683	-0.017601	0.91819	5.89097e-13	0.80521	FALSE
Brain_Hippocampus_chr19_48702851_C2_ENSG00000142534.6	8	-0.0307293	0.0250599	0.220111	-0.0441708	-0.0416499	-0.0103172	0.620572	4.02311e-07	0.770032	FALSE
Brain_Hippocampus_chr19_48702851_C2_ENSG00000142541.16	5	-0.0758482	0.0405581	0.0614685	-0.0809859	-0.0852325	-0.0929928	0.824427	6.65319e-06	0.506337	FALSE
Brain_Hippocampus_chr19_48702851_C2_ENSG00000142546.13	8	0.00130955	0.0205001	0.949066	0.00369949	0.00332133	-0.0395532	0.428258	1.78024e-08	0.993823	FALSE
Brain_Hippocampus_chr19_48702851_C2_ENSG00000142552.7	4	-0.0143558	0.0302218	0.634776	-0.0172682	-0.0190305	0.339808	0.201213	8.88085e-05	0.946572	FALSE
Brain_Hippocampus_chr19_48702851_C2_ENSG00000161558.10	5	0.0229759	0.021497	0.28516	-0.00355574	-0.00854401	0.0633908	0.726204	3.17746e-07	0.816874	FALSE
Brain_Hippocampus_chr19_48702851_C2_ENSG00000161618.9	11	0.00635847	0.00927724	0.493102	-0.000936661	-0.00080685	-0.01566	0.222152	2.10105e-12	0.910573	FALSE
Brain_Hippocampus_chr19_48702851_C2_ENSG00000178150.9	11	-0.0018282	0.00804844	0.820307	0.00349459	0.00121022	0.0175094	0.367755	6.82373e-11	0.979023	FALSE
Brain_Hippocampus_chr19_48702851_C2_ENSG00000178980.14	6	-0.0372391	0.027825	0.180788	-0.0359162	-0.0368968	0.00295656	0.406297	0.000623156	0.730453	FALSE
Brain_Hippocampus_chr19_48702851_C2_ENSG00000185453.12	9	-0.00806906	0.0102362	0.430531	-0.00762774	-0.00568675	-0.0141069	0.619524	6.78871e-09	0.889041	FALSE
Brain_Hippocampus_chr19_48702851_C2_ENSG00000200530.1	15	-0.000932996	0.00919381	0.919169	0.000862514	0.00422385	0.0186049	0.316458	4.13384e-07	0.990811	FALSE
Brain_Hippocampus_chr19_48702851_C2_ENSG00000213035.4	6	-0.00986959	0.0131171	0.451798	-0.0116504	-0.0119462	-0.00389304	0.890003	0.000113949	0.897533	FALSE
Brain_Hippocampus_chr19_48702851_C2_ENSG00000261949.5	4	0.0154253	0.0143147	0.281221	0.0220516	0.0217237	0.0285232	0.812605	2.7285e-06	0.814521	FALSE
Brain_Hippocampus_chr19_48702851_C2_ENSG00000268001.1	9	-0.0228287	0.0139891	0.102701	-0.0349785	-0.0347205	-0.0369981	0.860816	1.07659e-07	0.610436	FALSE
Brain_Hippocampus_chr19_48702851_C2_ENSG00000269656.1	5	-0.0101241	0.013664	0.458733	-0.0127865	-0.0140704	-0.0469304	0.24751	0.00152121	0.899629	FALSE
Brain_Hippocampus_chr19_48702851_C2_ENSG00000280353.1	9	-0.00669534	0.00876222	0.444799	0.000485969	-3.26804e-05	0.0171962	0.189975	2.72821e-08	0.895104	FALSE
Brain_Hippocampus_chr19_48703160_B2_ENSG00000024422.11	5	0.118403	0.0836199	0.156784	0.0935552	0.0973132	0.2864	0.292339	0.0683705	0.700977	FALSE
Brain_Hippocampus_chr19_48703160_B2_ENSG00000090554.12	15	-0.00962437	0.0138603	0.487443	-0.0204365	-0.0175554	-0.0255137	0.101468	5.08044e-10	0.90908	FALSE
Brain_Hippocampus_chr19_48703160_B2_ENSG00000104870.12	10	-0.0292812	0.0571431	0.608358	-0.0270376	-0.0250237	0.0622132	0.269487	9.30848e-10	0.940633	FALSE
Brain_Hippocampus_chr19_48703160_B2_ENSG00000104872.10	10	0.0147928	0.0121521	0.223489	0.0171025	0.0155987	0.0160166	0.830891	1.96468e-11	0.772923	FALSE
Brain_Hippocampus_chr19_48703160_B2_ENSG00000104888.9	11	0.0285812	0.019589	0.144554	0.0289956	0.0318712	0.0285994	0.998524	8.53086e-15	0.685153	FALSE
Brain_Hippocampus_chr19_48703160_B2_ENSG00000105373.18	7	-0.023344	0.0512729	0.648901	-0.00895933	-0.00758868	0.0774957	0.130743	0.000178789	0.949529	FALSE
Brain_Hippocampus_chr19_48703160_B2_ENSG00000105438.8	14	0.00619875	0.0281557	0.825747	0.0103049	0.0181672	0.0095598	0.924974	1.5779e-10	0.979853	FALSE
Brain_Hippocampus_chr19_48703160_B2_ENSG00000105467.8	8	-0.0291206	0.0248044	0.240392	-0.0202389	-0.0187228	-0.0531748	0.775993	7.83428e-11	0.785867	FALSE
Brain_Hippocampus_chr19_48703160_B2_ENSG00000105479.15	9	0.0192181	0.0251032	0.443935	0.0227091	0.0201628	0.0890654	0.404346	1.42988e-18	0.895077	FALSE
Brain_Hippocampus_chr19_48703160_B2_ENSG00000105483.17	11	-0.00404507	0.0280391	0.885291	-0.00140905	0.0106806	0.0183276	0.700024	4.26615e-19	0.98639	FALSE
Brain_Hippocampus_chr19_48703160_B2_ENSG00000105486.13	8	0.0211626	0.0308193	0.492293	0.00674046	0.000606297	-0.108277	0.189569	2.40627e-10	0.910469	FALSE
Brain_Hippocampus_chr19_48703160_B2_ENSG00000105499.13	4	0.0114196	0.0593429	0.847402	0.0525177	0.0674673	0.237318	0.439029	2.38695e-06	0.982179	FALSE
Brain_Hippocampus_chr19_48703160_B2_ENSG00000126453.9	6	-0.0226797	0.0328603	0.490078	-0.0107714	-0.000294819	-0.0318653	0.888566	0.000226293	0.909794	FALSE
Brain_Hippocampus_chr19_48703160_B2_ENSG00000126456.15	6	-0.159346	0.114203	0.16293	-0.0904036	-0.0818449	0.0415067	0.317612	0.0303079	0.709346	FALSE
Brain_Hippocampus_chr19_48703160_B2_ENSG00000126457.21	6	0.0851121	0.0751488	0.25739	0.0290786	0.0249969	0.0301397	0.657479	0.00922566	0.797278	FALSE
Brain_Hippocampus_chr19_48703160_B2_ENSG00000126458.3	8	0.00515797	0.0441679	0.907034	0.0154188	0.0161903	0.034308	0.762869	5.69555e-07	0.989582	FALSE
Brain_Hippocampus_chr19_48703160_B2_ENSG00000126460.10	2	-0.0330921	0.0301706	0.272714					0.000694983	0.808561	FALSE
Brain_Hippocampus_chr19_48703160_B2_ENSG00000126461.14	7	-0.0189002	0.107639	0.860617	-0.0692786	-0.0564303	-0.106128	0.518712	0.000331688	0.983752	FALSE
Brain_Hippocampus_chr19_48703160_B2_ENSG00000126464.13	7	0.0506832	0.0582941	0.384607	-0.00706175	-0.00205286	0.0674784	0.908532	0.00118233	0.871375	FALSE
Brain_Hippocampus_chr19_48703160_B2_ENSG00000142227.10	7	-0.0111839	0.0389328	0.773913	-0.00591094	-0.000987514	-0.0379813	0.794934	1.25036e-12	0.973188	FALSE
Brain_Hippocampus_chr19_48703160_B2_ENSG00000142534.6	8	-0.0115104	0.0715395	0.872175	-0.00674142	0.0264689	-0.142944	0.265958	4.25824e-07	0.985313	FALSE
Brain_Hippocampus_chr19_48703160_B2_ENSG00000142541.16	5	-0.00106194	0.107169	0.992094	0.020574	0.043155	-0.150649	0.528311	6.78707e-06	0.999159	FALSE
Brain_Hippocampus_chr19_48703160_B2_ENSG00000142546.13	8	0.048117	0.0473318	0.309349	0.0596993	0.061551	-0.0708911	0.335848	1.88894e-08	0.830684	FALSE
Brain_Hippocampus_chr19_48703160_B2_ENSG00000142552.7	4	0.0017082	0.0573916	0.976255	0.0120997	0.0186524	0.164147	0.787352	8.83726e-05	0.996954	FALSE
Brain_Hippocampus_chr19_48703160_B2_ENSG00000161558.10	5	0.024079	0.0385443	0.532162	-0.0213655	-0.0283769	0.0625589	0.85234	3.09962e-07	0.922222	FALSE
Brain_Hippocampus_chr19_48703160_B2_ENSG00000161618.9	11	0.0052065	0.0203135	0.797713	0.015908	0.0127657	-0.0225947	0.483506	2.1573e-12	0.975894	FALSE
Brain_Hippocampus_chr19_48703160_B2_ENSG00000178150.9	11	0.0109033	0.0181427	0.547856	0.0090221	0.0138249	-0.00456296	0.732304	6.8901e-11	0.925859	FALSE
Brain_Hippocampus_chr19_48703160_B2_ENSG00000178980.14	6	-0.0767493	0.073078	0.293609	-0.0905992	-0.0888702	-0.0250814	0.696704	0.000647047	0.821466	FALSE
Brain_Hippocampus_chr19_48703160_B2_ENSG00000185453.12	9	-0.00358739	0.021955	0.870206	-0.00647808	-0.0056039	-0.00688089	0.896256	6.75244e-09	0.985088	FALSE
Brain_Hippocampus_chr19_48703160_B2_ENSG00000200530.1	15	-0.00365863	0.0208381	0.860629	0.0122024	0.00511229	0.0310911	0.429368	4.36459e-07	0.983752	FALSE
Brain_Hippocampus_chr19_48703160_B2_ENSG00000213035.4	6	-0.043756	0.0266767	0.100957	-0.0222493	-0.0206162	-0.00670023	0.666223	0.000121932	0.606433	FALSE
Brain_Hippocampus_chr19_48703160_B2_ENSG00000261949.5	4	0.0332508	0.0396554	0.401752	0.0420603	0.0437731	0.0214413	0.938447	2.80597e-06	0.877723	FALSE
Brain_Hippocampus_chr19_48703160_B2_ENSG00000268001.1	9	-0.0313536	0.045906	0.494609	-0.0230129	-0.0152055	0.0294505	0.814674	1.1833e-07	0.910891	FALSE
Brain_Hippocampus_chr19_48703160_B2_ENSG00000269656.1	5	0.00767268	0.0292063	0.792777	-0.00590399	-0.00451631	-0.0481333	0.359835	0.00151234	0.975446	FALSE
Brain_Hippocampus_chr19_48703160_B2_ENSG00000280353.1	9	0.00961989	0.0196897	0.625143	0.0269492	0.0317411	0.0257571	0.72271	2.78046e-08	0.944184	FALSE
Brain_Hippocampus_chr19_50362278_B2_ENSG00000105383.14	9	0.00442257	0.0520915	0.932341	0.0261225	0.0303967	0.142559	0.18598	1.09878e-07	0.992123	FALSE
Brain_Hippocampus_chr19_50362278_B2_ENSG00000142549.9	6	0.019221	0.0707029	0.785732	0.0787774	0.0801378	0.139183	0.179786	3.61842e-05	0.974895	FALSE
Brain_Hippocampus_chr19_50362278_B2_ENSG00000186806.5	2	0.0152143	0.0786204	0.846555					0.0131591	0.981994	FALSE
Brain_Hippocampus_chr19_50362278_B2_ENSG00000261949.5	2	0.0653458	0.0902875	0.469218					0.00711916	0.903619	FALSE
Brain_Hippocampus_chr19_50362278_B2_ENSG00000268686.1	5	0.090285	0.0756683	0.232804	0.0773825	0.0764423	0.0277414	0.67631	0.0447513	0.779518	FALSE
Brain_Hippocampus_chr19_50362278_C2_ENSG00000105383.14	9	-0.0211992	0.0236617	0.370291	-0.00529235	-0.00738481	-0.0195457	0.969631	1.07373e-07	0.864513	FALSE
Brain_Hippocampus_chr19_50362278_C2_ENSG00000142549.9	6	0.0394182	0.0328172	0.229695	0.0277195	0.0273783	0.0238504	0.676072	3.55898e-05	0.777109	FALSE
Brain_Hippocampus_chr19_50362278_C2_ENSG00000186806.5	2	0.0221689	0.0338373	0.512363					0.0132216	0.916093	FALSE
Brain_Hippocampus_chr19_50362278_C2_ENSG00000261949.5	2	-0.0071288	0.0227839	0.754366					0.00669681	0.969375	FALSE
Brain_Hippocampus_chr19_50362278_C2_ENSG00000268686.1	5	0.00729838	0.0341428	0.830734	0.00604089	0.00708812	0.0196113	0.84091	0.0439439	0.980376	FALSE
Brain_Hippocampus_chr19_50363849_A2_ENSG00000105383.14	9	0.00821162	0.0837386	0.921883	0.0903839	0.107357	0.155148	0.403818	1.19749e-07	0.991172	FALSE
Brain_Hippocampus_chr19_50363849_A2_ENSG00000142549.9	6	-0.0463855	0.142493	0.74478	0.0495613	0.0603544	0.169294	0.191092	4.01588e-05	0.967308	FALSE
Brain_Hippocampus_chr19_50363849_A2_ENSG00000186806.5	2	0.193297	0.135005	0.152206					0.0138732	0.695858	FALSE
Brain_Hippocampus_chr19_50363849_A2_ENSG00000261949.5	2	0.10745	0.0703837	0.126854					0.00714679	0.655522	FALSE
Brain_Hippocampus_chr1_155162859_C2_ENSG00000116539.12	20	0.0110232	0.0291162	0.704991	-0.0364306	-0.0207707	0.0340984	0.523838	1.58458e-10	0.96166	FALSE
Brain_Hippocampus_chr1_155162859_C2_ENSG00000116580.18	11	-0.00633004	0.0214348	0.767753	-0.0285634	-0.030752	-0.0436433	0.35937	3.0966e-07	0.971858	FALSE
Brain_Hippocampus_chr1_155162859_C2_ENSG00000116584.17	10	0.0453202	0.0663117	0.494328	-0.0704126	-0.0497969	0.179026	0.235036	0.00102004	0.910796	FALSE
Brain_Hippocampus_chr1_155162859_C2_ENSG00000116586.11	8	-0.0338138	0.0320252	0.291036	-0.0595257	-0.0589521	-0.0729116	0.203655	9.09689e-05	0.820132	FALSE
Brain_Hippocampus_chr1_155162859_C2_ENSG00000125459.14	19	-0.0376599	0.0228797	0.0997649	-0.0489105	-0.0492201	-0.0512521	0.696306	1.0661e-12	0.603695	FALSE
Brain_Hippocampus_chr1_155162859_C2_ENSG00000132676.15	17	-0.0266515	0.0264003	0.312727	-0.0144772	-0.00950612	-0.022808	0.915092	1.36909e-09	0.832821	FALSE
Brain_Hippocampus_chr1_155162859_C2_ENSG00000132680.10	13	-0.0173577	0.0350016	0.619957	-0.0460338	-0.0442046	-0.043573	0.478332	1.96185e-05	0.943073	FALSE
Brain_Hippocampus_chr1_155162859_C2_ENSG00000132698.14	9	-0.0482104	0.0214643	0.0246991	-0.0285628	-0.0316881	-0.0594336	0.737288	0.00538839	0.333128	FALSE
Brain_Hippocampus_chr1_155162859_C2_ENSG00000132718.8	10	0.0359808	0.0242699	0.138199	0.0277703	0.035073	0.109493	0.0402193	9.11587e-06	0.674477	FALSE
Brain_Hippocampus_chr1_155162859_C2_ENSG00000143515.16	5	0.0129635	0.0198774	0.514291	0.0112718	0.0204775	0.0301871	0.424797	9.93805e-06	0.91675	FALSE
Brain_Hippocampus_chr1_155162859_C2_ENSG00000143549.19	2	0.0481745	0.0408636	0.238433					0.0262778	0.784349	FALSE
Brain_Hippocampus_chr1_155162859_C2_ENSG00000143569.18	7	-0.0184326	0.0311182	0.553623	-0.000551929	-0.000641982	-0.076223	0.301554	0.00152308	0.92771	FALSE
Brain_Hippocampus_chr1_155162859_C2_ENSG00000143575.14	8	0.0116763	0.0283133	0.680048	-0.019201	-0.0207609	-0.0236154	0.569983	1.44636e-05	0.956546	FALSE
Brain_Hippocampus_chr1_155162859_C2_ENSG00000143612.19	7	-0.00569102	0.0409229	0.889397	0.00587307	0.00390351	0.0565902	0.349226	0.000761017	0.987259	FALSE
Brain_Hippocampus_chr1_155162859_C2_ENSG00000143622.10	12	0.00701506	0.0224302	0.75447	0.00175669	-0.00445457	0.0138741	0.888633	6.99841e-06	0.969401	FALSE
Brain_Hippocampus_chr1_155162859_C2_ENSG00000160789.19	9	0.00595706	0.0560822	0.915408	0.0011135	0.00232678	0.0415142	0.779525	6.18725e-05	0.990433	FALSE
Brain_Hippocampus_chr1_155162859_C2_ENSG00000160803.7	9	0.00355009	0.0428999	0.934048	0.0386638	0.0334167	0.0623169	0.419168	2.08471e-05	0.992586	FALSE
Brain_Hippocampus_chr1_155162859_C2_ENSG00000163263.6	1	-0.0280382	0.0343937	0.41495					0.0598142	0.883183	FALSE
Brain_Hippocampus_chr1_155162859_C2_ENSG00000163374.19	18	-0.0062994	0.0220543	0.77516	-0.00727325	-0.0118375	-0.0744496	0.0089017	4.24968e-11	0.973408	FALSE
Brain_Hippocampus_chr1_155162859_C2_ENSG00000163479.13	9	0.00175254	0.0497998	0.971927	-0.00466453	0.00396349	0.0255124	0.832096	0.000354783	0.996497	FALSE
Brain_Hippocampus_chr1_155162859_C2_ENSG00000203761.5	19	-0.0273179	0.0224094	0.222829	-0.0494902	-0.0473032	-0.0379112	0.719942	4.2064e-09	0.772575	FALSE
Brain_Hippocampus_chr1_155162859_C2_ENSG00000235919.4	13	-0.0242972	0.0170621	0.154433	-0.0229216	-0.0294045	-0.0505887	0.5584	1.2988e-07	0.697899	FALSE
Brain_Hippocampus_chr1_155162859_C2_ENSG00000246203.2	18	-0.010223	0.0124207	0.410475	-0.00869642	0.000746414	0.00311684	0.354522	3.74535e-08	0.881447	FALSE
Brain_Hippocampus_chr1_155162859_C2_ENSG00000254726.2	9	-0.0256837	0.0410508	0.531541	-0.0191976	-0.0262403	-0.0758543	0.416691	0.000756681	0.922041	FALSE
Brain_Hippocampus_chr1_155162859_C2_ENSG00000271267.1	17	-0.0227633	0.00884566	0.0100708	-0.00465939	-0.00431468	-0.0131541	0.550666	5.99721e-14	0.198921	FALSE
Brain_Hippocampus_chr1_155162859_C2_ENSG00000273002.1	11	-0.0210157	0.026228	0.422976	0.0138785	0.00504164	-0.0116682	0.810742	2.73806e-08	0.886363	FALSE
Brain_Hippocampus_chr1_155197995_A2_ENSG00000116539.12	19	-0.137008	0.120533	0.255669	-0.0243589	-0.0322779	-0.127507	0.956582	1.43579e-10	0.79596	FALSE
Brain_Hippocampus_chr1_155197995_A2_ENSG00000116580.18	12	0.258456	0.171062	0.130816	0.265007	0.289362	-0.171118	0.289389	1.13818e-07	0.662026	FALSE
Brain_Hippocampus_chr1_155197995_A2_ENSG00000116584.17	12	-0.14779	0.218741	0.49927	0.0305573	0.0192055	0.00222041	0.739894	0.000660893	0.912418	FALSE
Brain_Hippocampus_chr1_155197995_A2_ENSG00000116586.11	12	0.0302183	0.201519	0.880802	-0.174478	-0.175082	-0.127176	0.60056	7.25236e-07	0.985986	FALSE
Brain_Hippocampus_chr1_155197995_A2_ENSG00000125459.14	19	-0.283998	0.113899	0.0126519	-0.323959	-0.29433	-0.179478	0.548718	2.1984e-12	0.228745	FALSE
Brain_Hippocampus_chr1_155197995_A2_ENSG00000132676.15	17	-0.236319	0.115557	0.0408501	-0.151267	-0.140998	-0.465416	0.12769	2.2102e-09	0.426654	FALSE
Brain_Hippocampus_chr1_155197995_A2_ENSG00000132680.10	15	-0.22314	0.119932	0.0628077	-0.240562	-0.107395	-0.172502	0.70165	1.43988e-05	0.510277	FALSE
Brain_Hippocampus_chr1_155197995_A2_ENSG00000132698.14	12	-0.163577	0.086617	0.0589572	-0.151454	-0.13593	-0.129867	0.807032	0.00187261	0.498075	FALSE
Brain_Hippocampus_chr1_155197995_A2_ENSG00000132718.8	10	0.164755	0.127494	0.196268	0.0828674	0.121596	0.406297	0.273763	1.25589e-05	0.745707	FALSE
Brain_Hippocampus_chr1_155197995_A2_ENSG00000143515.16	5	-0.00502744	0.0652094	0.938546	-0.0130249	-0.0206978	-0.0430917	0.624965	0.000113955	0.993029	FALSE
Brain_Hippocampus_chr1_155197995_A2_ENSG00000143575.14	7	0.134572	0.118919	0.25779	0.215805	0.209814	0.280564	0.630679	8.59314e-05	0.797716	FALSE
Brain_Hippocampus_chr1_155197995_A2_ENSG00000143622.10	13	0.201898	0.123122	0.101044	0.0148221	0.100482	0.603639	0.135594	1.4331e-06	0.6066	FALSE
Brain_Hippocampus_chr1_155197995_A2_ENSG00000160789.19	10	-0.102356	0.163605	0.531556	-0.140911	-0.0954706	0.237513	0.334141	1.48307e-06	0.922041	FALSE
Brain_Hippocampus_chr1_155197995_A2_ENSG00000160803.7	10	0.241841	0.212448	0.254973	0.191829	0.295297	1.03655	0.0369972	5.0664e-06	0.795603	FALSE
Brain_Hippocampus_chr1_155197995_A2_ENSG00000163374.19	18	-0.118228	0.097967	0.227503	-0.172153	-0.171998	-0.260353	0.225903	7.35976e-11	0.775775	FALSE
Brain_Hippocampus_chr1_155197995_A2_ENSG00000163479.13	10	0.0108392	0.150746	0.942679	-0.0571635	-0.0720084	0.0545886	0.906601	7.46147e-05	0.993471	FALSE
Brain_Hippocampus_chr1_155197995_A2_ENSG00000203761.5	19	0.0208633	0.0774154	0.787547	-0.0865527	-0.0140807	-0.0618286	0.413938	5.65164e-09	0.975215	FALSE
Brain_Hippocampus_chr1_155197995_A2_ENSG00000235919.4	13	-0.00590338	0.078246	0.93986	-0.0454864	-0.046387	-0.035416	0.882433	1.79723e-07	0.993129	FALSE
Brain_Hippocampus_chr1_155197995_A2_ENSG00000246203.2	20	-0.151431	0.0652086	0.0202196	-0.092228	-0.104941	-0.041133	0.0989274	3.43935e-08	0.30007	FALSE
Brain_Hippocampus_chr1_155197995_A2_ENSG00000254726.2	11	0.163971	0.142411	0.249572	-0.0904262	-0.0871178	0.129253	0.891366	0.000243745	0.793361	FALSE
Brain_Hippocampus_chr1_155197995_A2_ENSG00000271267.1	17	-0.0774117	0.047606	0.10393	-0.105681	-0.104832	-0.110136	0.696422	1.12724e-13	0.613555	FALSE
Brain_Hippocampus_chr1_155197995_A2_ENSG00000273002.1	13	-0.185691	0.0882586	0.0353831	-0.121989	-0.156126	-0.27741	0.525487	3.00634e-09	0.400108	FALSE
Brain_Hippocampus_chr1_155197995_B2_ENSG00000116539.12	19	-0.0376713	0.0677033	0.577926	-0.0797737	-0.0651519	-0.0394107	0.986225	1.01215e-10	0.934359	FALSE
Brain_Hippocampus_chr1_155197995_B2_ENSG00000116580.18	12	0.0552067	0.0934792	0.554803	0.0484895	0.0534731	-0.0279198	0.681949	8.2748e-08	0.928167	FALSE
Brain_Hippocampus_chr1_155197995_B2_ENSG00000116584.17	12	0.102031	0.132622	0.441691	0.0011283	-0.0281873	0.149575	0.856181	0.000547897	0.8939	FALSE
Brain_Hippocampus_chr1_155197995_B2_ENSG00000116586.11	12	-0.00100188	0.123127	0.993508	-0.1332	-0.0976993	-0.101005	0.568217	5.90979e-07	0.999159	FALSE
Brain_Hippocampus_chr1_155197995_B2_ENSG00000125459.14	19	-0.165046	0.0571977	0.00390761	-0.165907	-0.167007	-0.111392	0.534033	1.32092e-12	0.107516	FALSE
Brain_Hippocampus_chr1_155197995_B2_ENSG00000132676.15	17	-0.134683	0.0568918	0.0179162	-0.0473729	-0.0519042	-0.189842	0.478977	1.50634e-09	0.280393	FALSE
Brain_Hippocampus_chr1_155197995_B2_ENSG00000132680.10	15	-0.0998554	0.0758748	0.188155	-0.152466	-0.142826	-0.0869619	0.878944	1.16985e-05	0.737628	FALSE
Brain_Hippocampus_chr1_155197995_B2_ENSG00000132698.14	12	-0.102098	0.0531966	0.0549507	-0.100461	-0.0938985	-0.1023	0.997947	0.00161943	0.483942	FALSE
Brain_Hippocampus_chr1_155197995_B2_ENSG00000132718.8	10	0.136404	0.0692505	0.048871	0.079803	0.0868948	0.261185	0.287559	1.0282e-05	0.459517	FALSE
Brain_Hippocampus_chr1_155197995_B2_ENSG00000143515.16	5	0.0265103	0.0605444	0.661484	0.0195798	0.0162119	0.0101733	0.842431	0.000116133	0.952476	FALSE
Brain_Hippocampus_chr1_155197995_B2_ENSG00000143575.14	7	0.0972852	0.0655858	0.137988	0.158093	0.151698	0.208829	0.480968	7.90806e-05	0.673932	FALSE
Brain_Hippocampus_chr1_155197995_B2_ENSG00000143622.10	13	0.12613	0.0676387	0.0622148	0.15663	0.125309	0.260495	0.380616	1.1675e-06	0.508883	FALSE
Brain_Hippocampus_chr1_155197995_B2_ENSG00000160789.19	10	0.0419511	0.124196	0.735529	-0.010265	-0.0112644	0.199656	0.544452	1.30831e-06	0.966332	FALSE
Brain_Hippocampus_chr1_155197995_B2_ENSG00000160803.7	10	0.113518	0.115016	0.323658	0.258285	0.238594	0.553954	0.0361894	3.74484e-06	0.839684	FALSE
Brain_Hippocampus_chr1_155197995_B2_ENSG00000163374.19	18	-0.0750855	0.051652	0.146035	-0.100058	-0.0824565	-0.153457	0.219866	4.79841e-11	0.687566	FALSE
Brain_Hippocampus_chr1_155197995_B2_ENSG00000163479.13	10	0.0173794	0.095587	0.855726	0.0313983	0.0390075	0.183056	0.457983	6.57114e-05	0.983144	FALSE
Brain_Hippocampus_chr1_155197995_B2_ENSG00000203761.5	19	-0.0503945	0.0452528	0.265441	0.00398432	0.00295907	-0.108981	0.319877	4.34099e-09	0.802763	FALSE
Brain_Hippocampus_chr1_155197995_B2_ENSG00000235919.4	13	-0.00477263	0.0519754	0.926837	-0.0361526	-0.0436125	-0.0465509	0.75254	1.49586e-07	0.9916	FALSE
Brain_Hippocampus_chr1_155197995_B2_ENSG00000246203.2	20	-0.0666718	0.03766	0.076667	-0.0333856	-0.0322866	-0.0110137	0.167942	2.24689e-08	0.550082	FALSE
Brain_Hippocampus_chr1_155197995_B2_ENSG00000254726.2	11	0.0255812	0.0883299	0.772115	-0.111127	-0.101628	-0.0744125	0.514021	0.000201995	0.972814	FALSE
Brain_Hippocampus_chr1_155197995_B2_ENSG00000271267.1	17	-0.0356129	0.0256304	0.164687	-0.0616526	-0.0585357	-0.0909544	0.214832	6.96152e-14	0.711052	FALSE
Brain_Hippocampus_chr1_155197995_B2_ENSG00000273002.1	13	-0.0962576	0.0494037	0.0513684	-0.051863	-0.0637456	-0.114143	0.821497	2.31256e-09	0.469763	FALSE
Brain_Hippocampus_chr1_35671648_A2_ENSG00000116885.18	8	-0.179645	0.11674	0.123843	-0.254308	-0.20438	-0.156568	0.908248	0.000194243	0.650253	FALSE
Brain_Hippocampus_chr1_35671648_A2_ENSG00000116898.11	13	-0.00504487	0.0802298	0.949862	-0.0865744	-0.02607	0.209241	0.152326	1.4587e-07	0.99393	FALSE
Brain_Hippocampus_chr1_35671648_A2_ENSG00000119535.17	12	0.0169221	0.094864	0.858422	0.0142508	0.0487224	-0.102052	0.519557	8.18865e-09	0.983388	FALSE
Brain_Hippocampus_chr1_64969600_A2_ENSG00000158966.13	11	-0.0148166	0.0532006	0.780625	0.00394114	0.00592864	0.0784539	0.510275	1.07942e-09	0.974132	FALSE
Brain_Hippocampus_chr1_64969600_A2_ENSG00000177414.13	10	-0.0250747	0.0219004	0.252233	-0.0227107	-0.0208569	0.00063158	0.380053	4.96741e-08	0.794499	FALSE
Brain_Hippocampus_chr1_64969600_A2_ENSG00000184588.17	5	-0.0161154	0.0752411	0.830404	-0.0234704	-0.0240074	-0.225343	0.272747	6.12859e-06	0.980376	FALSE
Brain_Hippocampus_chr1_64995008_B2_ENSG00000158966.13	11	0.00441135	0.0394443	0.910952	0.00987854	0.00877446	0.0239428	0.850809	1.00559e-09	0.990004	FALSE
Brain_Hippocampus_chr1_64995008_B2_ENSG00000177414.13	4	-0.00545573	0.0247895	0.825807	-0.0194591	-0.0188421	-0.0475305	0.530004	1.04944e-05	0.979853	FALSE
Brain_Hippocampus_chr1_64995008_B2_ENSG00000184588.17	5	-0.0110052	0.0475369	0.816919	-0.0113311	-0.00946314	0.00351123	0.913128	5.84459e-06	0.978657	FALSE
Brain_Hippocampus_chr1_77481554_B2_ENSG00000077254.14	7	0.111717	0.0513572	0.0296081	0.0975256	0.109031	0.163656	0.476054	2.74391e-07	0.366781	FALSE
Brain_Hippocampus_chr1_77481554_B2_ENSG00000122420.9	4	0.0460144	0.0658229	0.484512	0.0440642	0.0523765	0.0436445	0.989081	0.00428126	0.9082	FALSE
Brain_Hippocampus_chr1_77481554_B2_ENSG00000137960.5	13	0.00826157	0.030847	0.788835	-0.00269473	-0.0064482	-0.0468141	0.327923	1.72103e-06	0.975289	FALSE
Brain_Hippocampus_chr1_77481554_B2_ENSG00000162613.16	14	0.0537567	0.0558672	0.335938	0.0130607	0.028709	0.215427	0.195573	2.74021e-09	0.846832	FALSE
Brain_Hippocampus_chr1_77481554_B2_ENSG00000162614.18	11	0.0259779	0.0169934	0.126338	0.0152538	0.00492736	-0.00905416	0.474679	1.6995e-07	0.654506	FALSE
Brain_Hippocampus_chr1_77481554_B2_ENSG00000162616.8	14	0.0521729	0.0298001	0.0799872	0.00299781	0.008324	-0.0380734	0.0831138	7.98872e-10	0.558348	FALSE
Brain_Hippocampus_chr1_77481554_B2_ENSG00000180488.14	15	0.0400702	0.0584721	0.493163	0.0598682	0.0555339	0.136928	0.353919	1.86505e-13	0.910592	FALSE
Brain_Hippocampus_chr1_77481554_B2_ENSG00000219201.4	13	0.0114972	0.0186148	0.536816	3.02663e-05	0.00157492	0.0255648	0.467801	3.74953e-08	0.923446	FALSE
Brain_Hippocampus_chr1_77481554_B2_ENSG00000226415.1	3	0.00338133	0.105536	0.97444	-0.0419525	-0.0558194	-0.552641	0.423246	0.001847	0.996794	FALSE
Brain_Hippocampus_chr1_77481554_B2_ENSG00000235613.2	15	0.0169877	0.0107129	0.112802	0.00287361	0.00631943	0.000526745	0.0474128	9.00124e-12	0.631336	FALSE
Brain_Hippocampus_chr1_77481554_B2_ENSG00000235927.4	14	0.000225198	0.0149142	0.987953	0.00792635	0.00860775	0.0371976	0.112874	3.1404e-11	0.99853	FALSE
Brain_Hippocampus_chr1_77481554_B2_ENSG00000272855.1	6	0.0504915	0.0317822	0.112135	0.0368441	0.0358438	0.161618	0.164113	0.000529297	0.629935	FALSE
Brain_Hippocampus_chr1_77481554_B2_ENSG00000273338.1	17	0.0226569	0.0235774	0.336573	0.0074549	0.00919745	-0.00243324	0.533567	5.33336e-07	0.847397	FALSE
Brain_Hippocampus_chr21_33237639_A2_ENSG00000142166.12	12	0.0355147	0.0429168	0.40794	0.0507512	0.048442	0.0340351	0.974782	9.97087e-14	0.880421	FALSE
Brain_Hippocampus_chr21_33237639_A2_ENSG00000142188.16	7	0.0374672	0.0287551	0.192583	0.0549421	0.0565697	0.0365113	0.989939	1.00727e-20	0.741378	FALSE
Brain_Hippocampus_chr21_33237639_A2_ENSG00000142207.6	3	0.0440309	0.0651323	0.499026	0.0415255	0.00449393	0.0923039	0.814598	0.000950312	0.912418	FALSE
Brain_Hippocampus_chr21_33237639_A2_ENSG00000159055.3	5	-0.0366767	0.0691294	0.59573	-0.0430504	-0.0501112	0.0301467	0.407396	0.0009334	0.937711	FALSE
Brain_Hippocampus_chr21_33237639_A2_ENSG00000159079.18	5	0.0385794	0.0552036	0.484642	0.00749803	0.00889508	0.0895343	0.529318	0.000145782	0.9082	FALSE
Brain_Hippocampus_chr21_33237639_A2_ENSG00000159082.17	7	-0.235327	0.0930791	0.0114632	-0.183884	-0.158387	-0.117591	0.356747	2.21142e-08	0.215398	FALSE
Brain_Hippocampus_chr21_33237639_A2_ENSG00000159086.14	8	-0.110099	0.0662054	0.0963139	-0.0977448	-0.0958794	-0.0629763	0.789308	1.7842e-08	0.597841	FALSE
Brain_Hippocampus_chr21_33237639_A2_ENSG00000159110.19	8	0.205834	0.0680841	0.00250095	0.141365	0.144545	-0.10609	0.179891	9.23513e-12	0.0791863	FALSE
Brain_Hippocampus_chr21_33237639_A2_ENSG00000159128.14	13	0.0284044	0.0620247	0.646986	0.0695866	0.0667526	0.127967	0.189579	1.40025e-12	0.949053	FALSE
Brain_Hippocampus_chr21_33237639_A2_ENSG00000159131.16	11	0.0224005	0.0328643	0.495489	0.015315	0.0112758	0.0270295	0.913399	3.20665e-15	0.911054	FALSE
Brain_Hippocampus_chr21_33237639_A2_ENSG00000159140.19	8	0.0309031	0.0765482	0.686427	0.0347388	0.0377501	-0.0423913	0.716396	3.95696e-08	0.958023	FALSE
Brain_Hippocampus_chr21_33237639_A2_ENSG00000159147.17	16	0.00367849	0.072083	0.959301	0.04392	0.0370843	0.0303538	0.800546	1.88921e-11	0.994821	FALSE
Brain_Hippocampus_chr21_33237639_A2_ENSG00000166979.12	11	0.0539368	0.0660559	0.414195	0.0278153	0.0287808	0.149125	0.499376	6.24791e-08	0.882843	FALSE
Brain_Hippocampus_chr21_33237639_A2_ENSG00000177692.11	9	-0.116096	0.0389404	0.00286958	-0.126705	-0.13864	-0.0889532	0.685328	1.70722e-11	0.0872267	FALSE
Brain_Hippocampus_chr21_33237639_A2_ENSG00000184221.12	8	-0.00411006	0.0876358	0.962593	-0.0574807	-0.0413428	-0.0795879	0.413137	8.09641e-10	0.995201	FALSE
Brain_Hippocampus_chr21_33237639_A2_ENSG00000186842.4	12	-0.0086791	0.0258033	0.736603	-0.00599436	-0.00585198	0.00753535	0.71992	2.68653e-09	0.966513	FALSE
Brain_Hippocampus_chr21_33237639_A2_ENSG00000198743.6	10	0.0541129	0.0581421	0.352008	0.027083	0.0167805	-0.188579	0.0910873	4.70306e-06	0.855183	FALSE
Brain_Hippocampus_chr21_33237639_A2_ENSG00000205726.14	9	0.0152321	0.0838332	0.855822	-0.0782553	0.0041178	-0.0315319	0.629842	4.95146e-11	0.983144	FALSE
Brain_Hippocampus_chr21_33237639_A2_ENSG00000205758.11	13	0.000845898	0.0309539	0.978198	0.0120444	0.0018064	-0.00428744	0.866886	5.28275e-12	0.997171	FALSE
Brain_Hippocampus_chr21_33237639_A2_ENSG00000205927.4	9	-0.010665	0.0494587	0.829272	0.0346937	0.0650605	0.105935	0.0890224	1.41029e-11	0.980219	FALSE
Brain_Hippocampus_chr21_33237639_A2_ENSG00000205929.10	12	0.0182455	0.039862	0.647155	0.0180802	0.00853963	-0.0182061	0.447499	2.52127e-10	0.949053	FALSE
Brain_Hippocampus_chr21_33237639_A2_ENSG00000205930.8	7	-0.0235808	0.0541027	0.662943	-0.0161699	-0.0192581	-0.19727	0.370938	2.14889e-09	0.952988	FALSE
Brain_Hippocampus_chr21_33237639_A2_ENSG00000223799.1	9	-0.0100247	0.0439112	0.819416	-0.033004	-0.0343203	-0.110908	0.271429	2.72005e-12	0.97887	FALSE
Brain_Hippocampus_chr21_33237639_A2_ENSG00000226527.1	10	0.000316536	0.0304527	0.991707	0.0225679	0.0218678	0.0436626	0.421321	2.84653e-10	0.999158	FALSE
Brain_Hippocampus_chr21_33237639_A2_ENSG00000227256.1	7	0.0293571	0.0638846	0.645851	-0.0179418	0.00926497	-0.0439036	0.572825	0.0142733	0.94889	FALSE
Brain_Hippocampus_chr21_33237639_A2_ENSG00000227456.7	2	-0.101706	0.0949078	0.283885					0.0032108	0.815845	FALSE
Brain_Hippocampus_chr21_33237639_A2_ENSG00000227757.3	11	-0.0142714	0.0364436	0.695353	0.00126826	0.00581499	-0.128284	0.066424	7.8351e-11	0.959965	FALSE
Brain_Hippocampus_chr21_33237639_A2_ENSG00000231355.1	10	0.0191489	0.041655	0.64573	0.0385738	0.03611	0.0778852	0.639277	5.87647e-11	0.948854	FALSE
Brain_Hippocampus_chr21_33237639_A2_ENSG00000232623.1	8	-0.013184	0.0242144	0.58612	-0.0114931	-0.0128905	-0.0204386	0.719482	0.000259934	0.936267	FALSE
Brain_Hippocampus_chr21_33237639_A2_ENSG00000238197.5	8	-0.00864399	0.0507059	0.864638	0.0560601	0.0308162	-0.0316388	0.84258	7.35406e-11	0.984099	FALSE
Brain_Hippocampus_chr21_33237639_A2_ENSG00000241837.6	9	0.104052	0.165768	0.530201	0.0800524	0.0314848	-0.531936	0.0393724	0.000123624	0.92169	FALSE
Brain_Hippocampus_chr21_33237639_A2_ENSG00000242220.6	6	0.0149897	0.0337351	0.6568	0.0137857	0.0120051	0.0598447	0.417183	4.81525e-07	0.951203	FALSE
Brain_Hippocampus_chr21_33237639_A2_ENSG00000243646.9	12	0.0754232	0.0433992	0.0822294	0.0981985	0.0839017	0.166472	0.374454	2.11775e-18	0.563276	FALSE
Brain_Hippocampus_chr21_33237639_A2_ENSG00000243927.5	15	0.0312948	0.0646372	0.628272	0.131158	0.136508	0.278633	0.0492377	1.16517e-07	0.945264	FALSE
Brain_Hippocampus_chr21_33237639_A2_ENSG00000256073.3	2	0.0400006	0.0877962	0.648672					0.00620765	0.949471	FALSE
Brain_Hippocampus_chr21_33237639_A2_ENSG00000279690.1	9	0.00897685	0.0373111	0.80987	-0.0314164	-0.00553005	-0.0470366	0.394396	1.61577e-10	0.977707	FALSE
Brain_Hippocampus_chr21_33237639_B2_ENSG00000142166.12	12	0.00709703	0.0344308	0.836694	-0.040006	-0.0220525	-0.0556941	0.060308	8.68187e-14	0.980782	FALSE
Brain_Hippocampus_chr21_33237639_B2_ENSG00000142188.16	7	0.0493952	0.01808	0.00629437	0.0568236	0.0572128	0.0979066	0.342233	1.0156e-20	0.147913	FALSE
Brain_Hippocampus_chr21_33237639_B2_ENSG00000142207.6	3	0.104865	0.0455918	0.0214437	0.0960987	0.095178	0.018674	0.584707	0.000991876	0.309898	FALSE
Brain_Hippocampus_chr21_33237639_B2_ENSG00000159055.3	5	0.0534775	0.0686284	0.435842	-0.00369506	-0.0308916	0.141986	0.26616	0.00097027	0.891127	FALSE
Brain_Hippocampus_chr21_33237639_B2_ENSG00000159079.18	5	0.0314417	0.045904	0.493379	0.0206198	0.0180064	0.100343	0.320758	0.000149879	0.910592	FALSE
Brain_Hippocampus_chr21_33237639_B2_ENSG00000159082.17	7	-0.136819	0.0554098	0.0135406	-0.149164	-0.14751	-0.177458	0.587852	1.86893e-08	0.238371	FALSE
Brain_Hippocampus_chr21_33237639_B2_ENSG00000159086.14	8	-0.0116184	0.0449444	0.796016	0.00843223	-0.00699088	0.121045	0.243972	1.60572e-08	0.975779	FALSE
Brain_Hippocampus_chr21_33237639_B2_ENSG00000159110.19	8	0.158799	0.0319811	6.85621e-07	0.160383	0.154893	0.0402292	0.313936	7.38822e-12	8.2006e-05	TRUE
Brain_Hippocampus_chr21_33237639_B2_ENSG00000159128.14	13	-0.0250457	0.0441585	0.570593	-0.0447674	-0.0220637	-0.0148463	0.849646	1.23106e-12	0.932231	FALSE
Brain_Hippocampus_chr21_33237639_B2_ENSG00000159131.16	11	0.020522	0.0275385	0.456143	0.006002	-0.00220577	0.0111422	0.798178	2.9785e-15	0.899133	FALSE
Brain_Hippocampus_chr21_33237639_B2_ENSG00000159140.19	8	0.0183547	0.0624129	0.768693	-0.00348459	-0.0093086	-0.0649635	0.614235	3.7499e-08	0.972042	FALSE
Brain_Hippocampus_chr21_33237639_B2_ENSG00000159147.17	16	0.030043	0.0433637	0.488427	-0.023645	-0.0388274	0.0545011	0.713473	1.52794e-11	0.909533	FALSE
Brain_Hippocampus_chr21_33237639_B2_ENSG00000166979.12	11	0.0197647	0.0550011	0.719333	0.12065	0.106798	-0.0697861	0.473653	6.26931e-08	0.963713	FALSE
Brain_Hippocampus_chr21_33237639_B2_ENSG00000177692.11	9	-0.07801	0.0252927	0.00204038	-0.0450469	-0.0461399	-0.0708543	0.86527	1.46647e-11	0.0687165	FALSE
Brain_Hippocampus_chr21_33237639_B2_ENSG00000184221.12	8	-0.0440949	0.0737461	0.549888	-0.0850467	-0.0867494	-0.161933	0.0967215	7.72239e-10	0.926462	FALSE
Brain_Hippocampus_chr21_33237639_B2_ENSG00000186842.4	12	-0.0112277	0.0189566	0.553659	-0.00676391	0.00111162	0.0444039	0.0970597	2.86737e-09	0.927716	FALSE
Brain_Hippocampus_chr21_33237639_B2_ENSG00000198743.6	10	0.011907	0.0386003	0.757726	0.0107716	-0.000849407	-0.0679421	0.42358	4.35944e-06	0.970097	FALSE
Brain_Hippocampus_chr21_33237639_B2_ENSG00000205726.14	9	0.0241508	0.0582022	0.678181	-0.0184725	-0.0144869	0.023055	0.987471	4.52357e-11	0.956305	FALSE
Brain_Hippocampus_chr21_33237639_B2_ENSG00000205758.11	13	-0.0019429	0.0164488	0.905974	-0.000993597	-0.00130838	0.00396098	0.722417	3.98027e-12	0.989582	FALSE
Brain_Hippocampus_chr21_33237639_B2_ENSG00000205927.4	9	-0.0309892	0.0362023	0.391996	0.00614581	0.00806089	0.0251907	0.237089	1.32329e-11	0.874738	FALSE
Brain_Hippocampus_chr21_33237639_B2_ENSG00000205929.10	12	0.0155285	0.0350934	0.658133	0.018454	0.0102446	0.0105182	0.907243	2.46698e-10	0.951514	FALSE
Brain_Hippocampus_chr21_33237639_B2_ENSG00000205930.8	7	-0.0200375	0.035148	0.568618	-0.0214132	-0.0252494	-0.187865	0.157143	1.90679e-09	0.931703	FALSE
Brain_Hippocampus_chr21_33237639_B2_ENSG00000223799.1	9	-0.0159582	0.0257427	0.535315	-0.0162313	-0.00872951	-0.0498053	0.53856	2.26143e-12	0.922948	FALSE
Brain_Hippocampus_chr21_33237639_B2_ENSG00000226527.1	10	-0.0113086	0.0192865	0.557642	-0.0146164	-0.0055322	0.0313741	0.190587	2.58854e-10	0.928581	FALSE
Brain_Hippocampus_chr21_33237639_B2_ENSG00000227256.1	7	-0.0143229	0.0644704	0.824188	0.00368551	-0.00379537	-0.0380342	0.860005	0.0142884	0.979664	FALSE
Brain_Hippocampus_chr21_33237639_B2_ENSG00000227456.7	2	-0.0809768	0.0628802	0.197817					0.00311034	0.747404	FALSE
Brain_Hippocampus_chr21_33237639_B2_ENSG00000227757.3	11	-0.0126437	0.0266471	0.635154	-0.013312	-0.0164671	-0.103537	0.0386127	7.25294e-11	0.946643	FALSE
Brain_Hippocampus_chr21_33237639_B2_ENSG00000231355.1	10	0.0228343	0.0364602	0.531131	-0.000491122	0.00198483	0.0468373	0.816243	5.76447e-11	0.921943	FALSE
Brain_Hippocampus_chr21_33237639_B2_ENSG00000232623.1	8	-0.0223775	0.0231965	0.334699	-0.0174631	-0.0132521	-0.0170943	0.783408	0.000260686	0.846212	FALSE
Brain_Hippocampus_chr21_33237639_B2_ENSG00000238197.5	9	-0.0507574	0.0379202	0.180723	-0.0107572	-0.00689274	0.00606654	0.453647	1.24984e-11	0.730336	FALSE
Brain_Hippocampus_chr21_33237639_B2_ENSG00000241837.6	9	0.137707	0.148468	0.353659	-0.00231844	-0.00652441	-0.347055	0.0979657	0.000122731	0.855652	FALSE
Brain_Hippocampus_chr21_33237639_B2_ENSG00000242220.6	6	0.0319938	0.0236008	0.175219	0.0381758	0.0384902	0.061047	0.447768	4.66285e-07	0.724384	FALSE
Brain_Hippocampus_chr21_33237639_B2_ENSG00000243646.9	12	0.0437502	0.0194028	0.0241437	0.0703111	0.0579319	0.0806312	0.426051	1.46853e-18	0.329751	FALSE
Brain_Hippocampus_chr21_33237639_B2_ENSG00000243927.5	15	0.00665834	0.0468982	0.8871	-0.00572737	0.0327948	0.19939	0.0331493	1.0608e-07	0.986871	FALSE
Brain_Hippocampus_chr21_33237639_B2_ENSG00000256073.3	2	0.0416638	0.0462304	0.367471					0.00599126	0.86272	FALSE
Brain_Hippocampus_chr21_33237639_B2_ENSG00000279690.1	9	-0.00439075	0.0277342	0.874208	0.0180569	-0.00459302	-0.0430487	0.437453	1.59847e-10	0.985446	FALSE
Brain_Hippocampus_chr21_33244908_C2_ENSG00000142166.12	12	0.00238271	0.0121472	0.844491	0.00423678	0.0041534	-0.000992262	0.79196	7.53255e-14	0.981805	FALSE
Brain_Hippocampus_chr21_33244908_C2_ENSG00000142188.16	7	-0.00344518	0.00831165	0.678508	-0.00638066	-0.00680191	0.0175699	0.375341	9.06368e-21	0.956357	FALSE
Brain_Hippocampus_chr21_33244908_C2_ENSG00000142207.6	3	0.0344377	0.0307669	0.263008	0.0249387	0.0243034	-0.0119688	0.72505	0.000986952	0.801077	FALSE
Brain_Hippocampus_chr21_33244908_C2_ENSG00000159055.3	5	-0.00159429	0.0327869	0.961217	0.0171724	0.018228	0.0392103	0.305121	0.000954065	0.995027	FALSE
Brain_Hippocampus_chr21_33244908_C2_ENSG00000159079.18	5	0.0238727	0.0274881	0.385136	0.0151131	0.0164722	0.00303468	0.636198	0.000153078	0.87184	FALSE
Brain_Hippocampus_chr21_33244908_C2_ENSG00000159082.17	7	-0.022255	0.0263667	0.398637	-0.0179576	-0.0174969	-0.0266199	0.913335	1.79506e-08	0.876915	FALSE
Brain_Hippocampus_chr21_33244908_C2_ENSG00000159086.14	8	-0.0187773	0.0211301	0.374189	-0.0201932	-0.0163113	0.0663106	0.139674	1.55742e-08	0.866481	FALSE
Brain_Hippocampus_chr21_33244908_C2_ENSG00000159110.19	8	0.0417527	0.0132472	0.00162256	0.0374288	0.0369321	0.00238604	0.414189	5.9999e-12	0.0584936	FALSE
Brain_Hippocampus_chr21_33244908_C2_ENSG00000159128.14	13	0.0113841	0.0169299	0.501311	0.00585031	0.00459891	0.0103882	0.960894	1.09562e-12	0.913019	FALSE
Brain_Hippocampus_chr21_33244908_C2_ENSG00000159131.16	11	0.00912961	0.00865795	0.291665	0.00877312	0.00821671	0.0073523	0.880406	2.43997e-15	0.820412	FALSE
Brain_Hippocampus_chr21_33244908_C2_ENSG00000159140.19	8	0.00361126	0.0164135	0.825857	-0.00896182	0.00673033	-0.0592401	0.153445	3.20538e-08	0.979853	FALSE
Brain_Hippocampus_chr21_33244908_C2_ENSG00000159147.17	16	-0.0333257	0.0150269	0.0265727	-0.0357155	-0.0426722	-0.0468226	0.569868	1.37266e-11	0.347232	FALSE
Brain_Hippocampus_chr21_33244908_C2_ENSG00000166979.12	11	0.0187476	0.0269099	0.486002	-0.0292125	-0.0420407	-0.0291334	0.431102	6.80962e-08	0.908609	FALSE
Brain_Hippocampus_chr21_33244908_C2_ENSG00000177692.11	9	-0.025827	0.0122358	0.0347917	-0.0225064	-0.0253742	-0.00857315	0.358957	1.36906e-11	0.396829	FALSE
Brain_Hippocampus_chr21_33244908_C2_ENSG00000184221.12	8	-0.0379769	0.0343662	0.269131	-0.0446045	-0.0454197	-0.082383	0.221405	7.46655e-10	0.805559	FALSE
Brain_Hippocampus_chr21_33244908_C2_ENSG00000186842.4	12	-0.00998673	0.00976489	0.306441	0.00546976	-0.00297024	0.0202491	0.0804203	2.87737e-09	0.828247	FALSE
Brain_Hippocampus_chr21_33244908_C2_ENSG00000198743.6	11	0.0171081	0.0152619	0.262303	0.0260376	0.0255625	0.0823807	0.104323	8.93973e-07	0.800733	FALSE
Brain_Hippocampus_chr21_33244908_C2_ENSG00000205726.14	9	0.00551304	0.0202025	0.784939	0.00439447	-0.0016951	0.00138841	0.862058	4.10669e-11	0.974738	FALSE
Brain_Hippocampus_chr21_33244908_C2_ENSG00000205758.11	13	0.0017989	0.0081711	0.825751	-0.00403452	-0.00546572	-0.00924789	0.17836	3.7562e-12	0.979853	FALSE
Brain_Hippocampus_chr21_33244908_C2_ENSG00000205927.4	9	-0.0301042	0.0172757	0.081408	-0.00924189	-0.00969645	-0.00034959	0.148549	1.3584e-11	0.561014	FALSE
Brain_Hippocampus_chr21_33244908_C2_ENSG00000205929.10	12	-0.00803931	0.0102138	0.431222	-0.0137933	-0.0111928	-0.00739886	0.958147	1.99853e-10	0.889173	FALSE
Brain_Hippocampus_chr21_33244908_C2_ENSG00000205930.8	7	-0.0114667	0.0151482	0.449071	-0.0173752	-0.0181343	-0.0732633	0.238047	1.8086e-09	0.89665	FALSE
Brain_Hippocampus_chr21_33244908_C2_ENSG00000223799.1	12	-0.00944737	0.00584168	0.105828	-0.0135247	-0.0151187	-0.0110237	0.887487	3.1516e-15	0.617398	FALSE
Brain_Hippocampus_chr21_33244908_C2_ENSG00000226527.1	10	0.000721429	0.00838812	0.931462	0.00663181	0.00572475	0.0122811	0.387402	2.39631e-10	0.992021	FALSE
Brain_Hippocampus_chr21_33244908_C2_ENSG00000227256.1	6	0.023433	0.021367	0.272776	0.0109519	0.00957687	-0.0362111	0.256893	0.0138546	0.808616	FALSE
Brain_Hippocampus_chr21_33244908_C2_ENSG00000227456.7	2	-0.0023188	0.0219742	0.91596					0.00291344	0.990502	FALSE
Brain_Hippocampus_chr21_33244908_C2_ENSG00000227757.3	10	-0.00283012	0.00852479	0.739899	0.00907574	0.00612915	-0.00686364	0.824532	6.37889e-11	0.966728	FALSE
Brain_Hippocampus_chr21_33244908_C2_ENSG00000231355.1	10	0.00534477	0.00880912	0.544029	0.00319738	0.00586509	0.023818	0.425337	4.56709e-11	0.924864	FALSE
Brain_Hippocampus_chr21_33244908_C2_ENSG00000232623.1	5	0.010799	0.00732037	0.14016	0.00946191	0.00888616	0.00438259	0.247689	0.00173915	0.677544	FALSE
Brain_Hippocampus_chr21_33244908_C2_ENSG00000238197.5	9	-0.0234287	0.0119116	0.049197	-0.0108359	-0.0113608	-0.00287632	0.397657	1.13043e-11	0.46101	FALSE
Brain_Hippocampus_chr21_33244908_C2_ENSG00000241837.6	9	0.0590401	0.0381335	0.121563	0.0608447	0.0760183	0.0517735	0.924619	0.000105461	0.646606	FALSE
Brain_Hippocampus_chr21_33244908_C2_ENSG00000242220.6	6	0.0126799	0.0115269	0.27132	0.0214011	0.0221387	-0.000345714	0.492109	4.86035e-07	0.807695	FALSE
Brain_Hippocampus_chr21_33244908_C2_ENSG00000243646.9	12	0.010019	0.0115297	0.38486	0.0216324	0.0245051	0.0420459	0.235614	1.4562e-18	0.871619	FALSE
Brain_Hippocampus_chr21_33244908_C2_ENSG00000243927.5	14	0.00700169	0.0169181	0.678978	0.00951349	0.011313	0.067984	0.131237	3.34808e-08	0.956444	FALSE
Brain_Hippocampus_chr21_33244908_C2_ENSG00000256073.3	2	-0.0208888	0.0220489	0.343443					0.00598087	0.85132	FALSE
Brain_Hippocampus_chr21_33244908_C2_ENSG00000279690.1	9	-0.00026954	0.0132992	0.98383	-0.0133977	-0.0263012	-0.00490615	0.84251	1.53978e-10	0.99797	FALSE
Brain_Hippocampus_chr21_33940612_B2_ENSG00000142166.12	3	-0.0434803	0.0398257	0.274936	-0.0520698	-0.052028	-0.0697796	0.799264	4.89034e-05	0.809991	FALSE
Brain_Hippocampus_chr21_33940612_B2_ENSG00000159110.19	5	-0.00837234	0.0770291	0.913448	0.0562712	0.0516645	0.134424	0.700957	0.000455148	0.990306	FALSE
Brain_Hippocampus_chr21_33940612_B2_ENSG00000159200.17	11	0.04448	0.031229	0.154355	0.0573883	0.0604661	0.0699126	0.629973	2.31707e-07	0.69776	FALSE
Brain_Hippocampus_chr21_33940612_B2_ENSG00000159212.12	10	-0.0173669	0.042537	0.68307	-0.0108429	-0.00980581	-0.0135149	0.972836	6.38373e-07	0.957279	FALSE
Brain_Hippocampus_chr21_33940612_B2_ENSG00000180509.11	9	-0.00375133	0.0172723	0.828062	-0.0199231	-0.0186853	-0.0282001	0.421539	8.72565e-11	0.97999	FALSE
Brain_Hippocampus_chr21_33940612_B2_ENSG00000184221.12	10	0.0471068	0.116922	0.687027	0.0568483	0.0662337	0.19489	0.285221	5.08252e-05	0.958138	FALSE
Brain_Hippocampus_chr21_33940612_B2_ENSG00000205927.4	4	-0.0152683	0.261359	0.953415	-0.107277	-0.134945	-0.836393	0.172434	0.0365772	0.994358	FALSE
Brain_Hippocampus_chr21_33940612_B2_ENSG00000223799.1	17	0.0109743	0.0183245	0.549249	0.0186335	-0.0106202	-0.00637063	0.409139	1.15244e-08	0.926291	FALSE
Brain_Hippocampus_chr21_33940612_B2_ENSG00000226527.1	12	0.0556272	0.0351487	0.113508	0.0457641	0.0370433	0.0515628	0.960242	8.90358e-08	0.632878	FALSE
Brain_Hippocampus_chr21_33940612_B2_ENSG00000243646.9	6	0.0215055	0.0717385	0.764348	0.0684194	0.0669668	0.228383	0.394709	0.00135158	0.97137	FALSE
Brain_Hippocampus_chr21_33969937_A2_ENSG00000142166.12	13	-0.0520879	0.0461357	0.258892	0.00160376	-0.00822909	0.120755	0.0138158	1.59696e-10	0.798947	FALSE
Brain_Hippocampus_chr21_33969937_A2_ENSG00000159110.19	4	0.126201	0.0984317	0.199802	0.158081	0.165829	0.864735	0.217018	0.00049458	0.749585	FALSE
Brain_Hippocampus_chr21_33969937_A2_ENSG00000159200.17	11	0.0315184	0.0553925	0.569355	0.0111036	0.0177292	-0.0435428	0.443949	2.7034e-07	0.931903	FALSE
Brain_Hippocampus_chr21_33969937_A2_ENSG00000159212.12	10	-0.0976022	0.0614139	0.112003	-0.0691179	-0.0766814	-0.068514	0.855965	7.27465e-07	0.629642	FALSE
Brain_Hippocampus_chr21_33969937_A2_ENSG00000180509.11	9	0.0176853	0.0239964	0.461125	0.000461612	-0.0066161	0.0387993	0.616718	9.55701e-11	0.900668	FALSE
Brain_Hippocampus_chr21_33969937_A2_ENSG00000184221.12	10	0.135046	0.120693	0.263174	0.155676	0.168486	0.251792	0.355556	0.000438803	0.801244	FALSE
Brain_Hippocampus_chr21_33969937_A2_ENSG00000205927.4	4	0.0994719	0.362485	0.783765	-0.132813	-0.124915	-0.389573	0.534608	0.055501	0.974613	FALSE
Brain_Hippocampus_chr21_33969937_A2_ENSG00000223799.1	15	0.0275327	0.0310916	0.375868	0.0101013	0.013471	0.0452378	0.618456	9.27404e-09	0.866951	FALSE
Brain_Hippocampus_chr21_33969937_A2_ENSG00000226527.1	12	0.0305409	0.047221	0.517783	0.0531589	0.0490339	0.0591831	0.810417	1.53407e-07	0.917904	FALSE
Brain_Hippocampus_chr21_33969937_A2_ENSG00000243646.9	6	0.0788006	0.0777342	0.310717	0.099971	0.105678	0.216634	0.609206	0.00137586	0.831299	FALSE
Brain_Hippocampus_chr21_41471061_A2_ENSG00000160180.15	5	0.0217111	0.0349612	0.534595	0.0502327	0.0528259	0.0500486	0.720693	1.3422e-07	0.922699	FALSE
Brain_Hippocampus_chr21_41471061_A2_ENSG00000160183.13	4	-0.0278726	0.100409	0.781326	-0.078375	-0.0771921	-0.132014	0.554059	0.000122148	0.974274	FALSE
Brain_Hippocampus_chr21_41471061_A2_ENSG00000171587.14	11	-0.112029	0.0404304	0.00558998	-0.106535	-0.104528	-0.106205	0.935607	4.42893e-10	0.136897	FALSE
Brain_Hippocampus_chr21_41471061_A2_ENSG00000182240.15	9	-0.0284207	0.0429456	0.508109	-0.0134317	-0.00910025	-0.0738992	0.571671	1.2769e-10	0.914721	FALSE
Brain_Hippocampus_chr21_41471061_A2_ENSG00000226496.2	10	-0.0404812	0.0153802	0.00848748	-0.031191	-0.0308816	-0.0147947	0.22483	1.52725e-38	0.179006	FALSE
Brain_Hippocampus_chr21_41479527_B2_ENSG00000160180.15	5	0.00349638	0.0199795	0.861081	0.0066538	0.0103035	-0.015249	0.752431	5.58607e-08	0.983778	FALSE
Brain_Hippocampus_chr21_41479527_B2_ENSG00000160183.13	4	-0.0102756	0.0404213	0.799331	-0.0312707	-0.0299659	-0.0505036	0.57794	0.000107648	0.976034	FALSE
Brain_Hippocampus_chr21_41479527_B2_ENSG00000171587.14	11	-0.0288896	0.0272774	0.289552	-0.0331444	-0.0383268	-0.0280166	0.985174	3.75864e-10	0.819308	FALSE
Brain_Hippocampus_chr21_41479527_B2_ENSG00000182240.15	9	0.000903223	0.0342179	0.978941	0.0376952	0.0289864	-0.0442643	0.472519	1.32526e-10	0.997172	FALSE
Brain_Hippocampus_chr21_41479527_B2_ENSG00000226496.2	10	-0.0228979	0.0100853	0.0231815	-0.0197124	-0.0196507	-0.0449014	0.14195	1.10681e-38	0.322712	FALSE
Brain_Hippocampus_chr2_223837219_A2_ENSG00000036257.12	14	0.00507857	0.0725422	0.944187	0.00867515	0.00219249	0.0147244	0.916748	1.08757e-06	0.993497	FALSE
Brain_Hippocampus_chr2_223837219_A2_ENSG00000123983.13	8	0.0760403	0.101762	0.45492	0.0539999	0.0725737	0.308711	0.0859339	0.0307289	0.898741	FALSE
Brain_Hippocampus_chr2_223837219_A2_ENSG00000124019.9	10	0.0380493	0.0355963	0.285109	0.0162744	0.0299632	0.069004	0.758596	4.00846e-07	0.816874	FALSE
Brain_Hippocampus_chr2_223837219_A2_ENSG00000152049.6	15	-0.00394458	0.0382116	0.91778	0.0227273	-0.0117281	-0.0312797	0.64956	8.25288e-10	0.990681	FALSE
Brain_Hippocampus_chr2_223837219_A2_ENSG00000228446.2	9	-0.0164457	0.0368803	0.655655	0.00195046	0.029661	0.0763962	0.221739	1.09976e-06	0.950903	FALSE
Brain_Hippocampus_chr2_57089368_A2_ENSG00000028116.16	5	0.0110188	0.0791403	0.889267	0.00214051	0.016346	0.0118169	0.994884	7.51796e-06	0.987259	FALSE
Brain_Hippocampus_chr2_57089368_A2_ENSG00000055813.5	5	0.181334	0.0879016	0.0391206	0.181372	0.184159	0.328284	0.577059	0.000915886	0.418815	FALSE
Brain_Hippocampus_chr2_57089368_A2_ENSG00000233251.7	9	0.00261736	0.0225307	0.907519	0.000815957	-0.00196021	0.0168679	0.485339	1.15446e-09	0.989582	FALSE
Brain_Hippocampus_chr3_101780431_B2_ENSG00000154175.16	11	-0.0376432	0.0462458	0.415656	-0.0225251	-0.0171824	-0.0887047	0.413208	7.20876e-07	0.883325	FALSE
Brain_Hippocampus_chr3_101806781_C2_ENSG00000154175.16	10	0.00850247	0.0267825	0.750892	-0.00750895	-0.0039487	-0.012439	0.573798	7.46253e-07	0.968582	FALSE
Brain_Hippocampus_chr3_45793925_C2_ENSG00000011376.9	6	-0.0120077	0.0104329	0.249754	-0.0122188	-0.0113001	-0.0133464	0.968886	5.81947e-27	0.793414	FALSE
Brain_Hippocampus_chr3_45793925_C2_ENSG00000012223.12	3	0.0484939	0.0544764	0.373368	0.0538068	0.0524062	0.0302889	0.948658	0.00165624	0.866112	FALSE
Brain_Hippocampus_chr3_45793925_C2_ENSG00000075914.12	10	-0.0109456	0.0358136	0.759888	-0.0425042	-0.0293831	-0.101105	0.192343	8.75803e-06	0.970521	FALSE
Brain_Hippocampus_chr3_45793925_C2_ENSG00000121797.9	12	0.00848132	0.0316521	0.788734	0.0103667	0.0139339	0.127548	0.0362912	1.22696e-07	0.975289	FALSE
Brain_Hippocampus_chr3_45793925_C2_ENSG00000121807.5	4	-0.0129431	0.068678	0.850515	0.00623025	0.00593649	0.156537	0.0234074	0.000936923	0.98271	FALSE
Brain_Hippocampus_chr3_45793925_C2_ENSG00000144791.9	5	0.00428261	0.0121579	0.724652	0.00766112	0.00846343	0.00303701	0.956782	7.06411e-10	0.964614	FALSE
Brain_Hippocampus_chr3_45793925_C2_ENSG00000160791.13	3	-0.0704053	0.0818252	0.389549	-0.0773547	-0.119874	0.406835	0.265929	0.0052598	0.873916	FALSE
Brain_Hippocampus_chr3_45793925_C2_ENSG00000163812.13	5	0.0040929	0.0253258	0.871613	-0.00483237	-0.00278175	-0.0665523	0.682165	1.12487e-05	0.985217	FALSE
Brain_Hippocampus_chr3_45793925_C2_ENSG00000163814.7	3	0.00737349	0.0243702	0.762224	-0.0154573	0.0346044	0.0256395	0.708389	0.000116495	0.970907	FALSE
Brain_Hippocampus_chr3_45793925_C2_ENSG00000163815.5	4	0.0381266	0.0273717	0.163644	0.0246491	0.030864	-0.0696454	0.360083	1.14132e-06	0.710193	FALSE
Brain_Hippocampus_chr3_45793925_C2_ENSG00000163817.15	10	0.0322255	0.0121819	0.00816022	0.00692887	0.0106787	0.0179683	0.567141	8.93625e-08	0.174896	FALSE
Brain_Hippocampus_chr3_45793925_C2_ENSG00000163818.16	6	0.0180048	0.0898801	0.841231	-0.027158	-0.0330416	0.304204	0.213134	6.06226e-07	0.981498	FALSE
Brain_Hippocampus_chr3_45793925_C2_ENSG00000163820.14	9	0.0187025	0.0530696	0.724528	-0.011466	-0.0112414	0.0420587	0.867763	8.51098e-11	0.96458	FALSE
Brain_Hippocampus_chr3_45793925_C2_ENSG00000163823.3	5	-0.0752244	0.0393587	0.0559721	-0.000765238	0.0127326	-0.00677284	0.505354	2.29099e-05	0.488113	FALSE
Brain_Hippocampus_chr3_45793925_C2_ENSG00000163827.12	3	0.00194949	0.163242	0.990472	-0.0317835	-0.0385385	-0.357708	0.169732	0.00177302	0.998947	FALSE
Brain_Hippocampus_chr3_45793925_C2_ENSG00000169964.7	8	0.0665629	0.07609	0.381687	0.0348998	0.0245322	0.0503429	0.895874	0.000960107	0.869483	FALSE
Brain_Hippocampus_chr3_45793925_C2_ENSG00000178038.16	2	-0.0652507	0.151916	0.667547					0.0126546	0.954129	FALSE
Brain_Hippocampus_chr3_45793925_C2_ENSG00000181585.3	7	0.0685563	0.0381898	0.0726301	0.0251995	0.0199104	0.150889	0.375433	0.00026939	0.538814	FALSE
Brain_Hippocampus_chr3_45793925_C2_ENSG00000188086.13	2	-0.00930814	0.0282826	0.742071					9.24514e-05	0.966763	FALSE
Brain_Hippocampus_chr3_45793925_C2_ENSG00000211456.10	3	0.013176	0.061813	0.831203	-0.0256196	-0.0305655	-0.262597	0.478218	2.06386e-08	0.980425	FALSE
Brain_Hippocampus_chr3_45793925_C2_ENSG00000223552.1	5	0.0029605	0.0384711	0.93866	0.00772425	0.0578314	0.0188642	0.760024	0.00019728	0.99304	FALSE
Brain_Hippocampus_chr3_45793925_C2_ENSG00000224094.1	3	-0.000286819	0.00993728	0.976974	-0.00060577	-0.00480184	0.0304342	0.825571	9.65966e-07	0.997053	FALSE
Brain_Hippocampus_chr3_45793925_C2_ENSG00000230530.1	7	0.0068564	0.0157334	0.662993	0.0109374	0.0501389	0.0246681	0.383336	9.26986e-10	0.952991	FALSE
Brain_Hippocampus_chr3_45793925_C2_ENSG00000241186.9	2	0.00691092	0.0120635	0.566727					4.11949e-08	0.931133	FALSE
Brain_Hippocampus_chr3_45793925_C2_ENSG00000244357.3	5	0.0270939	0.0162683	0.0958247	0.0192829	0.018547	0.00882935	0.787577	1.38962e-06	0.59672	FALSE
Brain_Hippocampus_chr3_45793925_C2_ENSG00000249992.1	2	-0.108057	0.0461296	0.0191564					0.00153759	0.290933	FALSE
Brain_Hippocampus_chr3_45793925_C2_ENSG00000261603.1	2	-0.062983	0.047012	0.180336					0.0648141	0.729773	FALSE
Brain_Hippocampus_chr3_45793925_C2_ENSG00000283473.2	5	-0.0277083	0.0416151	0.505523	0.0121862	0.0198943	-0.00730673	0.830667	0.00010893	0.914132	FALSE
Brain_Hippocampus_chr3_45793925_C2_ENSG00000283646.1	3	0.0240091	0.0275628	0.383717	0.0297077	0.0292823	0.0454111	0.778396	1.60042e-06	0.870774	FALSE
Brain_Hippocampus_chr3_45818159_A2_ENSG00000011376.9	6	0.00824904	0.0227886	0.717367	0.0161382	0.015989	0.136149	0.139962	5.61098e-27	0.963543	FALSE
Brain_Hippocampus_chr3_45818159_A2_ENSG00000012223.12	3	0.223118	0.133606	0.0949246	0.144213	0.1342	0.674004	0.397523	0.00185038	0.594612	FALSE
Brain_Hippocampus_chr3_45818159_A2_ENSG00000075914.12	10	0.101424	0.201124	0.614061	0.0263463	0.0371168	-0.233052	0.394078	1.3626e-05	0.941917	FALSE
Brain_Hippocampus_chr3_45818159_A2_ENSG00000121797.9	12	-0.0822976	0.0670017	0.219338	-0.0145577	-0.0180289	0.0739512	0.287145	1.21133e-07	0.769253	FALSE
Brain_Hippocampus_chr3_45818159_A2_ENSG00000121807.5	4	-0.161675	0.388674	0.677435	0.0399567	0.0398413	0.663597	0.129754	0.00158109	0.956116	FALSE
Brain_Hippocampus_chr3_45818159_A2_ENSG00000144791.9	5	-0.111106	0.108951	0.307831	-0.0422079	-0.0559121	0.257208	0.0149751	1.18341e-09	0.829404	FALSE
Brain_Hippocampus_chr3_45818159_A2_ENSG00000160791.13	3	-0.804903	0.411635	0.0505381	-0.0384661	0.128899	1.33259	0.40609	0.0080687	0.466212	FALSE
Brain_Hippocampus_chr3_45818159_A2_ENSG00000163812.13	4	-0.00541417	0.0564393	0.923577	-0.00594676	0.000326325	0.0793071	0.835252	5.24314e-05	0.991201	FALSE
Brain_Hippocampus_chr3_45818159_A2_ENSG00000163814.7	6	-0.144044	0.0692381	0.0374871	-0.128018	-0.133882	-0.110164	0.853991	0.000103129	0.411419	FALSE
Brain_Hippocampus_chr3_45818159_A2_ENSG00000163815.5	4	0.10621	0.154111	0.49071	0.10489	0.101967	-0.101912	0.800109	1.395e-06	0.910042	FALSE
Brain_Hippocampus_chr3_45818159_A2_ENSG00000163817.15	10	0.137673	0.0558263	0.0136593	-0.0136141	-0.010794	0.0419607	0.380307	1.26317e-07	0.239635	FALSE
Brain_Hippocampus_chr3_45818159_A2_ENSG00000163818.16	5	0.382838	0.456511	0.401684	-0.0836752	-0.512871	-2.0903	0.116885	6.0168e-07	0.877723	FALSE
Brain_Hippocampus_chr3_45818159_A2_ENSG00000163820.14	9	0.321131	0.235278	0.172285	-0.0250345	-0.0243514	0.440587	0.851149	2.05984e-10	0.720762	FALSE
Brain_Hippocampus_chr3_45818159_A2_ENSG00000163823.3	5	-0.645757	0.356328	0.0699464	0.190227	0.191567	-0.101362	0.594789	4.44357e-05	0.531101	FALSE
Brain_Hippocampus_chr3_45818159_A2_ENSG00000163827.12	3	0.116877	1.03527	0.910114	-0.141534	-0.157345	-2.18335	0.135139	0.0032827	0.989856	FALSE
Brain_Hippocampus_chr3_45818159_A2_ENSG00000169964.7	3	-0.557299	0.164278	0.000692802	-0.602368	-0.63502	-0.780667	0.80819	0.00935728	0.0310289	TRUE
Brain_Hippocampus_chr3_45818159_A2_ENSG00000178038.16	2	0.0863379	0.45978	0.851048					0.0118653	0.982812	FALSE
Brain_Hippocampus_chr3_45818159_A2_ENSG00000181585.3	7	0.532841	0.233506	0.0224942	0.105905	0.0948136	0.653513	0.83673	0.000532548	0.318287	FALSE
Brain_Hippocampus_chr3_45818159_A2_ENSG00000188086.13	2	-0.0257084	0.110871	0.816633					0.000104037	0.978601	FALSE
Brain_Hippocampus_chr3_45818159_A2_ENSG00000211456.10	3	0.214471	0.160077	0.180312	0.116973	0.101302	-0.504972	0.467727	2.23501e-08	0.729773	FALSE
Brain_Hippocampus_chr3_45818159_A2_ENSG00000223552.1	5	0.0184226	0.105887	0.861879	0.0300921	0.0290248	0.170701	0.232242	0.000219691	0.983808	FALSE
Brain_Hippocampus_chr3_45818159_A2_ENSG00000224094.1	3	0.0188783	0.0440053	0.667922	0.0659065	0.0685906	-0.0732547	0.8825	1.04788e-06	0.954219	FALSE
Brain_Hippocampus_chr3_45818159_A2_ENSG00000230530.1	7	0.0160124	0.0756315	0.832328	-0.0205324	-0.0729324	-0.0793475	0.330246	1.48218e-09	0.980446	FALSE
Brain_Hippocampus_chr3_45818159_A2_ENSG00000241186.9	2	0.0162439	0.0510364	0.750273					4.42643e-08	0.968531	FALSE
Brain_Hippocampus_chr3_45818159_A2_ENSG00000244357.3	5	0.0825714	0.0968216	0.393759	0.0709981	0.139085	0.495935	0.248409	1.84376e-06	0.875102	FALSE
Brain_Hippocampus_chr3_45818159_A2_ENSG00000249992.1	2	-0.22202	0.23704	0.348946					0.00160805	0.853788	FALSE
Brain_Hippocampus_chr3_45818159_A2_ENSG00000261603.1	2	-0.222581	0.199664	0.264945					0.0690555	0.802485	FALSE
Brain_Hippocampus_chr3_45818159_A2_ENSG00000283473.2	9	-0.124669	0.0947512	0.188258	-0.0274926	-0.0269672	-0.185658	0.67598	7.64479e-05	0.737637	FALSE
Brain_Hippocampus_chr3_45818159_A2_ENSG00000283646.1	2	0.280306	0.170418	0.100007					3.98254e-06	0.604305	FALSE
Brain_Hippocampus_chr3_45830416_B2_ENSG00000011376.9	6	-0.00963429	0.0154257	0.532258	-0.00649067	-0.00584628	0.0393754	0.333451	5.19733e-27	0.922222	FALSE
Brain_Hippocampus_chr3_45830416_B2_ENSG00000012223.12	4	0.140571	0.0695087	0.0431404	0.0911212	0.079668	0.364483	0.35455	0.00142707	0.436585	FALSE
Brain_Hippocampus_chr3_45830416_B2_ENSG00000075914.12	10	0.0554842	0.125879	0.659377	-0.00296813	-0.00315132	-0.104535	0.530081	1.07888e-05	0.951947	FALSE
Brain_Hippocampus_chr3_45830416_B2_ENSG00000121797.9	13	-0.0612844	0.08201	0.454895	-0.00878597	-0.0244759	0.0492353	0.459178	7.32065e-08	0.898741	FALSE
Brain_Hippocampus_chr3_45830416_B2_ENSG00000121807.5	4	-0.101185	0.236516	0.668788	0.0190676	0.0182152	0.401895	0.155414	0.00119334	0.954368	FALSE
Brain_Hippocampus_chr3_45830416_B2_ENSG00000144791.9	5	-0.0869905	0.0572595	0.128704	-0.0484182	-0.0477353	0.108565	0.0236233	9.39061e-10	0.658517	FALSE
Brain_Hippocampus_chr3_45830416_B2_ENSG00000160791.13	16	0.0697963	0.0351515	0.0470793	0.05862	0.0630741	0.0228694	0.445412	2.0343e-12	0.452678	FALSE
Brain_Hippocampus_chr3_45830416_B2_ENSG00000163812.13	4	0.0341419	0.0381598	0.370943	0.0218709	0.0326872	-0.0744767	0.637354	5.07341e-05	0.864934	FALSE
Brain_Hippocampus_chr3_45830416_B2_ENSG00000163814.7	5	-0.122328	0.115222	0.288386	0.00323715	0.0237581	0.144578	0.160751	0.000707541	0.818279	FALSE
Brain_Hippocampus_chr3_45830416_B2_ENSG00000163815.5	3	0.075433	0.116273	0.516496	0.0240332	0.0276516	0.0320085	0.959584	7.2981e-06	0.917463	FALSE
Brain_Hippocampus_chr3_45830416_B2_ENSG00000163817.15	10	0.0859671	0.0342123	0.0119794	0.0383596	0.0204688	0.0207536	0.341613	1.00965e-07	0.221447	FALSE
Brain_Hippocampus_chr3_45830416_B2_ENSG00000163818.16	5	0.214052	0.286691	0.455287	0.0341249	-0.3407	-1.39025	0.0905832	4.1336e-07	0.898816	FALSE
Brain_Hippocampus_chr3_45830416_B2_ENSG00000163820.14	9	0.210475	0.147741	0.154265	0.00355347	0.00201064	0.194307	0.968162	1.27248e-10	0.697519	FALSE
Brain_Hippocampus_chr3_45830416_B2_ENSG00000163823.3	5	-0.403404	0.21094	0.0558233	0.0189331	0.0268039	-0.0494241	0.539881	3.26252e-05	0.487619	FALSE
Brain_Hippocampus_chr3_45830416_B2_ENSG00000163827.12	3	0.0889387	0.655268	0.892036	-0.0640595	-0.0708445	-1.36305	0.116939	0.0024777	0.987371	FALSE
Brain_Hippocampus_chr3_45830416_B2_ENSG00000169964.7	2	-0.235013	0.164127	0.152173					0.0324711	0.695782	FALSE
Brain_Hippocampus_chr3_45830416_B2_ENSG00000178038.16	2	1.75155e-06	0.287246	0.999995					0.0108646	0.999995	FALSE
Brain_Hippocampus_chr3_45830416_B2_ENSG00000181585.3	7	0.275573	0.157847	0.0808412	-0.00661805	0.000705772	0.373656	0.805996	0.000378192	0.559927	FALSE
Brain_Hippocampus_chr3_45830416_B2_ENSG00000188086.13	4	-0.0503125	0.0387869	0.194579	-0.0300891	-0.0197137	-0.0137986	0.582607	1.45334e-05	0.743675	FALSE
Brain_Hippocampus_chr3_45830416_B2_ENSG00000211456.10	3	0.156388	0.109422	0.15294	0.0847643	0.084698	-0.139184	0.708795	2.15457e-08	0.696566	FALSE
Brain_Hippocampus_chr3_45830416_B2_ENSG00000223552.1	5	0.0123451	0.0621075	0.842443	0.0214097	0.0194843	0.100684	0.244947	0.000191341	0.981695	FALSE
Brain_Hippocampus_chr3_45830416_B2_ENSG00000224094.1	3	0.0365837	0.0236592	0.122037	0.0400185	0.0419647	-0.170399	0.530548	2.87106e-06	0.647416	FALSE
Brain_Hippocampus_chr3_45830416_B2_ENSG00000230530.1	7	0.0345532	0.0438301	0.430496	0.022374	0.0138644	-0.016789	0.375611	1.10983e-09	0.889041	FALSE
Brain_Hippocampus_chr3_45830416_B2_ENSG00000241186.9	2	0.0147432	0.0257995	0.567693					4.15919e-08	0.931389	FALSE
Brain_Hippocampus_chr3_45830416_B2_ENSG00000244357.3	5	0.0591058	0.058703	0.314002	0.0316666	0.038495	0.28374	0.314428	1.56403e-06	0.83387	FALSE
Brain_Hippocampus_chr3_45830416_B2_ENSG00000249992.1	2	-0.123239	0.121543	0.310602					0.001493	0.831216	FALSE
Brain_Hippocampus_chr3_45830416_B2_ENSG00000261603.1	4	-0.181707	0.0423435	1.77664e-05	-0.162219	-0.171663	0.0884628	0.483362	0.0382639	0.00152097	FALSE
Brain_Hippocampus_chr3_45830416_B2_ENSG00000283473.2	10	-0.0454987	0.056947	0.42431	-0.00466238	-0.00405002	-0.038336	0.935219	2.54015e-05	0.886822	FALSE
Brain_Hippocampus_chr3_45830416_B2_ENSG00000283646.1	2	0.175605	0.11519	0.127389					3.14931e-06	0.656393	FALSE
Brain_Hippocampus_chr4_105897896_A2_ENSG00000138777.19	5	0.0714656	0.0677673	0.291621	0.0412706	0.0407499	-0.0338739	0.588752	2.06655e-10	0.820412	FALSE
Brain_Hippocampus_chr4_105897896_A2_ENSG00000138780.14	4	0.187671	0.0505245	0.000203641	0.166188	0.23099	0.279052	0.436589	2.44866e-06	0.011909	TRUE
Brain_Hippocampus_chr4_105897896_A2_ENSG00000138785.14	15	-0.018517	0.0241051	0.442382	-0.0168067	-0.0207008	-0.054497	0.353181	8.98328e-13	0.894257	FALSE
Brain_Hippocampus_chr4_105897896_A2_ENSG00000145348.16	13	-0.0531974	0.0440916	0.227616	-0.0119909	-0.0130114	0.0278282	0.228624	4.24554e-08	0.775775	FALSE
Brain_Hippocampus_chr4_105897896_A2_ENSG00000164022.16	9	-0.0332931	0.0827498	0.687438	0.0332743	0.0553696	-0.0534463	0.926835	2.35063e-07	0.958143	FALSE
Brain_Hippocampus_chr4_105897896_A2_ENSG00000168743.12	9	0.0384452	0.0487383	0.430223	0.0205241	0.0220771	0.215326	0.166718	2.57737e-08	0.888948	FALSE
Brain_Hippocampus_chr4_105897896_A2_ENSG00000168769.13	10	-0.000708247	0.0732287	0.992283	-0.00744434	0.00203438	0.0619067	0.744282	2.15577e-07	0.999159	FALSE
Brain_Hippocampus_chr4_105897896_A2_ENSG00000249264.1	13	-0.0435365	0.0294164	0.138871	-0.0292933	-0.0358761	-0.088921	0.33838	9.50503e-11	0.67572	FALSE
Brain_Hippocampus_chr4_105897896_A2_ENSG00000251259.1	4	-0.00222704	0.106319	0.983288	-0.031255	-0.116574	-0.229758	0.647239	0.00171765	0.997827	FALSE
Brain_Hippocampus_chr4_105897896_B2_ENSG00000138777.19	5	0.091761	0.0494309	0.0634041	0.0656736	0.0670991	-0.0247883	0.388463	1.99626e-10	0.511875	FALSE
Brain_Hippocampus_chr4_105897896_B2_ENSG00000138780.14	4	0.151371	0.0396837	0.000136488	0.12023	0.180656	0.204444	0.587898	2.31765e-06	0.00858532	TRUE
Brain_Hippocampus_chr4_105897896_B2_ENSG00000138785.14	15	-0.00508231	0.0148439	0.732063	0.00599814	0.0103267	-0.0275447	0.350762	7.74182e-13	0.966004	FALSE
Brain_Hippocampus_chr4_105897896_B2_ENSG00000145348.16	14	-0.000660545	0.0340106	0.984505	0.0398395	0.0329335	0.0809468	0.106159	2.55304e-08	0.997977	FALSE
Brain_Hippocampus_chr4_105897896_B2_ENSG00000164022.16	9	0.0419839	0.0525896	0.424678	0.102673	0.103916	0.130427	0.531366	2.16613e-07	0.886988	FALSE
Brain_Hippocampus_chr4_105897896_B2_ENSG00000168743.12	9	0.0179449	0.0273345	0.511509	0.00177587	-0.0111038	0.0584578	0.566156	2.23612e-08	0.915842	FALSE
Brain_Hippocampus_chr4_105897896_B2_ENSG00000168769.13	10	-0.0569827	0.0428481	0.183559	-0.0557299	-0.0655598	-0.0186294	0.701292	1.92767e-07	0.733176	FALSE
Brain_Hippocampus_chr4_105897896_B2_ENSG00000249264.1	13	-0.0403398	0.0209522	0.0541887	-0.0361421	-0.0303423	-0.0655098	0.451864	8.85898e-11	0.481423	FALSE
Brain_Hippocampus_chr4_105897896_B2_ENSG00000251259.1	4	-0.00751508	0.0811238	0.926192	-0.0235498	-0.0866679	-0.090185	0.835135	0.00165443	0.991443	FALSE
Brain_Hippocampus_chr5_119467261_B2_ENSG00000133835.14	19	0.0300489	0.029146	0.302551	0.00501379	0.0173972	0.0570197	0.666765	1.26305e-15	0.825727	FALSE
Brain_Hippocampus_chr5_119467261_B2_ENSG00000145779.7	14	-0.0262424	0.0211375	0.214419	-0.0289852	-0.0207102	0.00655831	0.309309	4.89568e-11	0.764717	FALSE
Brain_Hippocampus_chr5_119467261_B2_ENSG00000164334.15	8	0.00166039	0.0122772	0.892421	0.00677409	0.00710179	0.0197787	0.568878	1.86785e-16	0.987487	FALSE
Brain_Hippocampus_chr5_119467261_B2_ENSG00000169570.9	9	-0.0226084	0.0269013	0.400674	-0.0067656	-0.00560624	-0.027789	0.910001	3.76539e-08	0.877488	FALSE
Brain_Hippocampus_chr5_119467261_B2_ENSG00000172869.14	14	-0.0350197	0.0350282	0.317428	-0.0632033	-0.0685737	-0.152183	0.0443241	5.19012e-09	0.835778	FALSE
Brain_Hippocampus_chr5_119467261_B2_ENSG00000197744.5	13	-0.00903356	0.0187224	0.62945	0.0104771	0.0112907	0.0510181	0.0415416	2.09262e-12	0.945325	FALSE
Brain_Hippocampus_chr5_119467261_B2_ENSG00000249494.5	16	0.0296253	0.0118609	0.0124989	0.010611	0.0109324	0.0256981	0.867153	2.51856e-14	0.226878	FALSE
Brain_Hippocampus_chr5_119467261_B2_ENSG00000251293.1	2	-0.0223279	0.0314488	0.47772					3.03716e-06	0.906181	FALSE
Brain_Hippocampus_chr5_119467261_B2_ENSG00000283498.1	7	-0.015997	0.0203673	0.432203	-0.0124004	-0.0174867	-0.090375	0.188928	2.23428e-05	0.889671	FALSE
Brain_Hippocampus_chr5_132440814_B2_ENSG00000072364.12	11	0.00732149	0.0352778	0.83559	0.00123326	0.00192562	0.00922898	0.982991	4.02661e-12	0.980728	FALSE
Brain_Hippocampus_chr5_132440814_B2_ENSG00000072682.18	6	-0.1353	0.0567525	0.017124	-0.116956	-0.117922	-0.483644	0.0233726	1.70474e-07	0.273336	FALSE
Brain_Hippocampus_chr5_132440814_B2_ENSG00000113522.13	8	-0.0111659	0.0387957	0.773489	-0.03685	-0.0272398	-0.0853755	0.210406	1.93129e-09	0.973166	FALSE
Brain_Hippocampus_chr5_132440814_B2_ENSG00000125347.13	4	-0.0396195	0.0832415	0.634104	0.010672	0.0108121	0.160648	0.449061	2.31219e-06	0.946465	FALSE
Brain_Hippocampus_chr5_132440814_B2_ENSG00000131435.12	4	0.0139118	0.0532327	0.793831	0.010603	0.0152504	0.077917	0.666363	3.5491e-08	0.97558	FALSE
Brain_Hippocampus_chr5_132440814_B2_ENSG00000131437.15	5	0.047046	0.0924403	0.610798	0.0320236	0.0586887	0.00335277	0.857164	1.06964e-05	0.94102	FALSE
Brain_Hippocampus_chr5_132440814_B2_ENSG00000155329.11	13	-0.0288019	0.0280353	0.304259	-0.0460901	-0.0448294	-0.121463	0.179453	7.52645e-10	0.826985	FALSE
Brain_Hippocampus_chr5_132440814_B2_ENSG00000158987.20	2	0.161424	0.0729729	0.0269588					0.00308923	0.35006	FALSE
Brain_Hippocampus_chr5_132440814_B2_ENSG00000164398.12	3	-0.230055	0.074359	0.00197579	-0.205362	-0.208052	-0.269487	0.919985	2.73905e-06	0.0672379	FALSE
Brain_Hippocampus_chr5_132440814_B2_ENSG00000164402.13	3	0.118255	0.0980257	0.227677	0.141963	0.150969	0.812258	0.555647	9.59397e-05	0.775794	FALSE
Brain_Hippocampus_chr5_132440814_B2_ENSG00000164403.14	9	-0.0148879	0.0617778	0.809562	-0.0492493	-0.0422023	-0.12687	0.401542	3.40926e-07	0.97768	FALSE
Brain_Hippocampus_chr5_132440814_B2_ENSG00000164404.8	8	0.0587912	0.0251468	0.0193915	0.047756	0.0481597	-0.0418699	0.0931259	1.14393e-06	0.293124	FALSE
Brain_Hippocampus_chr5_132440814_B2_ENSG00000164405.10	8	-0.126992	0.134201	0.344006	-0.0480654	-0.00439695	0.0897546	0.437735	0.000724247	0.85145	FALSE
Brain_Hippocampus_chr5_132440814_B2_ENSG00000164406.7	8	0.0734196	0.0711965	0.302436	0.104249	0.108127	0.0535637	0.949814	3.23073e-06	0.825727	FALSE
Brain_Hippocampus_chr5_132440814_B2_ENSG00000169194.9	14	0.0479226	0.021141	0.0234017	0.0177171	0.0115982	0.080884	0.606158	9.25095e-08	0.324254	FALSE
Brain_Hippocampus_chr5_132440814_B2_ENSG00000170606.14	10	0.0626799	0.0533371	0.239929	0.0254851	0.0348571	-0.053793	0.281229	3.95679e-06	0.785535	FALSE
Brain_Hippocampus_chr5_132440814_B2_ENSG00000197208.5	10	-0.0405161	0.0280987	0.149325	-0.020376	-0.0227976	-0.0289972	0.769953	1.40172e-07	0.691191	FALSE
Brain_Hippocampus_chr5_132440814_B2_ENSG00000197375.12	11	-0.0190722	0.0306617	0.533928	-0.00600762	-0.00186355	-0.003212	0.852622	9.82458e-11	0.922567	FALSE
Brain_Hippocampus_chr5_132440814_B2_ENSG00000197536.11	7	0.004407	0.0219608	0.840952	-0.00627401	-0.00699748	0.0423224	0.565098	1.55209e-13	0.981424	FALSE
Brain_Hippocampus_chr5_132440814_B2_ENSG00000198944.5	9	-0.0652883	0.0718181	0.363309	-0.0188735	-0.0345177	-0.045268	0.91144	4.33952e-07	0.860836	FALSE
Brain_Hippocampus_chr5_132440814_B2_ENSG00000205089.7	11	-0.025047	0.0463762	0.589139	-0.0172371	-0.0189465	-0.000502923	0.826848	9.51124e-09	0.936945	FALSE
Brain_Hippocampus_chr5_132440814_B2_ENSG00000217128.11	8	0.158295	0.081364	0.0517124	0.15929	0.186041	0.236968	0.609679	9.65709e-07	0.471036	FALSE
Brain_Hippocampus_chr5_132440814_B2_ENSG00000223442.1	4	0.0100916	0.0184285	0.583959	0.00165146	0.00156338	-0.0508461	0.345811	2.6555e-06	0.935659	FALSE
Brain_Hippocampus_chr5_132440814_B2_ENSG00000223548.1	10	0.0228886	0.0361287	0.526389	0.0436862	0.0197496	0.130694	0.160159	5.06266e-08	0.920625	FALSE
Brain_Hippocampus_chr5_132440814_B2_ENSG00000224431.1	15	0.0371701	0.0227253	0.101918	0.0189288	0.0150288	0.0247385	0.668249	1.83111e-12	0.608864	FALSE
Brain_Hippocampus_chr5_132440814_B2_ENSG00000230612.3	15	0.0188346	0.0208546	0.366452	-0.00311371	-0.000373365	-0.0433626	0.114318	3.37764e-13	0.862324	FALSE
Brain_Hippocampus_chr5_132440814_B2_ENSG00000233006.6	9	-0.0280619	0.014812	0.0581538	-0.0223756	-0.0221594	-0.0242156	0.944823	4.07166e-52	0.495439	FALSE
Brain_Hippocampus_chr5_132440814_B2_ENSG00000234290.2	14	0.0391441	0.02785	0.159863	-0.0070074	0.0105809	0.113926	0.278956	2.19742e-09	0.705097	FALSE
Brain_Hippocampus_chr5_132440814_B2_ENSG00000239642.5	13	-0.0146389	0.0176601	0.407145	-0.0219698	-0.0317903	-0.0111852	0.894654	5.22875e-13	0.880045	FALSE
Brain_Hippocampus_chr5_132440814_B2_ENSG00000263597.1	15	0.00351837	0.0251679	0.888821	0.00968667	0.0137547	0.033247	0.528783	6.25298e-10	0.987198	FALSE
Brain_Hippocampus_chr5_132440814_B2_ENSG00000272203.1	5	0.04076	0.0214663	0.0575924	0.0316045	0.0319015	-0.0300751	0.421958	1.22069e-05	0.494056	FALSE
Brain_Hippocampus_chr5_132440814_B2_ENSG00000279584.1	2	0.0883614	0.0528046	0.0942551					0.000662214	0.592955	FALSE
Brain_Hippocampus_chr5_132457724_A2_ENSG00000072364.12	11	-0.0109523	0.0513472	0.831093	-0.0668685	-0.0491966	-0.039911	0.82728	4.93303e-12	0.980422	FALSE
Brain_Hippocampus_chr5_132457724_A2_ENSG00000072682.18	6	-0.175395	0.100658	0.0814231	-0.164076	-0.156881	-0.774968	0.035378	2.04017e-07	0.561014	FALSE
Brain_Hippocampus_chr5_132457724_A2_ENSG00000113522.13	8	0.0146594	0.0458448	0.74915	-0.000507718	0.00783605	-0.0645157	0.264313	2.01556e-09	0.968338	FALSE
Brain_Hippocampus_chr5_132457724_A2_ENSG00000125347.13	4	-0.0853257	0.0766295	0.265501	-0.0351209	-0.0372029	0.15102	0.285602	2.30704e-06	0.802814	FALSE
Brain_Hippocampus_chr5_132457724_A2_ENSG00000131435.12	4	0.0650811	0.0615714	0.29051	0.0321733	0.0303207	0.105007	0.784394	3.5456e-08	0.819915	FALSE
Brain_Hippocampus_chr5_132457724_A2_ENSG00000131437.15	5	0.102672	0.194254	0.597122	0.0530107	0.0286434	-0.300512	0.391154	1.20797e-05	0.937918	FALSE
Brain_Hippocampus_chr5_132457724_A2_ENSG00000155329.11	13	-0.0845111	0.0502595	0.0926667	-0.125159	-0.133052	-0.239285	0.185068	9.34925e-10	0.589191	FALSE
Brain_Hippocampus_chr5_132457724_A2_ENSG00000158987.20	2	0.284218	0.105315	0.00696016					0.00328569	0.157824	FALSE
Brain_Hippocampus_chr5_132457724_A2_ENSG00000164398.12	3	-0.380723	0.137726	0.00570346	-0.367268	-0.36243	-0.113191	0.701	3.14612e-06	0.13862	FALSE
Brain_Hippocampus_chr5_132457724_A2_ENSG00000164402.13	3	0.163025	0.142454	0.252458	0.196043	0.212302	1.03971	0.603788	9.92425e-05	0.794706	FALSE
Brain_Hippocampus_chr5_132457724_A2_ENSG00000164403.14	9	0.042191	0.11136	0.704785	-0.0322192	-0.0099088	-0.0714871	0.630992	3.93352e-07	0.96166	FALSE
Brain_Hippocampus_chr5_132457724_A2_ENSG00000164404.8	8	0.034427	0.0440411	0.43439	0.0276382	0.0274686	0.0527886	0.870952	1.21959e-06	0.890603	FALSE
Brain_Hippocampus_chr5_132457724_A2_ENSG00000164405.10	8	-0.520389	0.201533	0.00981872	-0.135815	-0.204645	0.213154	0.0799392	0.000791793	0.195811	FALSE
Brain_Hippocampus_chr5_132457724_A2_ENSG00000164406.7	8	0.0230786	0.107196	0.829538	0.0961554	0.100942	-0.036313	0.90338	3.51606e-06	0.980268	FALSE
Brain_Hippocampus_chr5_132457724_A2_ENSG00000169194.9	14	0.0525116	0.0315337	0.0958623	0.0299271	0.0190136	0.0566364	0.966148	9.28849e-08	0.596727	FALSE
Brain_Hippocampus_chr5_132457724_A2_ENSG00000170606.14	10	0.154634	0.0826367	0.06131	0.0607707	0.0716189	0.0243351	0.460316	4.42535e-06	0.50589	FALSE
Brain_Hippocampus_chr5_132457724_A2_ENSG00000197208.5	10	-0.0425112	0.0488521	0.38419	-0.0364999	-0.0442547	-0.0823604	0.561585	1.63328e-07	0.871085	FALSE
Brain_Hippocampus_chr5_132457724_A2_ENSG00000197375.12	11	-0.0592	0.0606896	0.329335	-0.0563088	-0.0643815	0.10722	0.269956	1.24717e-10	0.843152	FALSE
Brain_Hippocampus_chr5_132457724_A2_ENSG00000197536.11	7	0.0232714	0.0519763	0.654347	0.0180056	0.00992155	0.0647415	0.811509	2.37162e-13	0.950454	FALSE
Brain_Hippocampus_chr5_132457724_A2_ENSG00000198944.5	9	-0.0908716	0.119199	0.445851	-0.074435	-0.0762367	0.115103	0.468658	4.82611e-07	0.895602	FALSE
Brain_Hippocampus_chr5_132457724_A2_ENSG00000205089.7	11	0.0122273	0.0777235	0.874994	0.0508506	0.036146	0.0631001	0.785574	1.11407e-08	0.985512	FALSE
Brain_Hippocampus_chr5_132457724_A2_ENSG00000217128.11	8	0.234642	0.123437	0.0573141	0.241658	0.296717	0.218262	0.944376	1.09631e-06	0.492863	FALSE
Brain_Hippocampus_chr5_132457724_A2_ENSG00000223442.1	6	-0.0269789	0.0483116	0.576547	-0.0113106	-0.00915162	0.185736	0.276217	7.40824e-07	0.933844	FALSE
Brain_Hippocampus_chr5_132457724_A2_ENSG00000223548.1	12	0.0517042	0.0595785	0.385485	-0.0476015	0.0190585	0.208134	0.121831	1.04899e-09	0.872073	FALSE
Brain_Hippocampus_chr5_132457724_A2_ENSG00000224431.1	15	0.0479549	0.0368047	0.192589	0.00692797	0.00756134	-0.0196039	0.134492	2.3112e-12	0.741384	FALSE
Brain_Hippocampus_chr5_132457724_A2_ENSG00000230612.3	15	0.0277679	0.0351334	0.42932	-0.0239887	-0.0209759	-0.067107	0.145384	4.41665e-13	0.88888	FALSE
Brain_Hippocampus_chr5_132457724_A2_ENSG00000233006.6	9	-0.0197295	0.0213213	0.354788	-0.0165839	-0.0177238	-0.0126823	0.934434	4.70914e-52	0.856522	FALSE
Brain_Hippocampus_chr5_132457724_A2_ENSG00000234290.2	14	0.0352974	0.0594498	0.55269	-0.0666615	-0.0496626	0.0807316	0.742017	2.54137e-09	0.927419	FALSE
Brain_Hippocampus_chr5_132457724_A2_ENSG00000239642.5	14	-0.00944119	0.0324775	0.771281	0.0145854	-0.0173586	-0.0431608	0.394623	2.06131e-12	0.972705	FALSE
Brain_Hippocampus_chr5_132457724_A2_ENSG00000263597.1	15	-0.0178673	0.0448266	0.690197	-0.00262194	-0.0037683	-0.00918255	0.915938	8.17762e-10	0.958833	FALSE
Brain_Hippocampus_chr5_132457724_A2_ENSG00000272203.1	5	0.0423459	0.0412009	0.304049	0.0366492	0.0303743	-0.0250159	0.706615	1.32165e-05	0.826981	FALSE
Brain_Hippocampus_chr5_132457724_A2_ENSG00000279584.1	3	0.108205	0.0752456	0.150429	0.0254315	0.00820795	0.0911104	0.981629	0.000118729	0.693254	FALSE
Brain_Hippocampus_chr5_90862356_A2_ENSG00000113356.11	6	0.00685962	0.0279836	0.806356	0.0164556	0.00408133	-0.0318047	0.507408	3.55301e-12	0.977255	FALSE
Brain_Hippocampus_chr5_90862356_A2_ENSG00000113369.8	11	-0.0158881	0.0366846	0.664942	0.00655761	0.0097296	-0.00330415	0.792519	2.59637e-11	0.953643	FALSE
Brain_Hippocampus_chr5_90862356_A2_ENSG00000153140.8	8	-0.0379778	0.0571394	0.506273	0.0398095	0.000738296	-0.445815	0.0227875	2.84378e-09	0.914301	FALSE
Brain_Hippocampus_chr5_90862356_A2_ENSG00000164199.16	10	-0.0436692	0.0724143	0.546478	-0.0877192	-0.0635226	-0.207448	0.177517	1.23349e-08	0.92551	FALSE
Brain_Hippocampus_chr5_90862356_A2_ENSG00000176018.12	16	-0.0341029	0.0334818	0.308416	-0.060229	-0.0612259	-0.0237689	0.889249	2.76107e-11	0.830094	FALSE
Brain_Hippocampus_chr5_90862356_A2_ENSG00000176055.9	3	0.0657732	0.0817227	0.420915	0.0710107	0.0694972	0.2174	0.605232	2.24972e-06	0.885511	FALSE
Brain_Hippocampus_chr5_90862356_A2_ENSG00000234292.3	11	-0.0219161	0.0283342	0.439235	0.0150063	0.0181616	-0.017269	0.954976	1.84764e-08	0.89268	FALSE
Brain_Hippocampus_chr5_90862356_A2_ENSG00000255647.3	16	-0.000765339	0.0195403	0.968757	-0.0108828	-0.0140681	0.00022506	0.980721	3.27185e-09	0.996078	FALSE
Brain_Hippocampus_chr5_90862356_A2_ENSG00000260871.1	6	0.0680937	0.0473322	0.150254	0.0700984	0.0716671	0.0811826	0.893911	3.55629e-05	0.692912	FALSE
Brain_Hippocampus_chr5_90862356_A2_ENSG00000281357.2	15	0.0191918	0.0195848	0.32712	0.0355176	0.0302943	-0.0468297	0.127778	1.86607e-15	0.841693	FALSE
Brain_Hippocampus_chr6_14714491_A2_ENSG00000050393.11	9	0.0598187	0.0658074	0.363352	0.0987297	0.089576	0.00776048	0.664844	2.85886e-05	0.860885	FALSE
Brain_Hippocampus_chr6_14714491_A2_ENSG00000112149.9	14	-0.0158784	0.0328293	0.628624	-0.00299051	0.00965974	0.0712461	0.104129	8.57655e-20	0.945275	FALSE
Brain_Hippocampus_chr6_14714491_A2_ENSG00000180537.12	8	0.0457097	0.0514335	0.374157	0.0474303	0.0418748	0.00347736	0.636079	5.66676e-08	0.866469	FALSE
Brain_Hippocampus_chr6_14714491_A2_ENSG00000272209.1	4	0.0718058	0.0805043	0.37242	0.0593318	0.0530253	0.101975	0.954664	0.00128775	0.865764	FALSE
Brain_Hippocampus_chr6_29946723_A2_ENSG00000066379.14	5	-0.067694	0.0514967	0.188668	-0.0627289	-0.137994	-0.039619	0.850089	1.93088e-09	0.738015	FALSE
Brain_Hippocampus_chr6_29946723_A2_ENSG00000137312.14	6	0.0721705	0.0925566	0.435542	0.0504313	0.0373943	0.181271	0.661848	7.5366e-08	0.89112	FALSE
Brain_Hippocampus_chr6_29946723_A2_ENSG00000137331.11	11	-0.0739988	0.0617248	0.230586	-0.0337405	-0.044368	-0.0668803	0.948181	2.54839e-06	0.777796	FALSE
Brain_Hippocampus_chr6_29946723_A2_ENSG00000137337.14	12	0.111961	0.0970061	0.248434	0.122266	0.12361	0.36524	0.0915248	9.67685e-11	0.792352	FALSE
Brain_Hippocampus_chr6_29946723_A2_ENSG00000137343.17	4	-0.00896444	0.0795948	0.910327	-0.00527117	0.00939764	-0.194321	0.772006	5.55996e-05	0.989894	FALSE
Brain_Hippocampus_chr6_29946723_A2_ENSG00000137404.14	5	-0.00590773	0.108906	0.956739	0.0527815	0.0581915	0.0865442	0.872239	1.10938e-07	0.994614	FALSE
Brain_Hippocampus_chr6_29946723_A2_ENSG00000137411.16	6	-0.0606872	0.0710245	0.392854	-0.0650584	-0.0681567	-0.131661	0.667583	5.49076e-07	0.874817	FALSE
Brain_Hippocampus_chr6_29946723_A2_ENSG00000146112.11	11	-0.0117958	0.0801657	0.88302	-0.0872359	-0.0868132	-0.242079	0.029384	5.70019e-08	0.986218	FALSE
Brain_Hippocampus_chr6_29946723_A2_ENSG00000176998.4	4	-0.0400361	0.0308459	0.194309	-0.0370606	-0.0369559	-0.0337735	0.910135	2.93271e-20	0.74345	FALSE
Brain_Hippocampus_chr6_29946723_A2_ENSG00000181126.13	5	-0.0683214	0.0511203	0.181392	-0.024129	-0.0159768	-0.00360387	0.0993552	9.93411e-22	0.730861	FALSE
Brain_Hippocampus_chr6_29946723_A2_ENSG00000196230.12	4	-0.00601403	0.120192	0.960093	-0.0905983	-0.0858479	-0.639145	0.14566	2.67962e-05	0.994892	FALSE
Brain_Hippocampus_chr6_29946723_A2_ENSG00000197171.5	12	0.0786375	0.0550587	0.15322	0.0440206	0.0530298	0.0771336	0.987806	7.05846e-08	0.696624	FALSE
Brain_Hippocampus_chr6_29946723_A2_ENSG00000197935.6	6	-0.062066	0.0748587	0.407043	-0.0757996	-0.0677111	0.129794	0.394936	0.00322057	0.880042	FALSE
Brain_Hippocampus_chr6_29946723_A2_ENSG00000204560.9	10	0.170649	0.0510264	0.000824838	0.130883	0.131353	0.0316785	0.310549	1.55473e-07	0.0354177	TRUE
Brain_Hippocampus_chr6_29946723_A2_ENSG00000204564.11	11	0.190226	0.114769	0.0974268	0.245755	0.241423	0.393778	0.235754	7.47225e-07	0.599701	FALSE
Brain_Hippocampus_chr6_29946723_A2_ENSG00000204568.11	2	0.0824099	0.0634209	0.193802					0.000847671	0.74279	FALSE
Brain_Hippocampus_chr6_29946723_A2_ENSG00000204569.9	12	0.0331111	0.0676165	0.624353	0.0593207	0.0336639	-0.120674	0.123396	2.02831e-06	0.9439	FALSE
Brain_Hippocampus_chr6_29946723_A2_ENSG00000204574.12	10	-0.127651	0.0972887	0.189492	-0.144555	-0.151313	-0.0754986	0.799629	2.46477e-05	0.738359	FALSE
Brain_Hippocampus_chr6_29946723_A2_ENSG00000204576.11	12	0.0346448	0.0602435	0.565238	0.0976357	0.0675765	0.145452	0.24309	3.0114e-09	0.930512	FALSE
Brain_Hippocampus_chr6_29946723_A2_ENSG00000204580.13	4	-0.0782859	0.109115	0.473089	0.00660307	0.00163687	-0.131774	0.804379	6.52276e-05	0.904992	FALSE
Brain_Hippocampus_chr6_29946723_A2_ENSG00000204590.12	11	0.032148	0.0819805	0.694953	0.00666726	0.00932924	-0.0286997	0.75372	5.00849e-08	0.959836	FALSE
Brain_Hippocampus_chr6_29946723_A2_ENSG00000204592.8	8	-0.018094	0.0965864	0.851398	0.0170165	0.0238665	0.413832	0.0365453	4.21023e-07	0.982856	FALSE
Brain_Hippocampus_chr6_29946723_A2_ENSG00000204599.14	4	0.00166561	0.0937039	0.985818	-0.0242451	-0.0447263	-0.466358	0.0947919	1.24031e-05	0.998209	FALSE
Brain_Hippocampus_chr6_29946723_A2_ENSG00000204618.8	6	-0.0232778	0.0238766	0.3296	-0.0114227	-0.0217464	0.0250758	0.211969	2.66772e-15	0.843198	FALSE
Brain_Hippocampus_chr6_29946723_A2_ENSG00000204619.7	3	-0.237817	0.0808988	0.00328542	-0.216059	-0.260573	-0.0625103	0.598624	4.95696e-07	0.0956763	FALSE
Brain_Hippocampus_chr6_29946723_A2_ENSG00000204622.11	5	-0.0448356	0.0422813	0.288957	-0.0607309	-0.080213	-0.138355	0.326909	1.74846e-11	0.818657	FALSE
Brain_Hippocampus_chr6_29946723_A2_ENSG00000204623.9	4	-0.0377208	0.0358745	0.293044	-0.0341013	-0.0519262	-0.0242849	0.936475	4.43643e-15	0.821183	FALSE
Brain_Hippocampus_chr6_29946723_A2_ENSG00000204632.11	6	-0.0597416	0.0381083	0.116956	-0.029862	-0.0281082	0.0192962	0.49469	9.96092e-12	0.638614	FALSE
Brain_Hippocampus_chr6_29946723_A2_ENSG00000204642.13	9	0.0628996	0.105153	0.549725	0.0759887	0.0260065	-0.270544	0.167852	4.58202e-09	0.926381	FALSE
Brain_Hippocampus_chr6_29946723_A2_ENSG00000204644.9	8	0.130595	0.0864841	0.131032	0.103671	0.0688218	-0.339821	0.0264949	9.52266e-08	0.662314	FALSE
Brain_Hippocampus_chr6_29946723_A2_ENSG00000204655.11	8	0.0500081	0.209197	0.811069	0.309675	0.12106	0.342957	0.632106	4.38227e-06	0.977929	FALSE
Brain_Hippocampus_chr6_29946723_A2_ENSG00000204657.3	4	-0.0234814	0.0910487	0.796485	-0.0866213	-0.0980835	-0.208415	0.127997	2.08996e-07	0.975852	FALSE
Brain_Hippocampus_chr6_29946723_A2_ENSG00000204681.10	10	0.0768494	0.0870901	0.377554	0.0501849	0.0999079	0.395892	0.107745	5.8662e-12	0.867353	FALSE
Brain_Hippocampus_chr6_29946723_A2_ENSG00000204688.9	6	-0.0116214	0.09149	0.898922	-0.0194191	0.00920885	-0.443739	0.320403	2.23301e-06	0.988332	FALSE
Brain_Hippocampus_chr6_29946723_A2_ENSG00000206341.7	5	-0.023295	0.0225489	0.301562	-0.0258373	-0.0302978	-0.071291	0.549758	1.61017e-22	0.825238	FALSE
Brain_Hippocampus_chr6_29946723_A2_ENSG00000206503.12	5	0.00415028	0.0502326	0.934153	0.0092018	0.0561462	-0.0280617	0.728435	7.29288e-14	0.992593	FALSE
Brain_Hippocampus_chr6_29946723_A2_ENSG00000213780.10	7	-0.104938	0.0528535	0.0470934	-0.104172	-0.102082	-0.127845	0.774352	2.34696e-06	0.452678	FALSE
Brain_Hippocampus_chr6_29946723_A2_ENSG00000214922.9	11	-0.043384	0.0462814	0.348556	-0.080131	-0.0652182	0.0680593	0.369328	4.89263e-09	0.853788	FALSE
Brain_Hippocampus_chr6_29946723_A2_ENSG00000227214.2	8	0.0653382	0.054368	0.22945	0.0626135	0.0628339	0.0898923	0.792473	0.003192	0.776998	FALSE
Brain_Hippocampus_chr6_29946723_A2_ENSG00000227262.3	6	0.0581346	0.044603	0.192445	0.0203768	0.042678	-0.104507	0.134912	7.67209e-10	0.741326	FALSE
Brain_Hippocampus_chr6_29946723_A2_ENSG00000228022.5	9	-0.0365828	0.0268116	0.172429	-0.07844	-0.052572	-0.0197134	0.832135	1.05819e-07	0.720833	FALSE
Brain_Hippocampus_chr6_29946723_A2_ENSG00000228078.1	4	0.0422622	0.0203157	0.0375006	0.0377053	0.0579711	-0.0625286	0.622309	7.65484e-09	0.411485	FALSE
Brain_Hippocampus_chr6_29946723_A2_ENSG00000228415.3	9	0.0361227	0.0637347	0.570872	0.0732052	0.0749231	0.195147	0.115513	7.04394e-05	0.932294	FALSE
Brain_Hippocampus_chr6_29946723_A2_ENSG00000230521.1	3	0.0315065	0.0340671	0.355052	0.014948	0.01407	0.0212935	0.93095	1.75831e-18	0.85661	FALSE
Brain_Hippocampus_chr6_29946723_A2_ENSG00000230795.3	5	0.0198367	0.0250832	0.429041	-0.00933854	0.00175145	-0.0294099	0.486411	5.16738e-36	0.888818	FALSE
Brain_Hippocampus_chr6_29946723_A2_ENSG00000231074.8	6	-0.0106909	0.0351171	0.760796	0.000376777	-0.00289278	-0.0301048	0.784513	1.48044e-14	0.970584	FALSE
Brain_Hippocampus_chr6_29946723_A2_ENSG00000231130.1	12	-0.016538	0.0242677	0.495567	-0.0199921	-0.0169226	0.0670398	0.0877396	2.83765e-11	0.911054	FALSE
Brain_Hippocampus_chr6_29946723_A2_ENSG00000232505.2	6	-0.211245	0.0729737	0.00379396	-0.128691	-0.143741	-0.122655	0.758269	0.000131836	0.105687	FALSE
Brain_Hippocampus_chr6_29946723_A2_ENSG00000233892.1	8	-0.0215001	0.0503139	0.669147	-0.101256	-0.0838943	-0.174318	0.233771	0.000142606	0.954402	FALSE
Brain_Hippocampus_chr6_29946723_A2_ENSG00000234127.8	6	-0.0455371	0.0469488	0.332081	-0.0707545	-0.0599121	-0.047389	0.984964	3.63718e-09	0.844685	FALSE
Brain_Hippocampus_chr6_29946723_A2_ENSG00000235238.1	5	-0.00968269	0.0704834	0.890734	-0.0596237	-0.0552136	0.302951	0.210095	3.3925e-05	0.987281	FALSE
Brain_Hippocampus_chr6_29946723_A2_ENSG00000235290.1	5	0.0148742	0.0271355	0.583592	0.0233675	0.0279264	0.0613211	0.246893	6.96158e-12	0.935441	FALSE
Brain_Hippocampus_chr6_29946723_A2_ENSG00000235821.1	2	-0.00445559	0.0422249	0.915963					1.23709e-11	0.990502	FALSE
Brain_Hippocampus_chr6_29946723_A2_ENSG00000236603.2	4	-0.0166876	0.0763096	0.826897	-0.0604589	-0.077508	-0.207259	0.208754	0.000482046	0.979969	FALSE
Brain_Hippocampus_chr6_29946723_A2_ENSG00000237669.1	5	0.0212664	0.0186617	0.254464	0.0114926	0.0114752	-0.0308832	0.510802	1.99559e-15	0.795543	FALSE
Brain_Hippocampus_chr6_29946723_A2_ENSG00000239257.1	5	0.0118689	0.0432181	0.783602	0.00989849	0.00549063	0.118885	0.0378955	5.8671e-12	0.97456	FALSE
Brain_Hippocampus_chr6_29946723_A2_ENSG00000241370.5	7	0.254322	0.0891816	0.00434815	0.238157	0.244736	0.483969	0.451621	1.05437e-07	0.116054	FALSE
Brain_Hippocampus_chr6_29946723_A2_ENSG00000243753.5	7	-0.0043892	0.0386682	0.909627	0.0222477	0.0296995	0.0516069	0.505702	8.90609e-10	0.989761	FALSE
Brain_Hippocampus_chr6_29946723_A2_ENSG00000263426.2	5	-0.0118919	0.0597206	0.842165	0.00982253	0.00778143	0.0248516	0.795143	0.000583913	0.981695	FALSE
Brain_Hippocampus_chr6_29946723_A2_ENSG00000270604.5	4	0.0272392	0.0516585	0.59799	0.0306861	0.0589928	-0.0784954	0.344563	5.25794e-13	0.938172	FALSE
Brain_Hippocampus_chr6_29946723_A2_ENSG00000272273.1	5	-0.0784352	0.079684	0.324954	-0.0958786	-0.0992839	0.163647	0.372916	0.000820018	0.840501	FALSE
Brain_Hippocampus_chr6_29946723_A2_ENSG00000272540.1	5	-0.0711778	0.0675153	0.29177	-0.0251829	-0.0383853	0.259481	0.270034	0.000383589	0.820445	FALSE
Brain_Hippocampus_chr6_29946723_A2_ENSG00000273340.1	5	-0.106872	0.0506769	0.0349542	-0.0874982	-0.0872215	-0.135189	0.70242	1.96317e-08	0.397737	FALSE
Brain_Hippocampus_chr6_29946723_A2_ENSG00000280128.1	5	0.0127472	0.0519442	0.806145	0.0200633	-0.0530888	-0.0661045	0.77327	3.1913e-09	0.977252	FALSE
Brain_Hippocampus_chr6_29946723_A2_ENSG00000280236.2	12	0.0444611	0.0762912	0.56004	-0.0558577	-0.0442713	-0.0150961	0.684819	1.05706e-07	0.929382	FALSE
Brain_Hippocampus_chr6_29946723_A2_ENSG00000281831.1	4	-0.0346387	0.0333002	0.298249	-0.0399157	-0.0497525	-0.361104	0.100954	4.31917e-17	0.823624	FALSE
Brain_Hippocampus_chr6_31182658_A2_ENSG00000137310.11	7	0.116249	0.0230407	4.52621e-07	0.136885	0.123593	0.141486	0.555982	1.40094e-23	5.63635e-05	TRUE
Brain_Hippocampus_chr6_31182658_A2_ENSG00000137312.14	9	0.101931	0.060139	0.0900912	0.0296895	0.0802677	-0.0539589	0.380703	3.526e-12	0.583081	FALSE
Brain_Hippocampus_chr6_31182658_A2_ENSG00000137331.11	7	0.028255	0.0437285	0.518184	-0.014671	-0.0350259	-0.0839888	0.351089	2.88137e-08	0.918053	FALSE
Brain_Hippocampus_chr6_31182658_A2_ENSG00000137337.14	14	0.145022	0.0590539	0.0140585	0.0889252	0.110951	-0.00445109	0.0499088	2.51401e-15	0.243616	FALSE
Brain_Hippocampus_chr6_31182658_A2_ENSG00000137343.17	14	-0.170506	0.0565128	0.00255192	-0.0845895	-0.0982687	0.0446031	0.00391319	2.63901e-13	0.080445	FALSE
Brain_Hippocampus_chr6_31182658_A2_ENSG00000137404.14	13	0.012595	0.0672673	0.851474	0.024815	0.00806487	-0.147974	0.256222	1.80858e-14	0.982856	FALSE
Brain_Hippocampus_chr6_31182658_A2_ENSG00000137411.16	5	-0.0346129	0.0485134	0.475555	-0.0142563	5.70523e-05	0.0660199	0.237436	1.85875e-33	0.905518	FALSE
Brain_Hippocampus_chr6_31182658_A2_ENSG00000146112.11	13	0.0134505	0.0631442	0.831317	0.0121351	0.0143852	0.0971209	0.352352	3.30104e-15	0.980425	FALSE
Brain_Hippocampus_chr6_31182658_A2_ENSG00000166278.14	8	-0.0300871	0.0514833	0.558948	-0.0514919	-0.0437842	0.0544746	0.414788	1.66856e-07	0.929001	FALSE
Brain_Hippocampus_chr6_31182658_A2_ENSG00000168477.17	9	-0.0424039	0.106663	0.69096	0.042051	-0.00643638	0.169823	0.176843	0.000236878	0.95916	FALSE
Brain_Hippocampus_chr6_31182658_A2_ENSG00000196230.12	5	0.0424982	0.0832502	0.60971	0.0421665	0.150591	0.177185	0.45957	3.44414e-06	0.940899	FALSE
Brain_Hippocampus_chr6_31182658_A2_ENSG00000196260.4	4	0.0248407	0.0684474	0.716667	0.0107698	0.00955072	-0.0107447	0.803527	1.001e-11	0.963432	FALSE
Brain_Hippocampus_chr6_31182658_A2_ENSG00000198563.13	4	0.101134	0.119989	0.399305	0.156427	0.150862	0.75212	0.22498	3.17184e-08	0.877187	FALSE
Brain_Hippocampus_chr6_31182658_A2_ENSG00000204314.10	1	0.136106	0.285782	0.63389					0.0149111	0.946389	FALSE
Brain_Hippocampus_chr6_31182658_A2_ENSG00000204315.3	7	-0.193802	0.096488	0.0445834	-0.0781105	-0.0666257	0.102939	0.115539	0.00401502	0.442621	FALSE
Brain_Hippocampus_chr6_31182658_A2_ENSG00000204338.8	4	-0.061318	0.0466796	0.188984	-0.0593019	-0.0513738	-0.168596	0.324092	3.30706e-09	0.738015	FALSE
Brain_Hippocampus_chr6_31182658_A2_ENSG00000204344.14	13	-0.0522252	0.0491491	0.28797	0.0130318	0.0238052	0.00761702	0.593054	1.43764e-09	0.818072	FALSE
Brain_Hippocampus_chr6_31182658_A2_ENSG00000204348.9	12	0.0453033	0.0476054	0.341279	-0.00520145	0.0134876	-0.0420209	0.451779	6.56452e-12	0.850059	FALSE
Brain_Hippocampus_chr6_31182658_A2_ENSG00000204351.11	9	0.0147207	0.0769482	0.848285	0.00725395	0.0202177	-0.0461077	0.681598	2.54272e-08	0.982357	FALSE
Brain_Hippocampus_chr6_31182658_A2_ENSG00000204356.13	9	0.128492	0.0990872	0.194714	0.192796	0.0689433	-0.114522	0.264817	1.05494e-09	0.743838	FALSE
Brain_Hippocampus_chr6_31182658_A2_ENSG00000204366.3	11	0.0898511	0.0460262	0.0509177	0.0798669	0.084351	0.204632	0.257403	5.27889e-09	0.467763	FALSE
Brain_Hippocampus_chr6_31182658_A2_ENSG00000204371.11	4	0.241992	0.0978605	0.0134049	0.290964	0.288018	0.344222	0.560225	0.000269484	0.236939	FALSE
Brain_Hippocampus_chr6_31182658_A2_ENSG00000204385.10	12	0.0634826	0.0452609	0.160738	0.037044	0.0374637	0.0780775	0.860944	8.00853e-09	0.705827	FALSE
Brain_Hippocampus_chr6_31182658_A2_ENSG00000204386.10	9	-0.0362571	0.0985377	0.71291	-0.0300052	-0.0198644	0.0959964	0.572413	1.63315e-08	0.96289	FALSE
Brain_Hippocampus_chr6_31182658_A2_ENSG00000204387.12	17	-0.0204926	0.0691129	0.766842	0.0442828	0.0262822	-0.130377	0.215946	2.21858e-08	0.9717	FALSE
Brain_Hippocampus_chr6_31182658_A2_ENSG00000204388.6	14	0.0390839	0.0603509	0.517236	0.0153127	0.0293486	0.31992	0.0024653	5.32685e-10	0.917653	FALSE
Brain_Hippocampus_chr6_31182658_A2_ENSG00000204389.9	13	-0.0739081	0.0889599	0.406086	-0.028594	-0.052653	-0.0645464	0.946829	9.88267e-08	0.879588	FALSE
Brain_Hippocampus_chr6_31182658_A2_ENSG00000204390.9	11	-8.10358e-05	0.0355183	0.99818	0.00345558	-0.000834666	-0.0299399	0.542422	7.63698e-12	0.999757	FALSE
Brain_Hippocampus_chr6_31182658_A2_ENSG00000204392.10	9	0.0252617	0.0616382	0.681924	0.0298706	0.0208122	0.191176	0.293409	1.39847e-10	0.956946	FALSE
Brain_Hippocampus_chr6_31182658_A2_ENSG00000204394.12	8	0.0843613	0.0627448	0.178782	0.036161	0.0529742	0.160997	0.639419	1.6315e-11	0.728206	FALSE
Brain_Hippocampus_chr6_31182658_A2_ENSG00000204396.10	5	0.0291629	0.132938	0.82636	0.15768	0.163444	1.18277	0.278664	5.25271e-06	0.97991	FALSE
Brain_Hippocampus_chr6_31182658_A2_ENSG00000204410.14	6	-0.203141	0.101889	0.0461786	-0.0688772	-0.0377322	0.179261	0.259525	7.83584e-07	0.448725	FALSE
Brain_Hippocampus_chr6_31182658_A2_ENSG00000204420.8	7	0.0415181	0.0432937	0.337566	0.0544789	0.0505128	0.00448618	0.841531	1.90046e-08	0.847883	FALSE
Brain_Hippocampus_chr6_31182658_A2_ENSG00000204421.2	17	0.0203573	0.028746	0.478835	0.0292778	0.00869473	0.0834748	0.185483	5.07809e-11	0.906562	FALSE
Brain_Hippocampus_chr6_31182658_A2_ENSG00000204427.11	17	0.0814779	0.0565667	0.149758	0.0951996	0.0504243	0.0608064	0.752482	2.4162e-16	0.691937	FALSE
Brain_Hippocampus_chr6_31182658_A2_ENSG00000204428.12	7	-0.00354035	0.0432694	0.934789	-0.0270566	-0.026917	-0.130072	0.0125056	2.93539e-26	0.992606	FALSE
Brain_Hippocampus_chr6_31182658_A2_ENSG00000204435.13	3	0.155275	0.189106	0.41159	-0.00076211	-0.0096783	-0.185693	0.594977	3.69121e-06	0.882001	FALSE
Brain_Hippocampus_chr6_31182658_A2_ENSG00000204438.10	6	-0.0367639	0.0524534	0.483374	-0.0564023	-0.0507118	-0.223113	0.219687	1.89424e-08	0.907999	FALSE
Brain_Hippocampus_chr6_31182658_A2_ENSG00000204439.3	12	0.0594287	0.0263938	0.0243467	0.0595895	0.0593242	0.0428419	0.669668	4.12594e-09	0.331103	FALSE
Brain_Hippocampus_chr6_31182658_A2_ENSG00000204444.10	6	-0.0281918	0.0914675	0.757918	-0.0605702	-0.0923875	0.128994	0.70994	1.99358e-05	0.970097	FALSE
Brain_Hippocampus_chr6_31182658_A2_ENSG00000204463.12	17	-0.0103979	0.0410665	0.800115	-0.0247397	-0.0172484	0.0109657	0.836863	1.70403e-29	0.976235	FALSE
Brain_Hippocampus_chr6_31182658_A2_ENSG00000204469.12	5	0.268917	0.174716	0.123764	0.366774	0.389416	0.283526	0.977866	8.98752e-06	0.650173	FALSE
Brain_Hippocampus_chr6_31182658_A2_ENSG00000204472.12	6	-0.266358	0.087825	0.00242273	-0.186172	-0.177561	-0.25682	0.981285	8.54155e-08	0.0774856	FALSE
Brain_Hippocampus_chr6_31182658_A2_ENSG00000204475.9	6	0.137361	0.0799638	0.0858353	0.000508469	-0.0206696	0.160983	0.938995	1.01441e-05	0.572135	FALSE
Brain_Hippocampus_chr6_31182658_A2_ENSG00000204482.10	4	-0.121171	0.134414	0.367334	-0.0285061	-0.0333048	-0.378842	0.469287	1.76156e-06	0.862622	FALSE
Brain_Hippocampus_chr6_31182658_A2_ENSG00000204498.10	6	-0.11396	0.0784825	0.146488	-0.14333	-0.147486	0.0270592	0.673376	9.02405e-08	0.688426	FALSE
Brain_Hippocampus_chr6_31182658_A2_ENSG00000204516.9	5	0.0353926	0.0518655	0.494991	-0.00829989	-0.0283272	-0.0616255	0.419274	1.20142e-14	0.910976	FALSE
Brain_Hippocampus_chr6_31182658_A2_ENSG00000204520.12	7	-0.0205708	0.0238312	0.388033	-0.0297219	-0.0380875	-0.0290028	0.861817	2.05611e-39	0.87325	FALSE
Brain_Hippocampus_chr6_31182658_A2_ENSG00000204525.16	5	0.0783725	0.044542	0.0784889	0.049187	0.0472508	-0.024198	0.21779	3.39664e-45	0.554274	FALSE
Brain_Hippocampus_chr6_31182658_A2_ENSG00000204531.17	10	0.0494759	0.022368	0.0269732	0.0601734	0.0785738	0.0673889	0.794009	3.16826e-21	0.350149	FALSE
Brain_Hippocampus_chr6_31182658_A2_ENSG00000204536.13	6	0.0679397	0.057249	0.23533	0.0441794	0.02514	0.0464488	0.86572	3.10847e-10	0.78189	FALSE
Brain_Hippocampus_chr6_31182658_A2_ENSG00000204538.3	6	-0.0406527	0.0455674	0.372317	-0.0653567	-0.065684	-0.294142	0.195092	2.33163e-10	0.865751	FALSE
Brain_Hippocampus_chr6_31182658_A2_ENSG00000204540.10	7	0.0377876	0.0214097	0.0775671	0.052884	0.0421278	0.0364002	0.970601	5.90671e-25	0.552248	FALSE
Brain_Hippocampus_chr6_31182658_A2_ENSG00000204544.5	12	0.0464078	0.0214173	0.0302475	0.0437154	0.0413608	0.0440962	0.971376	9.68696e-10	0.371121	FALSE
Brain_Hippocampus_chr6_31182658_A2_ENSG00000204560.9	12	-0.0537065	0.0533193	0.313808	-0.0102596	-0.0198912	-0.0183048	0.755562	2.00449e-13	0.833694	FALSE
Brain_Hippocampus_chr6_31182658_A2_ENSG00000204564.11	17	0.0817201	0.103647	0.430435	0.0758406	0.0728268	0.144595	0.675095	4.69586e-14	0.889041	FALSE
Brain_Hippocampus_chr6_31182658_A2_ENSG00000204568.11	14	-0.0852528	0.0563114	0.130038	-0.043208	-0.0582806	0.0598463	0.30292	6.27348e-09	0.660443	FALSE
Brain_Hippocampus_chr6_31182658_A2_ENSG00000204569.9	4	-0.0815485	0.0444444	0.0665293	-0.0759884	0.00190391	-0.0604538	0.801354	3.08189e-06	0.521447	FALSE
Brain_Hippocampus_chr6_31182658_A2_ENSG00000204574.12	4	-0.0209244	0.0620241	0.735846	0.0259345	0.0266052	0.341974	0.294265	3.88634e-05	0.966382	FALSE
Brain_Hippocampus_chr6_31182658_A2_ENSG00000204576.11	13	-0.135072	0.129993	0.298774	-0.102585	-0.0765395	-0.154764	0.92993	7.24073e-07	0.824111	FALSE
Brain_Hippocampus_chr6_31182658_A2_ENSG00000204580.13	16	-0.0743602	0.0903578	0.410535	-0.120034	-0.102196	-0.0719124	0.986087	3.31793e-14	0.881495	FALSE
Brain_Hippocampus_chr6_31182658_A2_ENSG00000204590.12	9	0.172892	0.104816	0.0990506	0.0645051	0.0614217	-0.151492	0.0638028	1.82076e-06	0.602532	FALSE
Brain_Hippocampus_chr6_31182658_A2_ENSG00000204592.8	9	0.00588883	0.118412	0.960336	-0.14178	-0.141402	-0.158649	0.740234	7.24739e-11	0.994892	FALSE
Brain_Hippocampus_chr6_31182658_A2_ENSG00000204599.14	7	-0.108874	0.0653839	0.0958841	-0.109384	-0.102337	0.0499804	0.275213	2.5745e-06	0.596728	FALSE
Brain_Hippocampus_chr6_31182658_A2_ENSG00000206337.10	9	0.00458739	0.0750878	0.951285	0.000851542	-0.00307812	-0.0376159	0.68741	1.34063e-09	0.994208	FALSE
Brain_Hippocampus_chr6_31182658_A2_ENSG00000206344.7	4	0.0298076	0.0449175	0.50694	0.0342292	0.0483992	0.108461	0.695206	7.64016e-16	0.914416	FALSE
Brain_Hippocampus_chr6_31182658_A2_ENSG00000213676.10	1	-0.184596	0.0511162	0.000304673					9.52277e-06	0.0163739	TRUE
Brain_Hippocampus_chr6_31182658_A2_ENSG00000213719.8	6	-0.119246	0.127479	0.349575	-0.211873	-0.261124	0.0260292	0.795879	4.96656e-07	0.853928	FALSE
Brain_Hippocampus_chr6_31182658_A2_ENSG00000213722.8	10	-0.105552	0.0820573	0.198333	-0.158515	-0.110086	-0.465003	0.01087	4.64236e-08	0.747936	FALSE
Brain_Hippocampus_chr6_31182658_A2_ENSG00000213760.10	5	-0.14213	0.0967356	0.141762	-0.145547	-0.14934	-0.151042	0.957609	1.73433e-08	0.680462	FALSE
Brain_Hippocampus_chr6_31182658_A2_ENSG00000213780.10	14	-0.060881	0.0304408	0.045502	-0.0401476	-0.0347826	0.0169954	0.175056	6.96265e-20	0.445874	FALSE
Brain_Hippocampus_chr6_31182658_A2_ENSG00000221988.12	5	0.201214	0.104385	0.0539038	0.170478	0.171243	0.350392	0.412328	0.00951675	0.48023	FALSE
Brain_Hippocampus_chr6_31182658_A2_ENSG00000224389.8	13	-0.0393102	0.0519912	0.449593	-0.00629258	0.0158065	-0.0898513	0.603595	5.34331e-13	0.896774	FALSE
Brain_Hippocampus_chr6_31182658_A2_ENSG00000226979.8	13	0.00622566	0.0226953	0.783843	0.00496404	0.0038443	0.037388	0.412812	2.66318e-13	0.974613	FALSE
Brain_Hippocampus_chr6_31182658_A2_ENSG00000227507.2	13	-0.0588281	0.0546584	0.281799	0.017246	0.0597188	-0.0336237	0.799601	3.32098e-11	0.815217	FALSE
Brain_Hippocampus_chr6_31182658_A2_ENSG00000227939.1	14	-0.0476516	0.0238899	0.0460825	-0.0264425	-0.0158909	-0.0205558	0.641789	7.8929e-15	0.448341	FALSE
Brain_Hippocampus_chr6_31182658_A2_ENSG00000228022.5	3	0.00813621	0.0176031	0.643936	0.00937891	0.00937877	0.00891218	0.996349	3.24945e-18	0.948514	FALSE
Brain_Hippocampus_chr6_31182658_A2_ENSG00000228415.3	8	-0.0642641	0.0403217	0.110985	-0.0413985	-0.0264097	-0.0471533	0.82343	5.89572e-08	0.62743	FALSE
Brain_Hippocampus_chr6_31182658_A2_ENSG00000228727.8	6	-0.00114412	0.0687556	0.986723	0.00147575	0.0241417	-0.153316	0.374809	5.45166e-07	0.998359	FALSE
Brain_Hippocampus_chr6_31182658_A2_ENSG00000228789.6	8	-0.0489946	0.0378044	0.194974	-0.034297	-0.034151	-0.000636072	0.433322	5.40755e-13	0.744172	FALSE
Brain_Hippocampus_chr6_31182658_A2_ENSG00000231074.8	5	-0.0637678	0.0550927	0.247083	-0.0203358	-0.0271352	-0.248405	0.395016	4.75079e-05	0.790936	FALSE
Brain_Hippocampus_chr6_31182658_A2_ENSG00000231852.6	7	-0.0871434	0.0589586	0.139396	-0.146064	-0.0922025	-0.0747443	0.941586	3.9099e-06	0.676124	FALSE
Brain_Hippocampus_chr6_31182658_A2_ENSG00000232810.3	10	-0.0298964	0.038507	0.43752	-0.0125283	-0.0468905	-0.0768394	0.442184	2.8154e-07	0.892047	FALSE
Brain_Hippocampus_chr6_31182658_A2_ENSG00000234006.1	13	0.0434451	0.0355637	0.221854	0.0330073	0.0214769	0.0912802	0.475009	5.51014e-11	0.771658	FALSE
Brain_Hippocampus_chr6_31182658_A2_ENSG00000234127.8	11	-0.119007	0.0765855	0.120207	-0.168988	-0.128223	-0.0977383	0.837225	1.79551e-05	0.644138	FALSE
Brain_Hippocampus_chr6_31182658_A2_ENSG00000234745.10	5	-0.10192	0.0623946	0.102371	-0.117809	-0.120273	-0.202506	0.614098	4.57407e-13	0.609774	FALSE
Brain_Hippocampus_chr6_31182658_A2_ENSG00000236603.2	16	0.00352122	0.0344145	0.918504	0.0318241	0.043613	0.117392	0.0403426	1.27153e-12	0.99073	FALSE
Brain_Hippocampus_chr6_31182658_A2_ENSG00000240053.8	4	0.111069	0.100559	0.269371	0.193687	0.204484	0.585977	0.34336	1.38319e-14	0.805893	FALSE
Brain_Hippocampus_chr6_31182658_A2_ENSG00000241370.5	12	0.110556	0.111376	0.32089	0.0539881	0.0627868	0.524249	0.213916	1.11747e-06	0.838093	FALSE
Brain_Hippocampus_chr6_31182658_A2_ENSG00000241404.6	3	0.206539	0.153338	0.177994	0.238349	0.244924	1.20093	0.353836	0.0107963	0.727317	FALSE
Brain_Hippocampus_chr6_31182658_A2_ENSG00000243649.8	8	0.176272	0.0554073	0.00146577	0.06802	0.0746253	0.0627099	0.210659	1.5386e-06	0.054366	FALSE
Brain_Hippocampus_chr6_31182658_A2_ENSG00000243753.5	12	-0.0109256	0.043832	0.803159	0.0114609	0.024769	-0.0459807	0.588898	1.36309e-09	0.976773	FALSE
Brain_Hippocampus_chr6_31182658_A2_ENSG00000244355.7	11	0.0223448	0.0477315	0.639688	0.0510372	0.0479722	0.143849	0.25359	1.02448e-07	0.947587	FALSE
Brain_Hippocampus_chr6_31182658_A2_ENSG00000244731.7	8	-0.0258096	0.0406885	0.525871	-0.0409779	-0.0385893	-0.153781	0.187573	3.54457e-16	0.92038	FALSE
Brain_Hippocampus_chr6_31182658_A2_ENSG00000248290.1	11	0.00854877	0.0312518	0.784434	0.0295031	0.0351785	0.0828121	0.52295	4.18521e-13	0.974678	FALSE
Brain_Hippocampus_chr6_31182658_A2_ENSG00000250535.1	15	0.0067494	0.0281718	0.810656	0.0635628	0.0666248	0.0711896	0.0753127	1.02785e-19	0.977818	FALSE
Brain_Hippocampus_chr6_31182658_A2_ENSG00000270604.5	5	-0.0107723	0.0611664	0.860204	0.00670405	-0.0259939	-0.115743	0.671038	2.52921e-06	0.983646	FALSE
Brain_Hippocampus_chr6_31182658_A2_ENSG00000272221.1	6	-0.028555	0.0392374	0.466768	-0.0426383	-0.0420301	-0.202894	0.182321	3.14951e-31	0.902824	FALSE
Brain_Hippocampus_chr6_31182658_A2_ENSG00000272273.1	5	0.021201	0.0323117	0.511733	0.0212807	0.0218655	0.0778525	0.428854	1.82891e-05	0.91592	FALSE
Brain_Hippocampus_chr6_31182658_A2_ENSG00000272501.1	8	0.111984	0.0329339	0.000673173	0.126369	0.12966	0.109446	0.979192	5.25778e-12	0.0303779	TRUE
Brain_Hippocampus_chr6_31182658_A2_ENSG00000272540.1	5	-0.0583342	0.0558827	0.296546	-0.051162	-0.0532432	-0.120788	0.521537	2.28292e-11	0.822698	FALSE
Brain_Hippocampus_chr6_31182658_A2_ENSG00000280128.1	12	-0.0717765	0.0554512	0.195525	-0.0496962	-0.027967	0.0086961	0.474193	2.92187e-11	0.744807	FALSE
Brain_Hippocampus_chr6_31276554_C2_ENSG00000137310.11	7	0.0301104	0.00953458	0.00158841	0.0264328	0.0419433	0.0565362	0.0842017	9.46891e-24	0.0576374	FALSE
Brain_Hippocampus_chr6_31276554_C2_ENSG00000137312.14	6	0.00326974	0.0196565	0.867887	0.00208663	0.00190756	0.0550281	0.477588	1.82442e-09	0.984654	FALSE
Brain_Hippocampus_chr6_31276554_C2_ENSG00000137331.11	7	-0.0017519	0.0130657	0.893336	-0.00517183	-0.00431982	-0.0380482	0.321776	1.00914e-07	0.987804	FALSE
Brain_Hippocampus_chr6_31276554_C2_ENSG00000137337.14	14	0.0352764	0.0242184	0.145229	0.0252958	0.0358335	-0.0526524	0.0442756	4.811e-15	0.686191	FALSE
Brain_Hippocampus_chr6_31276554_C2_ENSG00000137343.17	14	-0.0554608	0.0185455	0.00278496	-0.0257898	-0.0332628	-0.0342144	0.558769	1.2503e-10	0.0852569	FALSE
Brain_Hippocampus_chr6_31276554_C2_ENSG00000137404.14	4	0.0115342	0.0328088	0.725169	-0.0237256	-0.0249551	0.0493574	0.542387	2.76483e-06	0.964713	FALSE
Brain_Hippocampus_chr6_31276554_C2_ENSG00000137411.16	4	-0.0101094	0.0173812	0.560817	-0.00253125	-0.00255119	0.0216586	0.295616	1.23139e-33	0.929563	FALSE
Brain_Hippocampus_chr6_31276554_C2_ENSG00000146112.11	13	0.0325026	0.0226374	0.151062	0.0303754	0.0296656	0.0272218	0.891267	1.59933e-16	0.694105	FALSE
Brain_Hippocampus_chr6_31276554_C2_ENSG00000166278.14	10	-0.002913	0.0125376	0.816273	0.00290972	0.00346616	-0.0223115	0.545644	6.45012e-11	0.978523	FALSE
Brain_Hippocampus_chr6_31276554_C2_ENSG00000168477.17	10	-0.00522609	0.0288039	0.856025	0.0198083	0.0144566	0.0665641	0.120178	6.32343e-06	0.983144	FALSE
Brain_Hippocampus_chr6_31276554_C2_ENSG00000196230.12	4	0.0241782	0.0239723	0.313171	0.00896156	0.0512231	0.0590756	0.529674	3.18954e-06	0.833279	FALSE
Brain_Hippocampus_chr6_31276554_C2_ENSG00000196260.4	4	0.00581537	0.0134859	0.666311	0.00303854	0.00252342	-0.00535963	0.692973	6.84115e-12	0.953991	FALSE
Brain_Hippocampus_chr6_31276554_C2_ENSG00000198563.13	4	-0.000480161	0.0294697	0.987	0.0133611	0.0131954	0.0909364	0.513137	2.48888e-08	0.99839	FALSE
Brain_Hippocampus_chr6_31276554_C2_ENSG00000204301.6	4	-0.0148038	0.0224705	0.510017	-0.014554	-0.0169577	-0.0284161	0.743581	5.69697e-08	0.915484	FALSE
Brain_Hippocampus_chr6_31276554_C2_ENSG00000204304.11	8	-0.00274604	0.0188371	0.884096	-0.0264289	-0.0283543	-0.0444087	0.129028	6.11979e-08	0.986381	FALSE
Brain_Hippocampus_chr6_31276554_C2_ENSG00000204305.13	6	0.0190687	0.0311226	0.540078	0.0226466	0.0282523	0.163517	0.0646981	0.00338575	0.923909	FALSE
Brain_Hippocampus_chr6_31276554_C2_ENSG00000204308.7	2	-0.000119313	0.0302808	0.996856					7.32914e-05	0.999603	FALSE
Brain_Hippocampus_chr6_31276554_C2_ENSG00000204310.12	11	-0.0295151	0.0402745	0.463651	-0.0170069	-0.0187694	-0.0376744	0.894622	4.34142e-05	0.901495	FALSE
Brain_Hippocampus_chr6_31276554_C2_ENSG00000204314.10	8	-0.0152865	0.0519373	0.76851	0.0115542	0.0106084	0.101072	0.190092	1.54575e-06	0.972018	FALSE
Brain_Hippocampus_chr6_31276554_C2_ENSG00000204315.3	3	-0.00572856	0.026707	0.83016	-0.0153979	-0.016731	-0.113958	0.34264	0.0104784	0.980352	FALSE
Brain_Hippocampus_chr6_31276554_C2_ENSG00000204338.8	4	0.000787222	0.00803291	0.921933	-0.00256275	-0.00359987	-0.0264935	0.254675	9.2165e-10	0.991181	FALSE
Brain_Hippocampus_chr6_31276554_C2_ENSG00000204344.14	11	-0.00610174	0.0124484	0.624018	-0.00990787	-0.00595746	0.0181179	0.194966	4.32763e-09	0.943847	FALSE
Brain_Hippocampus_chr6_31276554_C2_ENSG00000204348.9	14	-0.00296998	0.0170119	0.861408	-0.00304952	-0.00604722	0.00364643	0.846835	3.82852e-13	0.983781	FALSE
Brain_Hippocampus_chr6_31276554_C2_ENSG00000204351.11	9	0.00257246	0.0194056	0.894539	0.0047396	0.0166359	0.00167957	0.978222	2.08939e-08	0.987956	FALSE
Brain_Hippocampus_chr6_31276554_C2_ENSG00000204356.13	11	0.00839826	0.027078	0.756446	0.0111757	0.0103883	-0.0319968	0.366387	4.04558e-10	0.96982	FALSE
Brain_Hippocampus_chr6_31276554_C2_ENSG00000204366.3	5	0.00691304	0.0143983	0.631135	0.0142204	0.014059	0.0293055	0.404346	1.68736e-07	0.945821	FALSE
Brain_Hippocampus_chr6_31276554_C2_ENSG00000204371.11	4	0.0109324	0.0419787	0.794535	0.0381055	0.0378598	0.0352781	0.797942	0.00025121	0.97558	FALSE
Brain_Hippocampus_chr6_31276554_C2_ENSG00000204385.10	14	0.0174807	0.0113626	0.123942	0.00603591	0.00999154	0.0166781	0.965075	2.07067e-09	0.650384	FALSE
Brain_Hippocampus_chr6_31276554_C2_ENSG00000204386.10	8	-0.0100249	0.0236026	0.671027	-0.0264565	-0.0496963	-0.0202201	0.859016	3.49091e-09	0.954841	FALSE
Brain_Hippocampus_chr6_31276554_C2_ENSG00000204387.12	12	-0.00992627	0.0233427	0.670661	-0.00594301	-0.00892823	-0.053366	0.197337	3.01876e-08	0.954699	FALSE
Brain_Hippocampus_chr6_31276554_C2_ENSG00000204388.6	15	0.0249079	0.0116227	0.0321107	0.031822	0.0368068	0.0701207	0.0891617	2.20907e-11	0.382068	FALSE
Brain_Hippocampus_chr6_31276554_C2_ENSG00000204389.9	13	-0.0231851	0.0210581	0.270895	-0.0396735	-0.0247269	0.0223825	0.137854	7.66941e-08	0.807294	FALSE
Brain_Hippocampus_chr6_31276554_C2_ENSG00000204390.9	14	0.00948307	0.00883627	0.283182	0.0119008	0.0127544	0.0126546	0.850909	5.14174e-16	0.815638	FALSE
Brain_Hippocampus_chr6_31276554_C2_ENSG00000204392.10	15	-0.0037344	0.0161541	0.81718	0.00353324	0.00553256	0.0357674	0.18976	9.85485e-13	0.978673	FALSE
Brain_Hippocampus_chr6_31276554_C2_ENSG00000204394.12	7	-0.00400659	0.0160274	0.8026	-0.00407196	-0.00696215	-0.00632862	0.947376	7.22275e-09	0.976687	FALSE
Brain_Hippocampus_chr6_31276554_C2_ENSG00000204396.10	4	0.00779073	0.0581116	0.893351	-0.00171483	-0.00526106	0.0553056	0.792702	3.06838e-05	0.987804	FALSE
Brain_Hippocampus_chr6_31276554_C2_ENSG00000204410.14	6	-0.0490861	0.0359905	0.172611	-0.0219391	-0.0155895	0.130072	0.176216	7.02632e-07	0.720995	FALSE
Brain_Hippocampus_chr6_31276554_C2_ENSG00000204420.8	7	0.0228532	0.0118275	0.0533335	0.0318082	0.0274418	0.0365493	0.702938	7.91493e-11	0.477913	FALSE
Brain_Hippocampus_chr6_31276554_C2_ENSG00000204421.2	18	0.00280226	0.00646904	0.664884	-0.000866014	0.00595362	0.0107097	0.425273	2.90204e-11	0.953615	FALSE
Brain_Hippocampus_chr6_31276554_C2_ENSG00000204427.11	17	0.00723124	0.0186595	0.698359	0.00344958	0.00362099	-0.0232731	0.231668	1.44724e-17	0.960624	FALSE
Brain_Hippocampus_chr6_31276554_C2_ENSG00000204428.12	7	0.0035528	0.00968219	0.713662	-0.00083468	-0.000642743	-0.0238657	0.0331223	1.96474e-26	0.963001	FALSE
Brain_Hippocampus_chr6_31276554_C2_ENSG00000204435.13	4	0.0301733	0.0647139	0.641031	-0.026514	-0.0335769	-0.316354	0.0914912	2.21216e-06	0.947847	FALSE
Brain_Hippocampus_chr6_31276554_C2_ENSG00000204438.10	7	-0.00535669	0.0284789	0.850804	-0.00616229	-0.00312464	0.110676	0.0497112	4.65995e-08	0.98275	FALSE
Brain_Hippocampus_chr6_31276554_C2_ENSG00000204439.3	7	-0.00622583	0.0109005	0.567896	0.000914071	-0.000204319	0.0203119	0.0422202	2.29403e-08	0.931409	FALSE
Brain_Hippocampus_chr6_31276554_C2_ENSG00000204444.10	7	-0.00501315	0.0338697	0.882332	0.0392055	0.0444416	0.0540555	0.694214	9.8425e-06	0.986218	FALSE
Brain_Hippocampus_chr6_31276554_C2_ENSG00000204463.12	15	0.00221407	0.0145084	0.878709	0.00956338	0.00762809	0.00288545	0.977735	2.21666e-27	0.985854	FALSE
Brain_Hippocampus_chr6_31276554_C2_ENSG00000204469.12	7	0.0338776	0.0285097	0.234722	0.0564489	0.0510681	0.00905472	0.738934	3.77108e-06	0.781529	FALSE
Brain_Hippocampus_chr6_31276554_C2_ENSG00000204472.12	7	-0.043887	0.0389039	0.259284	-0.0104341	-0.0107507	-0.00277221	0.807534	4.90811e-08	0.799049	FALSE
Brain_Hippocampus_chr6_31276554_C2_ENSG00000204475.9	5	0.0303711	0.0175607	0.0837213	-4.36845e-05	-4.02931e-05	0.058519	0.650406	6.89183e-06	0.567428	FALSE
Brain_Hippocampus_chr6_31276554_C2_ENSG00000204482.10	5	-0.0330991	0.0274785	0.228378	-0.0298651	-0.0295771	-0.117853	0.175874	3.46746e-07	0.776254	FALSE
Brain_Hippocampus_chr6_31276554_C2_ENSG00000204498.10	6	-0.0445476	0.0214239	0.0375862	-0.0359873	-0.0362521	0.011391	0.529774	7.60251e-08	0.411995	FALSE
Brain_Hippocampus_chr6_31276554_C2_ENSG00000204516.9	5	0.0130741	0.0200929	0.515252	-0.00671662	-0.00634902	-0.0193688	0.410661	1.07965e-14	0.91711	FALSE
Brain_Hippocampus_chr6_31276554_C2_ENSG00000204520.12	7	0.00518364	0.00694748	0.455597	0.000838811	0.00142748	-0.0118163	0.184704	1.56184e-39	0.898923	FALSE
Brain_Hippocampus_chr6_31276554_C2_ENSG00000204525.16	5	0.012864	0.0111727	0.249577	0.00289575	0.00502993	-0.0237269	0.0491524	1.30712e-45	0.793361	FALSE
Brain_Hippocampus_chr6_31276554_C2_ENSG00000204531.17	11	0.0088787	0.00594476	0.135297	0.0106142	0.0115488	0.00943083	0.973992	5.10212e-21	0.669765	FALSE
Brain_Hippocampus_chr6_31276554_C2_ENSG00000204536.13	6	0.016995	0.0270923	0.530462	0.0284132	0.0290866	0.0834231	0.14723	5.01646e-08	0.921813	FALSE
Brain_Hippocampus_chr6_31276554_C2_ENSG00000204538.3	5	-0.00840472	0.0122665	0.493232	-0.0137818	-0.0176958	-0.065036	0.306612	2.42879e-10	0.910592	FALSE
Brain_Hippocampus_chr6_31276554_C2_ENSG00000204540.10	4	0.0119536	0.00694486	0.0852112	0.00956609	0.00847474	-0.00284805	0.271411	8.09598e-22	0.57109	FALSE
Brain_Hippocampus_chr6_31276554_C2_ENSG00000204544.5	9	0.00193985	0.0127191	0.878781	0.00162271	0.000991974	-0.0245606	0.423835	1.89403e-08	0.985854	FALSE
Brain_Hippocampus_chr6_31276554_C2_ENSG00000204560.9	16	0.0157306	0.0179586	0.381067	0.0162294	0.0184935	0.0091855	0.857088	2.21995e-12	0.869437	FALSE
Brain_Hippocampus_chr6_31276554_C2_ENSG00000204564.11	16	0.0375969	0.0280995	0.180899	0.0263957	0.0196877	0.0353613	0.961041	3.76952e-14	0.730577	FALSE
Brain_Hippocampus_chr6_31276554_C2_ENSG00000204568.11	16	-0.00286129	0.0204276	0.888605	-0.0181617	-0.0187021	-0.0331832	0.42697	1.50742e-09	0.987198	FALSE
Brain_Hippocampus_chr6_31276554_C2_ENSG00000204569.9	8	-0.0406252	0.018438	0.0275705	-0.0133614	-0.0214158	-0.0192215	0.613863	1.43197e-06	0.353581	FALSE
Brain_Hippocampus_chr6_31276554_C2_ENSG00000204574.12	10	-0.00983697	0.0230743	0.669876	0.00537858	-0.00779377	0.0271966	0.334756	7.30985e-06	0.954565	FALSE
Brain_Hippocampus_chr6_31276554_C2_ENSG00000204576.11	14	-0.0232117	0.0371406	0.531992	0.00295137	0.00955284	-0.0278044	0.938177	2.23802e-07	0.922207	FALSE
Brain_Hippocampus_chr6_31276554_C2_ENSG00000204580.13	10	-0.0420413	0.0430631	0.32893	-0.0356725	-0.0280042	-0.137833	0.173251	3.51382e-09	0.842945	FALSE
Brain_Hippocampus_chr6_31276554_C2_ENSG00000204590.12	13	0.00886637	0.0250518	0.723397	0.0310754	0.0243776	-0.0099579	0.643085	5.90572e-09	0.96435	FALSE
Brain_Hippocampus_chr6_31276554_C2_ENSG00000204592.8	10	-0.0109842	0.0236945	0.642951	-0.00859324	-0.00694291	-0.0973307	0.267355	1.27408e-08	0.94824	FALSE
Brain_Hippocampus_chr6_31276554_C2_ENSG00000204599.14	10	-0.00570696	0.0238469	0.81086	0.0044959	0.000847191	-0.00740541	0.958938	4.21659e-06	0.977833	FALSE
Brain_Hippocampus_chr6_31276554_C2_ENSG00000206337.10	12	0.0230479	0.0180449	0.201512	0.00746675	0.0090923	-0.0391664	0.0515161	1.19297e-10	0.751251	FALSE
Brain_Hippocampus_chr6_31276554_C2_ENSG00000206344.7	5	0.0112838	0.00958974	0.239334	0.00922771	0.00943381	-0.0120842	0.60262	2.56902e-16	0.784762	FALSE
Brain_Hippocampus_chr6_31276554_C2_ENSG00000213654.9	3	-0.0613179	0.057067	0.282603	-0.049768	-0.0482438	-0.184711	0.660617	0.0146174	0.815328	FALSE
Brain_Hippocampus_chr6_31276554_C2_ENSG00000213676.10	2	0.0023222	0.0151306	0.878022					7.9147e-07	0.985786	FALSE
Brain_Hippocampus_chr6_31276554_C2_ENSG00000213719.8	8	-0.0457379	0.0211573	0.0306332	-0.0323826	-0.0419517	0.00806238	0.227501	6.6715e-08	0.373307	FALSE
Brain_Hippocampus_chr6_31276554_C2_ENSG00000213722.8	13	-0.0220138	0.0171818	0.200113	-0.0114846	-0.0133263	0.0206508	0.17507	1.01249e-12	0.750021	FALSE
Brain_Hippocampus_chr6_31276554_C2_ENSG00000213760.10	5	-0.0265661	0.0344083	0.440065	-0.00295111	0.00707675	0.059795	0.152787	1.74941e-08	0.89303	FALSE
Brain_Hippocampus_chr6_31276554_C2_ENSG00000213780.10	13	0.00455417	0.00950086	0.631695	0.00903786	0.00428143	0.00249422	0.909858	1.01199e-19	0.945869	FALSE
Brain_Hippocampus_chr6_31276554_C2_ENSG00000221988.12	9	-0.0145969	0.0247995	0.556133	0.00256876	0.00580305	-0.00501907	0.921829	0.000288832	0.928272	FALSE
Brain_Hippocampus_chr6_31276554_C2_ENSG00000224389.8	15	-0.00621356	0.0166208	0.708521	0.000286294	0.00113704	-0.00446968	0.945573	2.0382e-16	0.962249	FALSE
Brain_Hippocampus_chr6_31276554_C2_ENSG00000225914.1	7	-0.000807546	0.0214707	0.969997	0.0210379	0.0199424	0.037393	0.0569605	0.000858079	0.996187	FALSE
Brain_Hippocampus_chr6_31276554_C2_ENSG00000226979.8	14	0.000811063	0.00801982	0.919445	-0.00243912	-0.00272342	0.00903248	0.525435	1.84952e-14	0.990811	FALSE
Brain_Hippocampus_chr6_31276554_C2_ENSG00000227507.2	14	-0.0121688	0.01248	0.329528	-0.0159113	-0.0161556	-0.00109167	0.56244	2.4815e-11	0.843152	FALSE
Brain_Hippocampus_chr6_31276554_C2_ENSG00000227939.1	16	0.000976016	0.00845708	0.908122	0.00227985	0.00664036	0.000515027	0.981422	9.75152e-17	0.989582	FALSE
Brain_Hippocampus_chr6_31276554_C2_ENSG00000228022.5	3	-0.00115337	0.00665256	0.862359	-0.00286632	-0.0036916	0.0733766	0.365796	2.70772e-17	0.983857	FALSE
Brain_Hippocampus_chr6_31276554_C2_ENSG00000228415.3	9	0.00709222	0.015176	0.640263	0.00516057	0.00770948	-0.00616207	0.544874	4.65877e-08	0.9477	FALSE
Brain_Hippocampus_chr6_31276554_C2_ENSG00000228727.8	6	0.00489766	0.0266939	0.854425	0.0208428	0.0292731	-0.0293829	0.605232	5.13814e-07	0.983144	FALSE
Brain_Hippocampus_chr6_31276554_C2_ENSG00000228789.6	8	0.00310375	0.0112314	0.782283	0.00796923	0.00852586	0.00859764	0.79538	4.91774e-13	0.974443	FALSE
Brain_Hippocampus_chr6_31276554_C2_ENSG00000231074.8	4	-0.0215944	0.0257265	0.401254	-0.0147745	-0.0144087	0.111244	0.119006	0.000199003	0.877652	FALSE
Brain_Hippocampus_chr6_31276554_C2_ENSG00000231852.6	6	-0.0173821	0.0121249	0.15169	-0.0157134	-0.0167423	0.0337735	0.13246	2.22809e-05	0.694922	FALSE
Brain_Hippocampus_chr6_31276554_C2_ENSG00000232810.3	10	0.00202604	0.011894	0.864742	0.00187342	0.012812	-0.0103076	0.509687	2.44439e-07	0.984112	FALSE
Brain_Hippocampus_chr6_31276554_C2_ENSG00000234006.1	14	0.00842135	0.0106068	0.427222	0.00303457	0.00565767	0.0523329	0.102428	3.86328e-13	0.887978	FALSE
Brain_Hippocampus_chr6_31276554_C2_ENSG00000234745.10	5	-0.00626218	0.0255518	0.806396	-0.0174837	-0.0174465	-0.0635221	0.495334	4.06237e-13	0.977255	FALSE
Brain_Hippocampus_chr6_31276554_C2_ENSG00000236603.2	12	0.00426839	0.00899187	0.635005	0.0147183	0.0145803	0.0573169	0.010313	8.4602e-11	0.946576	FALSE
Brain_Hippocampus_chr6_31276554_C2_ENSG00000240053.8	6	-0.0274748	0.0145312	0.0586592	-0.0254514	-0.0252615	-0.068031	0.434206	4.84096e-17	0.497199	FALSE
Brain_Hippocampus_chr6_31276554_C2_ENSG00000241370.5	11	0.0594848	0.033286	0.0739243	0.0544545	0.0576653	0.0386311	0.804593	1.11531e-05	0.542719	FALSE
Brain_Hippocampus_chr6_31276554_C2_ENSG00000241404.6	4	-0.017946	0.0208182	0.38867	-0.0100686	-0.00579611	0.0428925	0.55903	0.000339244	0.873549	FALSE
Brain_Hippocampus_chr6_31276554_C2_ENSG00000243649.8	13	0.0218761	0.0159679	0.170687	0.0119923	0.0142392	0.0384661	0.469666	2.64181e-08	0.718598	FALSE
Brain_Hippocampus_chr6_31276554_C2_ENSG00000244355.7	11	0.00114349	0.0108734	0.916246	-0.00178533	-0.000408834	0.050358	0.0601018	5.22064e-08	0.990631	FALSE
Brain_Hippocampus_chr6_31276554_C2_ENSG00000244731.7	10	0.0030504	0.0107578	0.776752	-0.00284207	-0.000480273	0.0146273	0.557341	5.05919e-18	0.973729	FALSE
Brain_Hippocampus_chr6_31276554_C2_ENSG00000248290.1	15	0.00375566	0.00955217	0.694191	0.00669018	0.00372732	0.00481291	0.968302	5.36608e-14	0.959628	FALSE
Brain_Hippocampus_chr6_31276554_C2_ENSG00000250535.1	15	-0.00626225	0.00870272	0.471787	0.00672224	0.00498027	0.0154105	0.0369832	8.50882e-20	0.904637	FALSE
Brain_Hippocampus_chr6_31276554_C2_ENSG00000272221.1	6	0.00143683	0.00501514	0.774495	-0.000145952	7.54266e-05	0.00207965	0.944639	1.22948e-31	0.973272	FALSE
Brain_Hippocampus_chr6_31276554_C2_ENSG00000272273.1	5	0.0105429	0.010415	0.311404	-0.00105052	-0.00335345	0.0223273	0.59934	1.73313e-05	0.831862	FALSE
Brain_Hippocampus_chr6_31276554_C2_ENSG00000272501.1	6	0.030313	0.00959759	0.00158636	0.0182061	0.0160124	0.061183	0.258166	6.90888e-12	0.0575963	FALSE
Brain_Hippocampus_chr6_31276554_C2_ENSG00000272540.1	5	-0.00382107	0.0151979	0.801489	-0.00193771	-0.000611893	0.00862231	0.62943	1.7132e-11	0.976606	FALSE
Brain_Hippocampus_chr6_31276554_C2_ENSG00000277427.1	1	-0.0405776	0.0253047	0.108812					0.0869119	0.623085	FALSE
Brain_Hippocampus_chr6_31276554_C2_ENSG00000280128.1	6	-0.049631	0.024572	0.0434025	-0.0403136	-0.0480934	0.00452843	0.174306	0.000463239	0.437538	FALSE
Brain_Hippocampus_chr6_31306250_B2_ENSG00000137310.11	6	0.105523	0.0241561	1.25179e-05	0.0969989	0.103258	0.0741725	0.4419	6.80276e-22	0.00112539	TRUE
Brain_Hippocampus_chr6_31306250_B2_ENSG00000137312.14	6	0.0617876	0.0421912	0.143067	0.0645421	0.0655463	0.153298	0.687897	2.88567e-09	0.68277	FALSE
Brain_Hippocampus_chr6_31306250_B2_ENSG00000137331.11	6	-0.0593223	0.0360053	0.0994348	-0.0672606	-0.0648449	-0.053465	0.953118	2.443e-06	0.602971	FALSE
Brain_Hippocampus_chr6_31306250_B2_ENSG00000137337.14	14	0.0495271	0.0392818	0.207376	0.0329835	0.0334933	-0.00985321	0.402946	4.26827e-15	0.756912	FALSE
Brain_Hippocampus_chr6_31306250_B2_ENSG00000137343.17	14	-0.135181	0.0382557	0.0004099	-0.120371	-0.0993382	-0.0327561	0.107027	1.84515e-09	0.0206095	TRUE
Brain_Hippocampus_chr6_31306250_B2_ENSG00000137404.14	2	0.0541149	0.0735603	0.461942					5.86608e-05	0.901091	FALSE
Brain_Hippocampus_chr6_31306250_B2_ENSG00000137411.16	4	-0.0310062	0.0414932	0.454908	-0.0116585	-0.00660227	0.0502756	0.295181	5.0383e-32	0.898741	FALSE
Brain_Hippocampus_chr6_31306250_B2_ENSG00000146112.11	13	0.0463816	0.0440796	0.292697	0.00802625	0.0321597	0.0752521	0.689348	1.55529e-16	0.820958	FALSE
Brain_Hippocampus_chr6_31306250_B2_ENSG00000166278.14	6	0.0703722	0.0365628	0.0542675	0.0430147	0.0342988	0.080694	0.877374	2.11375e-08	0.481798	FALSE
Brain_Hippocampus_chr6_31306250_B2_ENSG00000168477.17	11	0.01676	0.0509585	0.742235	-0.0138463	-0.0150205	0.154662	0.0334652	2.92066e-06	0.966797	FALSE
Brain_Hippocampus_chr6_31306250_B2_ENSG00000196230.12	4	0.0732014	0.0490792	0.135831	0.0680106	0.10942	0.134429	0.588838	3.31287e-06	0.67018	FALSE
Brain_Hippocampus_chr6_31306250_B2_ENSG00000196260.4	4	-0.000225246	0.04207	0.995728	-0.00104955	-0.00237627	-0.0102274	0.910236	7.92616e-12	0.999463	FALSE
Brain_Hippocampus_chr6_31306250_B2_ENSG00000198563.13	4	0.0636206	0.0755392	0.399665	0.114725	0.114944	0.470002	0.190998	2.73517e-08	0.877323	FALSE
Brain_Hippocampus_chr6_31306250_B2_ENSG00000204301.6	6	-0.0253946	0.038521	0.509742	-0.0123308	-0.0145275	0.0150098	0.516239	2.72991e-10	0.915295	FALSE
Brain_Hippocampus_chr6_31306250_B2_ENSG00000204304.11	11	0.00614024	0.0300059	0.837858	0.0262963	0.0188432	-0.0114889	0.720348	1.25209e-08	0.98083	FALSE
Brain_Hippocampus_chr6_31306250_B2_ENSG00000204305.13	3	0.0437578	0.114413	0.702123	-0.0180982	-0.0225307	-1.13458	0.380556	0.00871139	0.961397	FALSE
Brain_Hippocampus_chr6_31306250_B2_ENSG00000204308.7	3	0.0417599	0.0366006	0.253886	0.0413739	0.0419758	0.031602	0.909123	4.75469e-05	0.795417	FALSE
Brain_Hippocampus_chr6_31306250_B2_ENSG00000204310.12	10	0.0368126	0.0643039	0.566998	-0.00445779	0.00803877	-0.0984725	0.28224	2.50833e-05	0.931209	FALSE
Brain_Hippocampus_chr6_31306250_B2_ENSG00000204314.10	10	-0.11091	0.0710912	0.118735	-0.0378638	-0.0411289	0.149265	0.0507783	1.07653e-07	0.641524	FALSE
Brain_Hippocampus_chr6_31306250_B2_ENSG00000204315.3	3	0.0340363	0.0466078	0.465225	0.0233995	0.0227461	-0.0714551	0.569476	0.0103331	0.902295	FALSE
Brain_Hippocampus_chr6_31306250_B2_ENSG00000204338.8	4	-0.0380968	0.0312823	0.223286	-0.0493582	-0.0488482	-0.145259	0.0955327	1.08533e-09	0.772744	FALSE
Brain_Hippocampus_chr6_31306250_B2_ENSG00000204344.14	11	-0.0392331	0.0302984	0.195358	-0.0402894	-0.0334995	0.0211727	0.216192	3.82606e-09	0.744568	FALSE
Brain_Hippocampus_chr6_31306250_B2_ENSG00000204348.9	14	0.0283254	0.036947	0.44329	0.0297412	0.0226027	-0.0148043	0.559419	4.04731e-13	0.894714	FALSE
Brain_Hippocampus_chr6_31306250_B2_ENSG00000204351.11	7	-0.0204558	0.0365809	0.57603	-0.0635922	-0.0591227	-0.127661	0.143414	2.15972e-11	0.933719	FALSE
Brain_Hippocampus_chr6_31306250_B2_ENSG00000204356.13	11	0.0780674	0.0590123	0.185868	0.0996234	0.0585578	-0.0411576	0.242291	3.71933e-10	0.734875	FALSE
Brain_Hippocampus_chr6_31306250_B2_ENSG00000204366.3	5	0.0384365	0.0589167	0.514151	0.0665067	0.0667856	0.150847	0.267194	1.98317e-07	0.916684	FALSE
Brain_Hippocampus_chr6_31306250_B2_ENSG00000204371.11	4	0.15006	0.127343	0.23864	0.232979	0.214579	-0.326458	0.308701	6.16394e-05	0.784377	FALSE
Brain_Hippocampus_chr6_31306250_B2_ENSG00000204385.10	14	0.0301951	0.0210381	0.151215	0.0249506	0.0033735	0.0168869	0.708539	8.61454e-10	0.694145	FALSE
Brain_Hippocampus_chr6_31306250_B2_ENSG00000204386.10	8	-0.0675778	0.0713535	0.343595	-0.0701444	-0.0625646	-0.0360403	0.857649	4.06428e-09	0.851341	FALSE
Brain_Hippocampus_chr6_31306250_B2_ENSG00000204387.12	12	0.00727723	0.05482	0.894393	-0.00227376	-0.00378329	-0.107239	0.11521	3.17801e-08	0.987956	FALSE
Brain_Hippocampus_chr6_31306250_B2_ENSG00000204388.6	12	0.0208139	0.0371851	0.575659	0.00107771	0.0117846	0.110752	0.143769	1.67289e-09	0.933627	FALSE
Brain_Hippocampus_chr6_31306250_B2_ENSG00000204389.9	13	-0.0538089	0.0497107	0.279056	-0.00844682	-0.0449844	-0.0476615	0.935997	8.11271e-08	0.813088	FALSE
Brain_Hippocampus_chr6_31306250_B2_ENSG00000204390.9	12	0.00799481	0.0162742	0.623244	0.00842659	0.0076596	-0.0139216	0.394395	9.60588e-14	0.943818	FALSE
Brain_Hippocampus_chr6_31306250_B2_ENSG00000204392.10	13	-0.0307785	0.0436395	0.480629	0.00115528	0.000164829	-0.0361949	0.93726	1.16412e-11	0.907127	FALSE
Brain_Hippocampus_chr6_31306250_B2_ENSG00000204394.12	12	0.0450498	0.0411045	0.273086	-0.00457908	-0.00417613	-0.0839775	0.114487	1.49414e-12	0.808847	FALSE
Brain_Hippocampus_chr6_31306250_B2_ENSG00000204396.10	4	-0.0100493	0.156951	0.948948	-0.0765925	-0.203069	-0.000218569	0.98893	2.73504e-05	0.993823	FALSE
Brain_Hippocampus_chr6_31306250_B2_ENSG00000204410.14	6	-0.0919501	0.0907982	0.31121	-0.0813701	-0.197155	0.397728	0.10452	7.294e-07	0.831787	FALSE
Brain_Hippocampus_chr6_31306250_B2_ENSG00000204420.8	7	0.0471514	0.028627	0.0995386	0.0518191	0.052124	0.0380491	0.923455	8.64464e-11	0.603212	FALSE
Brain_Hippocampus_chr6_31306250_B2_ENSG00000204421.2	17	-0.0129865	0.0166822	0.436295	-0.00311771	-0.00698544	0.0196911	0.208258	7.24257e-11	0.89136	FALSE
Brain_Hippocampus_chr6_31306250_B2_ENSG00000204427.11	15	0.0355207	0.0358639	0.321964	0.00262756	-0.0119822	-0.0682923	0.0529361	1.2364e-17	0.838515	FALSE
Brain_Hippocampus_chr6_31306250_B2_ENSG00000204428.12	7	0.00323175	0.0254686	0.899026	-0.0058738	-0.00968781	-0.0725569	0.0140626	2.22633e-26	0.988363	FALSE
Brain_Hippocampus_chr6_31306250_B2_ENSG00000204435.13	5	0.0863784	0.106852	0.418867	-0.0161155	-0.0257194	-0.441548	0.12622	1.77454e-06	0.88459	FALSE
Brain_Hippocampus_chr6_31306250_B2_ENSG00000204438.10	7	-0.0114754	0.0555299	0.836281	-0.00273476	0.00578682	0.166301	0.134029	4.65143e-08	0.980782	FALSE
Brain_Hippocampus_chr6_31306250_B2_ENSG00000204439.3	7	-0.0126781	0.0280663	0.651472	0.0100661	0.0175955	0.0358351	0.198462	2.41964e-08	0.949806	FALSE
Brain_Hippocampus_chr6_31306250_B2_ENSG00000204444.10	7	0.0201794	0.0800678	0.801018	0.0422774	0.101875	0.0318167	0.976264	9.41173e-06	0.976544	FALSE
Brain_Hippocampus_chr6_31306250_B2_ENSG00000204463.12	17	-0.0019866	0.0282659	0.943969	-0.00209038	-0.00105695	0.0189563	0.781254	1.35722e-29	0.993497	FALSE
Brain_Hippocampus_chr6_31306250_B2_ENSG00000204469.12	7	0.13173	0.0941748	0.16188	0.215178	0.221675	0.0524723	0.754747	4.19104e-06	0.707596	FALSE
Brain_Hippocampus_chr6_31306250_B2_ENSG00000204472.12	7	-0.200198	0.075278	0.00782692	-0.127746	-0.127746	-0.0708239	0.673327	1.06346e-08	0.1702	FALSE
Brain_Hippocampus_chr6_31306250_B2_ENSG00000204475.9	5	0.0835289	0.0554606	0.132043	-0.00470996	-0.00905238	0.318189	0.138981	6.6464e-06	0.664173	FALSE
Brain_Hippocampus_chr6_31306250_B2_ENSG00000204482.10	5	-0.0860889	0.0826489	0.297587	-0.0591783	-0.0541559	-0.00505211	0.754163	1.27488e-07	0.82329	FALSE
Brain_Hippocampus_chr6_31306250_B2_ENSG00000204498.10	7	-0.0757137	0.0363226	0.0371164	-0.0583488	-0.0481951	0.0110385	0.344057	4.61563e-09	0.409679	FALSE
Brain_Hippocampus_chr6_31306250_B2_ENSG00000204516.9	5	0.0456898	0.0395838	0.248396	0.00768076	0.0028135	0.00223822	0.619973	1.16011e-14	0.792297	FALSE
Brain_Hippocampus_chr6_31306250_B2_ENSG00000204520.12	7	-0.0209028	0.0127448	0.100983	-0.0274702	-0.0384102	-0.0364205	0.537198	1.59237e-39	0.606465	FALSE
Brain_Hippocampus_chr6_31306250_B2_ENSG00000204525.16	5	0.0445851	0.032152	0.165534	0.0209705	0.0174223	-0.0482197	0.0940249	1.71127e-45	0.712181	FALSE
Brain_Hippocampus_chr6_31306250_B2_ENSG00000204531.17	11	0.0328453	0.0200062	0.10064	0.0347806	0.0523609	0.0817915	0.317568	3.22792e-20	0.60545	FALSE
Brain_Hippocampus_chr6_31306250_B2_ENSG00000204536.13	5	0.0609392	0.0677995	0.368751	0.0824062	0.0899691	0.222059	0.154049	1.80348e-07	0.863463	FALSE
Brain_Hippocampus_chr6_31306250_B2_ENSG00000204538.3	5	-0.0209015	0.0244523	0.392669	-0.0369804	-0.0369484	-0.148893	0.238256	2.48253e-10	0.874781	FALSE
Brain_Hippocampus_chr6_31306250_B2_ENSG00000204540.10	4	0.0333901	0.0113614	0.00329365	0.0353823	0.036677	0.0468708	0.556862	8.31029e-22	0.0957863	FALSE
Brain_Hippocampus_chr6_31306250_B2_ENSG00000204544.5	15	0.0218452	0.0215059	0.309737	-0.0107378	0.00321795	0.0343402	0.78908	2.54072e-09	0.830847	FALSE
Brain_Hippocampus_chr6_31306250_B2_ENSG00000204560.9	16	0.0418395	0.0334927	0.211588	0.0324189	0.0339275	0.0563572	0.811444	5.31792e-12	0.762071	FALSE
Brain_Hippocampus_chr6_31306250_B2_ENSG00000204564.11	14	0.110342	0.0495805	0.0260472	0.0885562	0.0866068	0.0512356	0.519407	1.78661e-13	0.343947	FALSE
Brain_Hippocampus_chr6_31306250_B2_ENSG00000204568.11	16	-0.0239528	0.0365899	0.512706	-0.012197	-0.0247996	-0.0656537	0.524854	1.16016e-08	0.916236	FALSE
Brain_Hippocampus_chr6_31306250_B2_ENSG00000204569.9	8	-0.0730856	0.0243806	0.00272024	-0.0710717	-0.0716863	-0.0584876	0.786838	1.30476e-06	0.0839118	FALSE
Brain_Hippocampus_chr6_31306250_B2_ENSG00000204574.12	8	-0.0144212	0.0663381	0.827905	-0.00716022	-0.0114582	-0.510518	0.318896	5.87031e-05	0.97999	FALSE
Brain_Hippocampus_chr6_31306250_B2_ENSG00000204576.11	7	0.122067	0.0719687	0.0898635	0.104633	0.10383	-0.235413	0.109052	2.19113e-05	0.582835	FALSE
Brain_Hippocampus_chr6_31306250_B2_ENSG00000204580.13	9	-0.0469229	0.10001	0.638939	-0.0146385	-0.0516336	-0.284487	0.154331	3.5065e-09	0.94736	FALSE
Brain_Hippocampus_chr6_31306250_B2_ENSG00000204590.12	12	-0.11124	0.0604085	0.0655543	-0.110703	-0.071164	-0.174258	0.572314	6.46606e-07	0.518059	FALSE
Brain_Hippocampus_chr6_31306250_B2_ENSG00000204592.8	10	-0.0628797	0.0736776	0.393414	-0.0217043	-0.0621119	-0.402546	0.304347	3.49858e-07	0.874887	FALSE
Brain_Hippocampus_chr6_31306250_B2_ENSG00000204599.14	1	-0.00473859	0.0696933	0.945792					0.031451	0.993522	FALSE
Brain_Hippocampus_chr6_31306250_B2_ENSG00000206337.10	13	0.0417676	0.0395946	0.29148	0.0263312	0.0208866	-0.0755734	0.0791628	1.1635e-10	0.820363	FALSE
Brain_Hippocampus_chr6_31306250_B2_ENSG00000206344.7	5	0.0432203	0.0253732	0.0884961	0.0328378	0.0347283	-0.0688125	0.299617	4.64807e-16	0.57932	FALSE
Brain_Hippocampus_chr6_31306250_B2_ENSG00000213654.9	3	-0.15632	0.144027	0.277766	-0.104003	-0.108422	2.85525	0.475127	0.00763218	0.812147	FALSE
Brain_Hippocampus_chr6_31306250_B2_ENSG00000213676.10	2	-0.0516359	0.0294704	0.0797516					1.1759e-07	0.558044	FALSE
Brain_Hippocampus_chr6_31306250_B2_ENSG00000213719.8	8	-0.144142	0.0434712	0.000913779	-0.101585	-0.0763553	-0.0172954	0.182223	7.04227e-08	0.0382191	TRUE
Brain_Hippocampus_chr6_31306250_B2_ENSG00000213722.8	12	-0.0695417	0.0392812	0.0766674	-0.107881	-0.103798	-0.154224	0.335712	4.82409e-13	0.550082	FALSE
Brain_Hippocampus_chr6_31306250_B2_ENSG00000213760.10	5	-0.127519	0.0641916	0.0469739	-0.0974492	-0.0954921	-0.0468175	0.483366	1.76907e-08	0.452135	FALSE
Brain_Hippocampus_chr6_31306250_B2_ENSG00000213780.10	13	-0.0267611	0.0178568	0.133965	-0.00933834	-0.0148453	-0.0303939	0.914676	1.16868e-19	0.667832	FALSE
Brain_Hippocampus_chr6_31306250_B2_ENSG00000221988.12	10	0.0705961	0.0529947	0.182816	-0.0161304	-0.00932868	-0.0414834	0.583906	4.6451e-05	0.732284	FALSE
Brain_Hippocampus_chr6_31306250_B2_ENSG00000224389.8	15	-0.0389179	0.0340348	0.252842	-0.0466761	-0.0522559	-0.039333	0.993477	6.56463e-16	0.794983	FALSE
Brain_Hippocampus_chr6_31306250_B2_ENSG00000225914.1	10	0.0317114	0.0207225	0.125945	0.0223624	0.0170748	0.0248323	0.821709	5.78277e-06	0.653585	FALSE
Brain_Hippocampus_chr6_31306250_B2_ENSG00000226979.8	14	0.00650468	0.0162966	0.689788	0.00851226	0.0193949	0.049766	0.100342	1.90048e-14	0.958691	FALSE
Brain_Hippocampus_chr6_31306250_B2_ENSG00000227507.2	14	-0.0260267	0.0265728	0.327358	-0.0290962	-0.0216488	-0.0147912	0.785638	2.43922e-11	0.841807	FALSE
Brain_Hippocampus_chr6_31306250_B2_ENSG00000227939.1	15	0.0153618	0.0219463	0.483945	0.00429402	-0.00130649	0.0375954	0.624736	2.22869e-13	0.908173	FALSE
Brain_Hippocampus_chr6_31306250_B2_ENSG00000228022.5	5	0.0296721	0.0454899	0.514221	0.0273304	0.0922112	0.223344	0.131783	3.75142e-08	0.916739	FALSE
Brain_Hippocampus_chr6_31306250_B2_ENSG00000228415.3	7	-0.0170269	0.0243983	0.485256	-0.00629959	0.00596193	0.0153639	0.627404	2.80584e-07	0.908461	FALSE
Brain_Hippocampus_chr6_31306250_B2_ENSG00000228727.8	6	0.0326121	0.0569222	0.566697	0.0356247	0.0645152	-0.0799912	0.416268	5.29375e-07	0.931133	FALSE
Brain_Hippocampus_chr6_31306250_B2_ENSG00000228789.6	7	-0.0517715	0.0333954	0.12108	-0.0358737	-0.0385316	-0.0692851	0.790244	5.80634e-13	0.645895	FALSE
Brain_Hippocampus_chr6_31306250_B2_ENSG00000231074.8	3	-0.0276197	0.0369894	0.455249	-0.00618371	-0.0676227	0.080054	0.551076	3.22395e-05	0.898809	FALSE
Brain_Hippocampus_chr6_31306250_B2_ENSG00000231852.6	6	-0.0354842	0.0414317	0.391748	-0.0489277	-0.0479358	0.0862459	0.232735	2.39028e-05	0.87473	FALSE
Brain_Hippocampus_chr6_31306250_B2_ENSG00000232810.3	10	-0.00922172	0.0234308	0.693897	0.0195552	-0.000291095	-0.0423227	0.363093	2.48549e-07	0.959611	FALSE
Brain_Hippocampus_chr6_31306250_B2_ENSG00000234006.1	13	0.0276173	0.0190335	0.146783	0.029384	0.0404292	0.0347957	0.900977	2.1316e-13	0.688669	FALSE
Brain_Hippocampus_chr6_31306250_B2_ENSG00000234745.10	5	-0.0615624	0.0552247	0.264952	-0.0285359	-0.0273463	-0.131254	0.699844	4.35951e-13	0.802485	FALSE
Brain_Hippocampus_chr6_31306250_B2_ENSG00000236603.2	11	-0.00163706	0.0294885	0.955728	-0.00660969	0.00162522	0.0161366	0.791152	7.26062e-09	0.994542	FALSE
Brain_Hippocampus_chr6_31306250_B2_ENSG00000240053.8	6	-0.0589345	0.0413096	0.15368	-0.0785347	-0.0966303	-0.195287	0.361532	5.24933e-17	0.696895	FALSE
Brain_Hippocampus_chr6_31306250_B2_ENSG00000241370.5	9	0.151977	0.0772282	0.0490795	0.00612147	0.0228585	0.0923977	0.746597	0.000134209	0.460401	FALSE
Brain_Hippocampus_chr6_31306250_B2_ENSG00000241404.6	6	-0.0143111	0.0609271	0.814295	0.0594042	0.0581112	0.0191203	0.873938	0.00029608	0.978411	FALSE
Brain_Hippocampus_chr6_31306250_B2_ENSG00000243649.8	13	0.0545589	0.0307486	0.0760046	0.043279	0.0467033	0.105503	0.258965	2.71973e-08	0.548006	FALSE
Brain_Hippocampus_chr6_31306250_B2_ENSG00000244355.7	11	0.0107627	0.0277246	0.697869	0.0313387	0.0350067	0.00972871	0.989791	4.11587e-08	0.960376	FALSE
Brain_Hippocampus_chr6_31306250_B2_ENSG00000244731.7	11	-0.0172726	0.0273886	0.52827	-0.0297849	-0.0252329	-0.032229	0.768485	5.11694e-19	0.921087	FALSE
Brain_Hippocampus_chr6_31306250_B2_ENSG00000248290.1	14	0.00226355	0.0174096	0.896553	0.0141165	0.00869966	-0.0178951	0.63259	4.1288e-14	0.988052	FALSE
Brain_Hippocampus_chr6_31306250_B2_ENSG00000250535.1	15	-0.00461553	0.016508	0.779789	0.00969529	0.0109818	0.0430254	0.0457692	9.36483e-22	0.97407	FALSE
Brain_Hippocampus_chr6_31306250_B2_ENSG00000272221.1	6	-0.0250207	0.015877	0.115048	-0.0283649	-0.0240994	-0.0169548	0.794306	1.64174e-31	0.635629	FALSE
Brain_Hippocampus_chr6_31306250_B2_ENSG00000272273.1	6	0.0159665	0.039714	0.687657	-0.0487869	-0.053804	0.118839	0.326921	3.96428e-05	0.958151	FALSE
Brain_Hippocampus_chr6_31306250_B2_ENSG00000272501.1	5	0.0740101	0.0286641	0.00982346	0.098401	0.0946927	0.133157	0.52359	1.13086e-11	0.195859	FALSE
Brain_Hippocampus_chr6_31306250_B2_ENSG00000272540.1	5	-0.0286025	0.0329243	0.384991	-0.0359776	-0.0399772	-0.0718232	0.424366	1.83602e-11	0.871682	FALSE
Brain_Hippocampus_chr6_31306250_B2_ENSG00000277427.1	3	0.0111817	0.0404046	0.781978	0.0106386	0.00992007	0.120151	0.530549	0.024824	0.974382	FALSE
Brain_Hippocampus_chr6_32707868_A2_ENSG00000030110.12	6	0.0150416	0.0552909	0.785587	0.0698631	0.0480694	-0.173464	0.304018	5.16107e-06	0.974895	FALSE
Brain_Hippocampus_chr6_32707868_A2_ENSG00000096433.10	1	0.196166	0.118002	0.0964349					0.0122025	0.597948	FALSE
Brain_Hippocampus_chr6_32707868_A2_ENSG00000112473.17	8	0.0128697	0.0952223	0.89249	0.0761348	0.0770808	0.0325019	0.917719	4.77972e-08	0.987495	FALSE
Brain_Hippocampus_chr6_32707868_A2_ENSG00000112511.17	4	-0.114356	0.0625256	0.0674069	-0.0697994	-0.0521002	0.0288039	0.247614	2.59051e-07	0.523738	FALSE
Brain_Hippocampus_chr6_32707868_A2_ENSG00000112514.15	11	0.00297608	0.0572725	0.958558	0.0115594	0.0224474	0.0325395	0.660639	6.55547e-12	0.994759	FALSE
Brain_Hippocampus_chr6_32707868_A2_ENSG00000168394.10	10	0.0161367	0.0370228	0.662938	-0.0101156	-0.0198106	0.014989	0.9921	3.78431e-11	0.952988	FALSE
Brain_Hippocampus_chr6_32707868_A2_ENSG00000197251.3	5	-0.100135	0.0500787	0.0455481	-0.0443393	-0.0364556	-0.104183	0.980689	0.00187333	0.445874	FALSE
Brain_Hippocampus_chr6_32707868_A2_ENSG00000197283.14	7	0.0504322	0.111952	0.652364	0.000645308	-0.00280929	-0.0730797	0.389518	1.18398e-06	0.949925	FALSE
Brain_Hippocampus_chr6_32707868_A2_ENSG00000204188.7	7	0.040019	0.0324984	0.218167	0.0411767	0.0661635	0.0489048	0.823324	3.46559e-07	0.76801	FALSE
Brain_Hippocampus_chr6_32707868_A2_ENSG00000204209.11	9	-0.0427445	0.0813399	0.599233	-0.0441653	-0.0374845	0.0435926	0.712513	2.76731e-06	0.938557	FALSE
Brain_Hippocampus_chr6_32707868_A2_ENSG00000204220.11	13	0.07787	0.083661	0.351967	-0.0124195	-0.0583286	0.141955	0.702691	1.49321e-10	0.855183	FALSE
Brain_Hippocampus_chr6_32707868_A2_ENSG00000204227.4	7	0.0577258	0.0482865	0.231898	0.0328669	0.030585	0.0419907	0.895015	2.67138e-08	0.778759	FALSE
Brain_Hippocampus_chr6_32707868_A2_ENSG00000204228.3	9	-0.00514274	0.0448874	0.908786	0.0146807	0.0455491	-0.0432057	0.808663	6.00463e-12	0.98964	FALSE
Brain_Hippocampus_chr6_32707868_A2_ENSG00000204231.10	5	-0.057956	0.119132	0.626621	-0.0411322	-0.0380093	-0.235373	0.383775	2.93744e-09	0.944753	FALSE
Brain_Hippocampus_chr6_32707868_A2_ENSG00000204248.10	8	-0.125676	0.028422	9.78887e-06	-0.109218	-0.110495	-0.0840773	0.346605	5.62771e-17	0.000911049	TRUE
Brain_Hippocampus_chr6_32707868_A2_ENSG00000204252.13	8	0.112192	0.0809988	0.166021	0.00593374	-5.43189e-05	0.430799	0.215325	1.99669e-07	0.712716	FALSE
Brain_Hippocampus_chr6_32707868_A2_ENSG00000204256.12	11	0.0167343	0.0687303	0.807635	0.0287831	0.0471525	0.0580862	0.765857	8.12851e-13	0.977482	FALSE
Brain_Hippocampus_chr6_32707868_A2_ENSG00000204257.14	11	0.0820139	0.0483332	0.0897261	0.130569	0.12947	0.00294109	0.375239	3.57424e-21	0.582533	FALSE
Brain_Hippocampus_chr6_32707868_A2_ENSG00000204261.8	11	-0.0133611	0.0406227	0.742226	0.0391349	0.0435496	0.146807	0.100815	1.08298e-17	0.966797	FALSE
Brain_Hippocampus_chr6_32707868_A2_ENSG00000204264.8	11	-0.0118668	0.0781607	0.879324	0.0441244	0.0420101	-0.520426	0.0250709	7.85903e-12	0.985854	FALSE
Brain_Hippocampus_chr6_32707868_A2_ENSG00000204267.13	4	0.0418102	0.0420528	0.32011	0.0483878	0.0755523	0.0582556	0.907717	9.5201e-19	0.837609	FALSE
Brain_Hippocampus_chr6_32707868_A2_ENSG00000204396.10	5	0.0506952	0.0883274	0.566004	0.0150377	0.0116594	0.153757	0.554931	0.00133984	0.930735	FALSE
Brain_Hippocampus_chr6_32707868_A2_ENSG00000204410.14	3	0.195792	0.0877409	0.0256491	0.153352	0.164771	0.339783	0.758618	0.00181017	0.340534	FALSE
Brain_Hippocampus_chr6_32707868_A2_ENSG00000204420.8	3	-0.017574	0.0338037	0.603144	-0.0101676	-0.00219722	0.0551974	0.444978	0.000160392	0.939576	FALSE
Brain_Hippocampus_chr6_32707868_A2_ENSG00000204421.2	3	0.00809502	0.155494	0.958481	0.063266	0.0767851	0.664688	0.285327	0.0163608	0.994759	FALSE
Brain_Hippocampus_chr6_32707868_A2_ENSG00000213719.8	4	-0.183195	0.0838147	0.0288362	-0.151574	-0.151776	-0.0962808	0.461978	0.000100194	0.361803	FALSE
Brain_Hippocampus_chr6_32707868_A2_ENSG00000213722.8	2	-0.191207	0.164757	0.245828					0.0178866	0.790098	FALSE
Brain_Hippocampus_chr6_32707868_A2_ENSG00000223501.8	10	-0.0860817	0.0534845	0.107514	-0.126548	-0.116541	-0.186984	0.254693	8.87885e-12	0.620409	FALSE
Brain_Hippocampus_chr6_32707868_A2_ENSG00000223865.10	5	0.115746	0.111048	0.297269	0.0169962	0.00570881	-0.0919998	0.336149	3.1063e-09	0.823025	FALSE
Brain_Hippocampus_chr6_32707868_A2_ENSG00000224557.7	9	-0.00231319	0.0301801	0.938905	-0.00791131	-0.00735008	-0.214591	0.095786	4.45283e-17	0.993094	FALSE
Brain_Hippocampus_chr6_32707868_A2_ENSG00000224796.1	6	-0.034298	0.0382474	0.369858	-0.0130983	-0.0161944	-0.0577811	0.90539	1.20203e-06	0.864092	FALSE
Brain_Hippocampus_chr6_32707868_A2_ENSG00000227057.9	4	-0.146182	0.140927	0.299601	-0.209232	-0.206342	-0.505193	0.161529	8.90776e-07	0.824391	FALSE
Brain_Hippocampus_chr6_32707868_A2_ENSG00000228727.8	9	0.058105	0.07371	0.430526	0.033223	0.0321411	0.021485	0.734698	1.31691e-05	0.889041	FALSE
Brain_Hippocampus_chr6_32707868_A2_ENSG00000230313.1	6	-0.0103914	0.0543386	0.848342	0.0249741	0.0238169	0.226879	0.218289	5.38086e-13	0.9824	FALSE
Brain_Hippocampus_chr6_32707868_A2_ENSG00000231389.7	8	0.129295	0.0882867	0.14306	0.0754786	0.0184098	-0.296269	0.0284145	2.48599e-08	0.68277	FALSE
Brain_Hippocampus_chr6_32707868_A2_ENSG00000231500.6	8	-0.0617083	0.08931	0.4896	0.0774784	0.0928303	0.0800064	0.408486	4.02437e-11	0.909662	FALSE
Brain_Hippocampus_chr6_32707868_A2_ENSG00000231925.11	7	-0.0201955	0.054424	0.71058	0.0566243	0.0380498	0.0707634	0.722418	5.41907e-10	0.962544	FALSE
Brain_Hippocampus_chr6_32707868_A2_ENSG00000232940.5	7	0.0527707	0.0278402	0.0580282	0.0294453	0.0361389	0.0670142	0.831478	2.44432e-06	0.495115	FALSE
Brain_Hippocampus_chr6_32707868_A2_ENSG00000234515.1	8	0.0520557	0.0239227	0.0295559	0.0438771	0.0407925	-0.0124927	0.322854	3.76035e-10	0.366398	FALSE
Brain_Hippocampus_chr6_32707868_A2_ENSG00000235863.3	5	0.0593696	0.034806	0.0880586	0.0589688	0.0559763	0.0132388	0.533788	1.4235e-08	0.578787	FALSE
Brain_Hippocampus_chr6_32707868_A2_ENSG00000236104.2	12	0.00600468	0.063595	0.924775	0.00333299	0.0183005	0.0706815	0.508674	1.10787e-11	0.991209	FALSE
Brain_Hippocampus_chr6_32707868_A2_ENSG00000237441.9	8	0.0620395	0.0502664	0.217123	0.0766104	0.0778629	0.00543714	0.720924	3.37225e-09	0.767168	FALSE
Brain_Hippocampus_chr6_32707868_A2_ENSG00000237649.7	14	0.0371881	0.0269448	0.167537	0.0261739	0.025761	0.115212	0.10029	1.25161e-08	0.714282	FALSE
Brain_Hippocampus_chr6_32707868_A2_ENSG00000240065.7	7	0.0177885	0.046094	0.699557	-0.011039	-0.00641953	-0.0708768	0.536874	8.20198e-12	0.9608	FALSE
Brain_Hippocampus_chr6_32707868_A2_ENSG00000241106.6	9	-0.0109617	0.0181897	0.546753	-0.00537588	-0.00473571	0.0401692	0.138336	1.51292e-33	0.925628	FALSE
Brain_Hippocampus_chr6_32707868_A2_ENSG00000242574.8	6	0.0493745	0.101244	0.625776	-0.054742	-0.070729	0.0547351	0.983441	8.58663e-09	0.944422	FALSE
Brain_Hippocampus_chr6_32707868_A2_ENSG00000272217.1	16	-0.0187412	0.0284149	0.50954	0.00536371	-0.00169494	-0.0427957	0.679736	4.78774e-10	0.915295	FALSE
Brain_Hippocampus_chr6_32707868_B2_ENSG00000030110.12	6	0.0132921	0.0487367	0.785059	0.0545471	0.0485632	-0.0574355	0.686941	5.11342e-06	0.974759	FALSE
Brain_Hippocampus_chr6_32707868_B2_ENSG00000096433.10	1	0.0917939	0.0803558	0.253311					0.0121025	0.795187	FALSE
Brain_Hippocampus_chr6_32707868_B2_ENSG00000112473.17	8	-0.039131	0.0493749	0.428052	0.00239003	0.00509906	-0.0811131	0.657044	4.02207e-08	0.888396	FALSE
Brain_Hippocampus_chr6_32707868_B2_ENSG00000112511.17	4	0.0134923	0.0672148	0.840907	0.0154095	0.0218038	0.198686	0.103928	2.48234e-07	0.981424	FALSE
Brain_Hippocampus_chr6_32707868_B2_ENSG00000112514.15	11	0.0158878	0.0374731	0.671581	0.020711	0.0224178	0.0333047	0.69249	5.48783e-12	0.955006	FALSE
Brain_Hippocampus_chr6_32707868_B2_ENSG00000168394.10	10	-0.00271871	0.0254724	0.915002	-0.0193567	-0.0117843	0.0128237	0.836381	1.82648e-11	0.990367	FALSE
Brain_Hippocampus_chr6_32707868_B2_ENSG00000197251.3	5	-0.00945506	0.0346273	0.784813	-0.0111002	0.00647985	0.0496842	0.591227	0.00167504	0.974738	FALSE
Brain_Hippocampus_chr6_32707868_B2_ENSG00000197283.14	7	-0.0217231	0.10455	0.835404	-0.0765444	-0.0638428	-0.192664	0.178447	1.17242e-06	0.980728	FALSE
Brain_Hippocampus_chr6_32707868_B2_ENSG00000204188.7	7	0.038095	0.028352	0.179063	0.0391435	0.0455908	0.003299	0.338116	3.68506e-07	0.728695	FALSE
Brain_Hippocampus_chr6_32707868_B2_ENSG00000204209.11	10	-0.035182	0.0435861	0.419561	-0.0120478	-0.00822298	0.0759073	0.345779	7.38573e-08	0.884844	FALSE
Brain_Hippocampus_chr6_32707868_B2_ENSG00000204220.11	13	0.0518482	0.0487846	0.287873	0.0208577	0.0195871	0.0602077	0.934033	7.71627e-11	0.818041	FALSE
Brain_Hippocampus_chr6_32707868_B2_ENSG00000204227.4	8	-0.0193053	0.0489383	0.693225	-0.0178965	-0.0171497	-0.247184	0.196431	1.49245e-08	0.959448	FALSE
Brain_Hippocampus_chr6_32707868_B2_ENSG00000204228.3	9	0.0117382	0.0306181	0.701442	-0.0327603	-0.0561093	0.19665	0.0535312	5.53238e-12	0.961347	FALSE
Brain_Hippocampus_chr6_32707868_B2_ENSG00000204231.10	5	-0.0345875	0.0655029	0.597478	-0.0660044	-0.0580593	-0.161054	0.278719	2.61906e-09	0.937928	FALSE
Brain_Hippocampus_chr6_32707868_B2_ENSG00000204248.10	8	-0.0723533	0.0193877	0.00019002	-0.063449	-0.0578934	-0.0385796	0.271896	4.44684e-17	0.0112611	TRUE
Brain_Hippocampus_chr6_32707868_B2_ENSG00000204252.13	8	0.0516876	0.056121	0.357049	0.0118226	-0.00680777	0.217835	0.345566	1.80867e-07	0.857709	FALSE
Brain_Hippocampus_chr6_32707868_B2_ENSG00000204256.12	11	-0.0150664	0.0368282	0.682467	0.0433439	0.0177979	0.0160003	0.685662	6.23451e-13	0.957154	FALSE
Brain_Hippocampus_chr6_32707868_B2_ENSG00000204257.14	11	0.0261848	0.0276745	0.34406	0.0505918	0.0369366	0.100659	0.0981765	2.77473e-21	0.85151	FALSE
Brain_Hippocampus_chr6_32707868_B2_ENSG00000204261.8	12	-0.0213581	0.0322638	0.507981	-0.0105381	-0.000143751	-0.077219	0.460716	8.82435e-19	0.914619	FALSE
Brain_Hippocampus_chr6_32707868_B2_ENSG00000204264.8	8	-0.00246113	0.0376817	0.947924	0.021387	0.0300571	0.00181881	0.975473	1.333e-11	0.993819	FALSE
Brain_Hippocampus_chr6_32707868_B2_ENSG00000204267.13	4	0.0291631	0.0213465	0.171885	0.0278648	0.0301749	0.0712081	0.471906	8.02898e-19	0.720269	FALSE
Brain_Hippocampus_chr6_32707868_B2_ENSG00000204396.10	5	0.0157699	0.0660819	0.811383	0.0170175	0.0207718	0.222218	0.137857	0.00134211	0.977935	FALSE
Brain_Hippocampus_chr6_32707868_B2_ENSG00000204410.14	3	0.209782	0.0788421	0.00779598	0.172779	0.175855	0.552183	0.305108	0.00182972	0.169694	FALSE
Brain_Hippocampus_chr6_32707868_B2_ENSG00000204420.8	3	-0.00472201	0.0450239	0.916473	0.00455753	0.00352849	0.00448688	0.947044	0.000167151	0.990681	FALSE
Brain_Hippocampus_chr6_32707868_B2_ENSG00000204421.2	3	0.00911029	0.0818117	0.911333	0.0415639	0.0469165	0.345206	0.421079	0.0155713	0.990052	FALSE
Brain_Hippocampus_chr6_32707868_B2_ENSG00000213719.8	4	-0.106342	0.0700866	0.129193	-0.0724584	-0.0724451	-0.0439745	0.544734	9.68087e-05	0.659171	FALSE
Brain_Hippocampus_chr6_32707868_B2_ENSG00000213722.8	2	-0.103769	0.100177	0.30027					0.0176107	0.824636	FALSE
Brain_Hippocampus_chr6_32707868_B2_ENSG00000223501.8	10	-0.0792131	0.0367071	0.0309294	-0.0799466	-0.0687189	-0.0720391	0.904076	8.34967e-12	0.375279	FALSE
Brain_Hippocampus_chr6_32707868_B2_ENSG00000223865.10	5	0.0568087	0.0666003	0.393671	-9.32119e-05	-0.0174002	-0.0848953	0.255478	2.75945e-09	0.875084	FALSE
Brain_Hippocampus_chr6_32707868_B2_ENSG00000224557.7	9	0.00177193	0.0167894	0.915948	-0.00589003	-0.00826676	-0.112607	0.133221	3.83079e-17	0.990502	FALSE
Brain_Hippocampus_chr6_32707868_B2_ENSG00000224796.1	6	-0.0224631	0.02326	0.334176	-0.0262621	-0.0453115	-0.189425	0.222852	1.18938e-06	0.84595	FALSE
Brain_Hippocampus_chr6_32707868_B2_ENSG00000227057.9	4	-0.0194422	0.0904418	0.829791	-0.0339274	-0.0339361	-0.230945	0.193878	8.33499e-07	0.980269	FALSE
Brain_Hippocampus_chr6_32707868_B2_ENSG00000228727.8	9	0.0553579	0.0449947	0.218578	0.0710707	0.0642821	0.065427	0.881613	1.19053e-05	0.768591	FALSE
Brain_Hippocampus_chr6_32707868_B2_ENSG00000230313.1	6	-0.000715685	0.0465214	0.987726	0.0356655	0.0344766	0.228412	0.147838	5.00938e-13	0.998522	FALSE
Brain_Hippocampus_chr6_32707868_B2_ENSG00000231389.7	8	0.0586592	0.0637983	0.357861	-0.00445142	-0.00682622	-0.296956	0.010512	2.29047e-08	0.858205	FALSE
Brain_Hippocampus_chr6_32707868_B2_ENSG00000231500.6	8	-0.0247371	0.0453077	0.585079	0.0214124	0.0373637	0.0349588	0.629506	3.18808e-12	0.935907	FALSE
Brain_Hippocampus_chr6_32707868_B2_ENSG00000231925.11	7	-0.0109882	0.0436256	0.801137	0.000352141	0.00587199	0.0166936	0.892505	5.19077e-10	0.976606	FALSE
Brain_Hippocampus_chr6_32707868_B2_ENSG00000232940.5	5	0.0433173	0.0323299	0.180293	0.0292532	0.0293604	0.120238	0.17223	1.29381e-06	0.729773	FALSE
Brain_Hippocampus_chr6_32707868_B2_ENSG00000234515.1	6	0.0329352	0.0152474	0.0307686	0.0281309	0.0207505	0.0394975	0.889807	2.26883e-10	0.374048	FALSE
Brain_Hippocampus_chr6_32707868_B2_ENSG00000235863.3	5	0.00441588	0.0294322	0.880737	0.00871883	0.00788615	-0.0311208	0.606723	1.34221e-08	0.985986	FALSE
Brain_Hippocampus_chr6_32707868_B2_ENSG00000236104.2	13	0.0139258	0.0488816	0.775729	0.0343913	0.0456942	-0.0199732	0.645843	5.80487e-12	0.97355	FALSE
Brain_Hippocampus_chr6_32707868_B2_ENSG00000237441.9	8	-0.0151256	0.038772	0.69645	0.0278929	0.0251832	-0.0047717	0.933161	3.17193e-09	0.960162	FALSE
Brain_Hippocampus_chr6_32707868_B2_ENSG00000237649.7	14	0.0511384	0.0164531	0.0018828	0.0388813	0.0410892	0.068893	0.537982	1.12238e-08	0.0649692	FALSE
Brain_Hippocampus_chr6_32707868_B2_ENSG00000240065.7	6	0.0158154	0.0316789	0.61761	-0.00136065	-0.00256833	0.0425852	0.746196	1.62693e-10	0.942424	FALSE
Brain_Hippocampus_chr6_32707868_B2_ENSG00000241106.6	9	-0.00710827	0.0133544	0.594533	-0.00183529	-0.00120586	0.032955	0.0840856	1.1916e-33	0.937515	FALSE
Brain_Hippocampus_chr6_32707868_B2_ENSG00000242574.8	7	0.0407276	0.0732196	0.578048	-0.0560033	-0.057546	0.0592148	0.896971	1.61697e-09	0.934359	FALSE
Brain_Hippocampus_chr6_32707868_B2_ENSG00000272217.1	16	-0.0199717	0.0213111	0.348682	0.0138268	0.0247353	-0.018326	0.969882	4.3904e-10	0.853788	FALSE
Brain_Hippocampus_chr6_41522644_B2_ENSG00000001167.14	6	0.00416001	0.0385919	0.914159	0.0220463	0.0242608	-0.0260346	0.835631	2.02096e-10	0.990326	FALSE
Brain_Hippocampus_chr6_41522644_B2_ENSG00000048544.5	10	-0.00425113	0.0579288	0.941499	-0.0533991	-0.0299075	-0.25019	0.224959	3.83497e-07	0.993243	FALSE
Brain_Hippocampus_chr6_41522644_B2_ENSG00000095970.16	14	0.00640918	0.0295584	0.82834	0.000831188	-0.000158445	0.00510955	0.979547	3.16728e-11	0.980069	FALSE
Brain_Hippocampus_chr6_41522644_B2_ENSG00000124496.12	2	0.0822433	0.109923	0.454344					0.0445524	0.898551	FALSE
Brain_Hippocampus_chr6_41522644_B2_ENSG00000124596.16	6	0.0542402	0.0309329	0.0795196	0.0390162	0.0373964	-0.0174908	0.227213	1.51421e-08	0.557374	FALSE
Brain_Hippocampus_chr6_41522644_B2_ENSG00000124602.9	15	-0.0383354	0.0279949	0.170883	0.00576132	-0.0105803	-0.00342837	0.530529	3.73672e-12	0.718838	FALSE
Brain_Hippocampus_chr6_41522644_B2_ENSG00000124701.5	18	-0.00359726	0.0135466	0.790588	-0.0117631	-0.0057188	-0.0151643	0.605247	8.94336e-13	0.975289	FALSE
Brain_Hippocampus_chr6_41522644_B2_ENSG00000156564.8	3	0.044384	0.0927564	0.632294	0.0325499	0.029539	-0.101977	0.86004	0.00397257	0.945966	FALSE
Brain_Hippocampus_chr6_41522644_B2_ENSG00000161911.11	16	0.0191291	0.0403437	0.635391	-0.000360513	-0.00275382	0.000112299	0.741253	1.04856e-11	0.946758	FALSE
Brain_Hippocampus_chr6_41522644_B2_ENSG00000161912.17	7	0.0240704	0.0224513	0.283666	0.0339605	0.0363689	0.0512955	0.449617	7.88882e-29	0.8158	FALSE
Brain_Hippocampus_chr6_468381_A2_ENSG00000263667.1	5	0.0121257	0.0531667	0.819592	-0.0133063	-0.0184036	0.0168219	0.945398	2.19614e-07	0.978947	FALSE
Brain_Hippocampus_chr7_100032719_A2_ENSG00000021461.16	13	0.00088982	0.0261089	0.972812	0.00681063	0.0482505	-0.0291817	0.462249	1.30676e-09	0.996671	FALSE
Brain_Hippocampus_chr7_100032719_A2_ENSG00000106244.12	15	-0.108839	0.0655737	0.0969556	-0.072159	-0.0512569	-0.0760742	0.731641	5.50821e-06	0.598844	FALSE
Brain_Hippocampus_chr7_100032719_A2_ENSG00000106245.10	13	0.0535424	0.0772026	0.487976	0.0854947	0.00314219	0.0445986	0.955992	2.07307e-09	0.909217	FALSE
Brain_Hippocampus_chr7_100032719_A2_ENSG00000106246.17	15	0.043605	0.0502378	0.385409	0.0137469	0.0271681	0.0528704	0.935544	4.11832e-10	0.872012	FALSE
Brain_Hippocampus_chr7_100032719_A2_ENSG00000106258.13	9	0.0470669	0.0547209	0.389719	0.0134307	0.0211378	-0.122231	0.343024	1.64063e-05	0.873916	FALSE
Brain_Hippocampus_chr7_100032719_A2_ENSG00000130429.12	6	-0.0686661	0.106095	0.517494	-0.0236544	-0.0292597	0.0269946	0.762143	1.62224e-06	0.917732	FALSE
Brain_Hippocampus_chr7_100032719_A2_ENSG00000146833.15	3	-0.0849944	0.0293091	0.00373241	-0.0841156	-0.0831173	-0.0571279	0.684392	3.09586e-25	0.104559	FALSE
Brain_Hippocampus_chr7_100032719_A2_ENSG00000160862.12	7	-0.142815	0.0652697	0.0286646	-0.178935	-0.191432	-0.0684607	0.655199	2.81822e-09	0.361124	FALSE
Brain_Hippocampus_chr7_100032719_A2_ENSG00000160908.14	13	-0.00911241	0.0416849	0.82696	-0.0366244	-0.0296336	-0.0556738	0.413941	1.24853e-05	0.979969	FALSE
Brain_Hippocampus_chr7_100032719_A2_ENSG00000160917.14	13	0.00397859	0.0938286	0.966178	-0.0369334	-0.0732397	0.121285	0.470737	1.55886e-06	0.995599	FALSE
Brain_Hippocampus_chr7_100032719_A2_ENSG00000176402.5	6	-0.110538	0.0338337	0.00108657	-0.0585292	-0.0591427	-0.00903751	0.259601	4.93817e-07	0.0434391	TRUE
Brain_Hippocampus_chr7_100032719_A2_ENSG00000196652.11	8	0.0191851	0.0469465	0.68279	0.0420541	0.0242795	0.0498034	0.802784	9.31229e-08	0.957247	FALSE
Brain_Hippocampus_chr7_100032719_A2_ENSG00000197037.10	12	0.0569753	0.0737165	0.439583	0.0474413	0.143546	0.149736	0.625664	1.14442e-06	0.892918	FALSE
Brain_Hippocampus_chr7_100032719_A2_ENSG00000197343.10	17	-0.00165576	0.0463519	0.971504	-0.106832	-0.12896	-0.121716	0.097715	4.24334e-16	0.996423	FALSE
Brain_Hippocampus_chr7_100032719_A2_ENSG00000198556.13	14	0.0289565	0.0398941	0.46794	0.0135338	0.0173096	-0.0223968	0.321689	1.38489e-10	0.90314	FALSE
Brain_Hippocampus_chr7_100032719_A2_ENSG00000198742.9	10	0.0246018	0.0719927	0.732557	0.053452	0.0559523	0.0674655	0.648249	3.05984e-05	0.966015	FALSE
Brain_Hippocampus_chr7_100032719_A2_ENSG00000221909.2	16	0.056659	0.0544159	0.297773	0.0600365	0.0425794	0.0424788	0.84945	2.82669e-07	0.82329	FALSE
Brain_Hippocampus_chr7_100032719_A2_ENSG00000228335.1	12	-0.0133	0.041678	0.749641	0.00120806	0.00305646	-0.09663	0.286514	4.42175e-05	0.968407	FALSE
Brain_Hippocampus_chr7_100032719_A2_ENSG00000237640.1	19	-1.06787e-05	0.0272772	0.999688	0.0344173	0.0254628	0.0317514	0.497933	5.79957e-13	0.999952	FALSE
Brain_Hippocampus_chr7_100032719_A2_ENSG00000241468.7	10	-0.187215	0.0751211	0.0126964	-0.143453	-0.148514	-0.0159355	0.132625	1.39062e-11	0.229384	FALSE
Brain_Hippocampus_chr7_100032719_A2_ENSG00000241685.9	10	0.0377335	0.0894744	0.673226	0.00105374	-0.0047837	-0.00981538	0.671864	5.12206e-13	0.955318	FALSE
Brain_Hippocampus_chr7_100032719_A2_ENSG00000244219.6	7	0.00171164	0.0407899	0.966529	-0.0298748	-0.021768	-0.0873619	0.178227	4.21207e-11	0.995644	FALSE
Brain_Hippocampus_chr7_100032719_A2_ENSG00000273407.1	15	-0.0127703	0.0162993	0.433341	-0.0136744	-0.0231597	-0.0413427	0.363997	2.42182e-19	0.890201	FALSE
Brain_Hippocampus_chr7_100032719_A2_ENSG00000284523.1	10	0.0278371	0.0270171	0.302847	0.0302083	0.0299917	-0.0102468	0.598387	4.45326e-07	0.825909	FALSE
Brain_Hippocampus_chr7_100032719_B2_ENSG00000021461.16	13	-0.000487855	0.0189457	0.979457	-0.0157482	-0.00864935	-0.0215506	0.50197	1.20508e-09	0.997172	FALSE
Brain_Hippocampus_chr7_100032719_B2_ENSG00000106244.12	15	-0.0204387	0.04421	0.64386	0.0211066	0.0120733	-0.0327623	0.84259	4.87592e-06	0.948514	FALSE
Brain_Hippocampus_chr7_100032719_B2_ENSG00000106245.10	13	0.0106484	0.0439186	0.808425	0.00690574	-0.00990755	-0.066972	0.395621	1.716e-09	0.977605	FALSE
Brain_Hippocampus_chr7_100032719_B2_ENSG00000106246.17	15	-0.00217808	0.0341731	0.94918	-0.0140537	-0.0110972	-0.077403	0.31002	3.61743e-10	0.993844	FALSE
Brain_Hippocampus_chr7_100032719_B2_ENSG00000106258.13	9	-0.00791162	0.036991	0.830641	-0.0479331	-0.0333335	-0.10524	0.438833	1.48644e-05	0.980376	FALSE
Brain_Hippocampus_chr7_100032719_B2_ENSG00000130429.12	7	-0.0446676	0.0703131	0.525254	0.00167172	0.0193779	-0.0141877	0.871648	1.45758e-06	0.920233	FALSE
Brain_Hippocampus_chr7_100032719_B2_ENSG00000146833.15	3	-0.0523532	0.0441642	0.235851	-0.0430523	-0.0441272	0.045217	0.195912	3.07944e-25	0.782385	FALSE
Brain_Hippocampus_chr7_100032719_B2_ENSG00000160862.12	7	-0.0447189	0.0462118	0.333197	-0.0768335	-0.0790773	-0.118251	0.525172	2.23048e-09	0.845289	FALSE
Brain_Hippocampus_chr7_100032719_B2_ENSG00000160908.14	13	-0.00164007	0.0247866	0.947244	-0.022174	-0.017351	-0.0540178	0.134253	1.12154e-05	0.993731	FALSE
Brain_Hippocampus_chr7_100032719_B2_ENSG00000160917.14	13	0.0235304	0.0500134	0.638011	0.0392057	0.0322038	0.173507	0.0784743	1.35805e-06	0.947303	FALSE
Brain_Hippocampus_chr7_100032719_B2_ENSG00000176402.5	6	-0.0753242	0.0234689	0.00132954	-0.0434188	-0.0541414	-0.0118772	0.293928	4.43695e-07	0.0506864	FALSE
Brain_Hippocampus_chr7_100032719_B2_ENSG00000196652.11	8	0.0273426	0.0244919	0.264253	0.0286513	0.0238958	-0.00764058	0.580096	8.16503e-08	0.802076	FALSE
Brain_Hippocampus_chr7_100032719_B2_ENSG00000197037.10	12	0.00578644	0.0383453	0.880052	0.0552692	0.0663321	0.0951031	0.348206	9.69711e-07	0.985859	FALSE
Brain_Hippocampus_chr7_100032719_B2_ENSG00000197343.10	17	0.0169528	0.036617	0.64338	-0.00541164	-0.0110956	-0.0235603	0.501389	4.36985e-16	0.948391	FALSE
Brain_Hippocampus_chr7_100032719_B2_ENSG00000198556.13	14	0.0164877	0.0225925	0.46552	0.000814031	-0.00476908	-0.0159142	0.271633	1.16509e-10	0.902355	FALSE
Brain_Hippocampus_chr7_100032719_B2_ENSG00000198742.9	10	-0.0236546	0.0466838	0.612367	-0.0287728	-0.0222656	-0.0530484	0.598589	2.06025e-05	0.941617	FALSE
Brain_Hippocampus_chr7_100032719_B2_ENSG00000221909.2	16	0.0558834	0.0335214	0.0954953	0.0274283	0.0228961	0.0761165	0.658134	2.66233e-07	0.595699	FALSE
Brain_Hippocampus_chr7_100032719_B2_ENSG00000228335.1	14	-0.00831953	0.0199721	0.677003	-0.0218669	-0.0199616	-0.0572162	0.131894	1.2127e-06	0.956062	FALSE
Brain_Hippocampus_chr7_100032719_B2_ENSG00000237640.1	19	-0.0110899	0.0186784	0.552692	-0.0152843	-0.018818	-0.0165804	0.863186	5.04909e-13	0.927419	FALSE
Brain_Hippocampus_chr7_100032719_B2_ENSG00000241468.7	10	0.00724378	0.0632965	0.908887	0.0386184	0.0416569	0.215451	0.0174967	1.30726e-11	0.989679	FALSE
Brain_Hippocampus_chr7_100032719_B2_ENSG00000241685.9	10	0.00212714	0.0499556	0.966036	0.00762328	0.00793543	0.0309815	0.636352	4.13247e-13	0.995599	FALSE
Brain_Hippocampus_chr7_100032719_B2_ENSG00000244219.6	7	-0.0143186	0.0310681	0.644888	-0.042327	-0.0375525	-0.078347	0.210614	3.92579e-11	0.948648	FALSE
Brain_Hippocampus_chr7_100032719_B2_ENSG00000273407.1	15	-0.0120878	0.0108497	0.265231	-0.0119977	-0.022242	-0.0263842	0.496411	1.89247e-19	0.802674	FALSE
Brain_Hippocampus_chr7_100032719_B2_ENSG00000284523.1	10	0.0331997	0.0187757	0.077023	0.0209988	0.0187713	-0.0219505	0.267401	4.2592e-07	0.550901	FALSE
Brain_Hippocampus_chr7_75634474_A2_ENSG00000091073.19	14	0.026738	0.0741435	0.71838	0.0296997	0.0478096	0.136506	0.375377	1.00249e-05	0.963635	FALSE
Brain_Hippocampus_chr7_75634474_A2_ENSG00000205485.13	7	0.0146596	0.032014	0.647015	0.0453599	0.0521349	0.055081	0.379061	1.11654e-06	0.949053	FALSE
Brain_Hippocampus_chr8_60515641_B2_ENSG00000104388.14	14	-0.122334	0.0509299	0.0163056	-0.0925869	-0.113722	-0.0771022	0.685688	4.08845e-15	0.266054	FALSE
Brain_Hippocampus_chr8_60515641_B2_ENSG00000171316.11	15	-0.02099	0.0370872	0.571419	-0.0249041	-0.0283073	-0.0135698	0.925654	6.40394e-19	0.932341	FALSE
Brain_Hippocampus_chr8_60515641_B2_ENSG00000177182.10	14	0.0159992	0.0266058	0.547611	0.0129343	0.015725	0.040956	0.337737	1.92438e-10	0.925821	FALSE
Brain_Hippocampus_chr8_60515641_B2_ENSG00000178538.9	9	-0.0405783	0.0500751	0.417739	-0.0828354	-0.0875713	0.114301	0.246554	3.35386e-05	0.884219	FALSE
Brain_Hippocampus_chr8_60515641_B2_ENSG00000251396.6	8	-0.0993235	0.0203574	1.06632e-06	-0.0980881	-0.0992637	-0.0360524	0.180486	1.1576e-11	0.00012314	TRUE
Brain_Hippocampus_chr8_60515641_B2_ENSG00000254777.5	8	0.0139321	0.0187133	0.456572	0.00183988	0.00303798	0.0378264	0.501215	5.26228e-08	0.899185	FALSE
Brain_Hippocampus_chr8_60515641_B2_ENSG00000254802.1	8	-0.0246001	0.0225331	0.27495	-0.000626927	-4.56583e-05	0.0513487	0.38506	1.35021e-08	0.809991	FALSE
Brain_Hippocampus_chr8_60515641_B2_ENSG00000255397.1	9	0.00301909	0.0169901	0.858961	0.00311157	0.00212783	-0.00325324	0.785253	1.97181e-07	0.983482	FALSE
Brain_Hippocampus_chr9_133263862_B2_ENSG00000107290.13	10	0.0125769	0.0520975	0.809237	-0.0178298	-0.0462532	0.0861461	0.460308	2.76084e-06	0.977635	FALSE
Brain_Hippocampus_chr9_133263862_B2_ENSG00000123453.17	8	-0.0151724	0.0433448	0.726309	0.0088036	0.0310758	-0.185207	0.107345	1.97573e-13	0.964926	FALSE
Brain_Hippocampus_chr9_133263862_B2_ENSG00000123454.10	7	-0.0561574	0.0176914	0.00150215	-0.0658182	-0.0647264	-0.0650669	0.784098	1.49458e-16	0.0553608	FALSE
Brain_Hippocampus_chr9_133263862_B2_ENSG00000125482.12	10	-0.00383456	0.0237813	0.871902	-0.0161441	-0.0189	-0.0392098	0.163423	0.000219497	0.985258	FALSE
Brain_Hippocampus_chr9_133263862_B2_ENSG00000125484.11	10	0.0153697	0.0295591	0.603089	0.0113665	0.0104574	-0.0010302	0.748602	2.012e-09	0.939576	FALSE
Brain_Hippocampus_chr9_133263862_B2_ENSG00000125485.17	14	0.020123	0.0234166	0.390148	0.0606371	0.0730391	0.0498278	0.351719	2.96089e-11	0.874053	FALSE
Brain_Hippocampus_chr9_133263862_B2_ENSG00000148248.13	10	0.0582957	0.0432356	0.177553	0.0107158	0.0176622	-0.041708	0.355644	5.70456e-15	0.726771	FALSE
Brain_Hippocampus_chr9_133263862_B2_ENSG00000148288.11	8	0.0465583	0.0304473	0.126229	0.0523382	0.0551334	0.087889	0.471381	9.22784e-11	0.654288	FALSE
Brain_Hippocampus_chr9_133263862_B2_ENSG00000148290.9	9	-0.0239763	0.0208002	0.249036	-0.039743	-0.0367494	-0.0743028	0.0844159	4.78955e-36	0.792822	FALSE
Brain_Hippocampus_chr9_133263862_B2_ENSG00000148291.9	7	-0.037765	0.0343509	0.271599	-0.0447878	-0.0460045	-0.0222738	0.671608	1.19499e-10	0.80783	FALSE
Brain_Hippocampus_chr9_133263862_B2_ENSG00000148296.6	9	0.00151194	0.0164519	0.926777	0.00413966	0.00129052	-0.0162325	0.445833	4.39571e-29	0.991599	FALSE
Brain_Hippocampus_chr9_133263862_B2_ENSG00000148297.15	8	-0.0427896	0.0342109	0.211023	-0.0087228	-0.0220269	-0.0941623	0.561975	1.36396e-11	0.761346	FALSE
Brain_Hippocampus_chr9_133263862_B2_ENSG00000148300.11	10	-0.00329792	0.0397287	0.933843	-0.0376879	-0.0368407	-0.00807069	0.951352	2.38928e-12	0.992552	FALSE
Brain_Hippocampus_chr9_133263862_B2_ENSG00000148303.16	10	0.00465129	0.057183	0.935171	0.0372021	0.120975	0.0711794	0.34766	9.52884e-14	0.992606	FALSE
Brain_Hippocampus_chr9_133263862_B2_ENSG00000148308.17	10	-0.122588	0.0720718	0.0889595	0.00559425	0.0389851	-0.131222	0.97338	2.1214e-09	0.580826	FALSE
Brain_Hippocampus_chr9_133263862_B2_ENSG00000160271.14	9	0.029578	0.0327619	0.366624	0.0230481	-0.0600509	0.0217296	0.820402	1.45151e-16	0.862324	FALSE
Brain_Hippocampus_chr9_133263862_B2_ENSG00000160293.16	13	-0.00139258	0.0266224	0.958283	0.011847	0.0176408	0.00195762	0.923864	2.41873e-14	0.994757	FALSE
Brain_Hippocampus_chr9_133263862_B2_ENSG00000160323.18	8	0.0121447	0.041018	0.767167	-0.00234357	0.0169259	0.102867	0.359582	5.692e-24	0.971781	FALSE
Brain_Hippocampus_chr9_133263862_B2_ENSG00000160325.14	12	-0.00418874	0.0297591	0.888063	-0.0302286	-0.0290033	-0.101966	0.103375	3.77433e-15	0.987134	FALSE
Brain_Hippocampus_chr9_133263862_B2_ENSG00000160326.13	9	-0.0560872	0.044664	0.209204	-0.0238265	-0.00805602	-0.0166038	0.589687	2.35206e-11	0.758935	FALSE
Brain_Hippocampus_chr9_133263862_B2_ENSG00000165695.9	12	-0.00540439	0.0202729	0.789791	0.0144378	0.0154035	0.0670151	0.210655	1.11629e-18	0.975289	FALSE
Brain_Hippocampus_chr9_133263862_B2_ENSG00000165698.15	7	-3.92453e-05	0.0519952	0.999398	-0.0295548	-0.0331536	-0.180227	0.10186	1.52012e-07	0.999952	FALSE
Brain_Hippocampus_chr9_133263862_B2_ENSG00000165699.13	9	0.00630789	0.0577151	0.91297	-1.22689e-05	0.00871244	0.00471244	0.988638	2.6929e-13	0.990306	FALSE
Brain_Hippocampus_chr9_133263862_B2_ENSG00000169925.16	11	-0.0201128	0.0561925	0.720399	0.0679651	0.0734819	0.102226	0.251139	2.3192e-09	0.963826	FALSE
Brain_Hippocampus_chr9_133263862_B2_ENSG00000170835.14	9	-0.0196965	0.0193966	0.309886	-0.0133308	-0.0121517	-0.0157907	0.890369	7.21426e-09	0.830949	FALSE
Brain_Hippocampus_chr9_133263862_B2_ENSG00000175164.13	9	0.0443961	0.0241216	0.0656925	0.0347798	0.0326872	0.0761415	0.511983	1.66684e-13	0.518635	FALSE
Brain_Hippocampus_chr9_133263862_B2_ENSG00000187616.4	12	0.021196	0.0162013	0.190775	0.0193951	0.0173395	0.0186331	0.928836	2.03418e-14	0.739774	FALSE
Brain_Hippocampus_chr9_133263862_B2_ENSG00000188523.8	10	0.0168615	0.0337648	0.617512	-0.0082699	-0.0231499	0.0120668	0.878528	5.58094e-06	0.942424	FALSE
Brain_Hippocampus_chr9_133263862_B2_ENSG00000196205.8	11	0.00533249	0.0282274	0.850162	-0.0367641	-0.0395345	0.0782164	0.187362	1.98172e-12	0.98271	FALSE
Brain_Hippocampus_chr9_133263862_B2_ENSG00000196363.9	10	-0.0328214	0.0385786	0.394899	-0.0327347	-0.0322004	0.0190392	0.42394	6.34476e-06	0.875429	FALSE
Brain_Hippocampus_chr9_133263862_B2_ENSG00000196990.8	14	0.0259826	0.0436923	0.552064	0.0466946	0.0604269	0.0340653	0.941019	7.97602e-12	0.927268	FALSE
Brain_Hippocampus_chr9_133263862_B2_ENSG00000197859.9	11	-0.00132549	0.0204587	0.948342	0.0147183	0.0160816	0.00306038	0.910952	2.5224e-15	0.993819	FALSE
Brain_Hippocampus_chr9_133263862_B2_ENSG00000198870.7	6	8.76348e-05	0.0183831	0.996196	0.00623977	0.00586605	0.0574498	0.299185	1.65209e-10	0.999463	FALSE
Brain_Hippocampus_chr9_133263862_B2_ENSG00000221676.1	6	0.0167478	0.0194389	0.388928	0.0142002	0.0141713	-0.00700769	0.593409	1.34707e-06	0.873699	FALSE
Brain_Hippocampus_chr9_133263862_B2_ENSG00000224992.2	14	-0.0162308	0.0160175	0.310911	-0.011557	-0.0191237	-0.0457989	0.461592	1.63779e-13	0.831453	FALSE
Brain_Hippocampus_chr9_133263862_B2_ENSG00000225756.1	7	-0.0180431	0.0293188	0.538284	-0.022458	-0.0280041	-0.0547455	0.476995	2.34187e-24	0.923542	FALSE
Brain_Hippocampus_chr9_133263862_B2_ENSG00000235106.9	4	0.051748	0.0779111	0.506567	0.0569161	0.0830727	0.116095	0.826775	1.92758e-05	0.914326	FALSE
Brain_Hippocampus_chr9_133263862_B2_ENSG00000235138.1	5	-0.0134191	0.0422881	0.750996	0.00937248	0.0380714	-0.00562543	0.934843	1.5643e-05	0.968582	FALSE
Brain_Hippocampus_chr9_133263862_B2_ENSG00000273249.1	5	0.0252258	0.0283305	0.373244	0.00162178	-0.00710859	0.0697768	0.669431	0.000151456	0.866075	FALSE
Brain_Hippocampus_chr9_133263862_B2_ENSG00000273473.1	7	0.0131944	0.0272388	0.628103	0.0112518	0.012613	-0.0843156	0.164333	1.48164e-06	0.945184	FALSE
Brain_Hippocampus_chr9_133271182_A2_ENSG00000107290.13	10	-0.00632824	0.0618358	0.918487	0.0469218	0.0313574	0.147728	0.201093	2.77827e-06	0.99073	FALSE
Brain_Hippocampus_chr9_133271182_A2_ENSG00000123453.17	8	-0.0466864	0.0498457	0.348955	0.0333147	0.0617356	-0.319501	0.0200311	2.11788e-13	0.853788	FALSE
Brain_Hippocampus_chr9_133271182_A2_ENSG00000123454.10	7	-0.0448316	0.0252923	0.076305	-0.0467795	-0.052663	-0.0261189	0.68397	1.52316e-16	0.548748	FALSE
Brain_Hippocampus_chr9_133271182_A2_ENSG00000125482.12	11	0.0166273	0.0369484	0.652701	0.00580035	0.00477786	0.00101393	0.689012	0.000155624	0.950048	FALSE
Brain_Hippocampus_chr9_133271182_A2_ENSG00000125484.11	10	0.0527269	0.0535752	0.325034	0.0459262	0.0304523	-0.00657038	0.523779	2.42475e-09	0.840501	FALSE
Brain_Hippocampus_chr9_133271182_A2_ENSG00000125485.17	15	0.046782	0.0423678	0.269511	0.0908195	0.0843824	0.0448441	0.985531	8.95641e-09	0.806063	FALSE
Brain_Hippocampus_chr9_133271182_A2_ENSG00000148248.13	10	0.0878098	0.0606302	0.147538	0.0994838	0.0878197	-0.0834985	0.27076	6.56331e-15	0.689389	FALSE
Brain_Hippocampus_chr9_133271182_A2_ENSG00000148288.11	8	0.0236822	0.0502511	0.637443	-0.00899451	-0.0184225	0.0293143	0.956518	9.97848e-11	0.947165	FALSE
Brain_Hippocampus_chr9_133271182_A2_ENSG00000148290.9	9	-0.0522895	0.0203675	0.0102494	-0.0558838	-0.0592675	-0.138809	0.0313098	5.67566e-36	0.20115	FALSE
Brain_Hippocampus_chr9_133271182_A2_ENSG00000148291.9	7	-0.0457346	0.0594777	0.441931	-0.0583217	-0.0526591	0.0139002	0.354233	1.40707e-10	0.893995	FALSE
Brain_Hippocampus_chr9_133271182_A2_ENSG00000148296.6	9	-0.00830347	0.0202289	0.681457	8.33506e-05	0.00244649	-0.00395462	0.880603	4.60849e-29	0.956946	FALSE
Brain_Hippocampus_chr9_133271182_A2_ENSG00000148297.15	8	-0.0433676	0.0409604	0.289705	-0.0635677	-0.0605223	-0.189626	0.174652	1.3469e-11	0.819431	FALSE
Brain_Hippocampus_chr9_133271182_A2_ENSG00000148300.11	10	-0.00614532	0.044785	0.890858	-0.00588815	-0.0171084	0.0402062	0.593064	2.45763e-12	0.987305	FALSE
Brain_Hippocampus_chr9_133271182_A2_ENSG00000148303.16	10	0.0401069	0.0896698	0.654677	0.0937387	0.146146	0.152968	0.284339	1.15115e-13	0.950546	FALSE
Brain_Hippocampus_chr9_133271182_A2_ENSG00000148308.17	10	-0.277167	0.0708522	9.15745e-05	-0.18146	-0.220213	-0.465483	0.418427	2.44014e-09	0.00619021	TRUE
Brain_Hippocampus_chr9_133271182_A2_ENSG00000160271.14	9	0.040276	0.0577544	0.485573	0.0367983	0.117555	0.0177447	0.729327	1.79169e-16	0.908581	FALSE
Brain_Hippocampus_chr9_133271182_A2_ENSG00000160293.16	13	-0.0222025	0.0344802	0.519627	-0.000118444	-0.00409252	-0.02328	0.980637	2.59793e-14	0.918298	FALSE
Brain_Hippocampus_chr9_133271182_A2_ENSG00000160323.18	8	-0.0232529	0.0519931	0.654708	-0.0293944	-0.0232648	0.030353	0.681417	6.47683e-24	0.950548	FALSE
Brain_Hippocampus_chr9_133271182_A2_ENSG00000160325.14	12	-0.0561676	0.0339721	0.0982608	-0.0629665	-0.0666009	-0.145896	0.204657	1.04837e-15	0.601349	FALSE
Brain_Hippocampus_chr9_133271182_A2_ENSG00000160326.13	9	-0.0181464	0.0659145	0.783084	0.00215071	0.00740429	0.0567414	0.544109	2.51181e-11	0.974525	FALSE
Brain_Hippocampus_chr9_133271182_A2_ENSG00000165695.9	11	-0.0894169	0.0324671	0.00588574	-0.0493271	-0.0344927	-0.013112	0.411252	1.52749e-18	0.141566	FALSE
Brain_Hippocampus_chr9_133271182_A2_ENSG00000165698.15	7	-0.105582	0.0707001	0.135338	-0.0666829	-0.08291	-0.209309	0.453243	1.59891e-07	0.669765	FALSE
Brain_Hippocampus_chr9_133271182_A2_ENSG00000165699.13	9	-0.00725516	0.0529829	0.891083	0.0129959	0.00642294	-0.0520832	0.690139	2.45124e-13	0.987329	FALSE
Brain_Hippocampus_chr9_133271182_A2_ENSG00000169925.16	11	0.00271941	0.0701195	0.969064	0.0541169	0.0609876	0.0122156	0.946802	2.447e-09	0.996104	FALSE
Brain_Hippocampus_chr9_133271182_A2_ENSG00000170835.14	9	-0.00873064	0.0277474	0.75303	-0.0238435	-0.0237575	-0.0279665	0.6289	7.65314e-09	0.969119	FALSE
Brain_Hippocampus_chr9_133271182_A2_ENSG00000175164.13	13	0.0793607	0.0408647	0.052133	0.0109083	0.00199129	-0.085356	0.225844	2.99509e-13	0.472706	FALSE
Brain_Hippocampus_chr9_133271182_A2_ENSG00000187616.4	12	0.0233251	0.0227594	0.305432	0.00704697	0.00521863	0.0201164	0.931707	2.15413e-14	0.827593	FALSE
Brain_Hippocampus_chr9_133271182_A2_ENSG00000188523.8	9	0.0128064	0.0403982	0.75124	0.017637	0.0125138	0.0317569	0.58903	1.62987e-05	0.968582	FALSE
Brain_Hippocampus_chr9_133271182_A2_ENSG00000196205.8	10	0.00299305	0.0371341	0.935759	-0.00692734	0.00759049	0.0106577	0.926997	6.09441e-12	0.992608	FALSE
Brain_Hippocampus_chr9_133271182_A2_ENSG00000196363.9	10	-0.0898486	0.0542515	0.0976916	-0.076652	-0.0817107	-0.0349311	0.535214	6.98776e-06	0.600232	FALSE
Brain_Hippocampus_chr9_133271182_A2_ENSG00000196990.8	14	0.0870065	0.0728271	0.232204	0.0093828	-0.0122934	0.120364	0.858619	9.75814e-12	0.778903	FALSE
Brain_Hippocampus_chr9_133271182_A2_ENSG00000197859.9	10	0.0318685	0.0341342	0.350497	0.0318428	0.0434252	-0.081771	0.0712672	2.03185e-14	0.854418	FALSE
Brain_Hippocampus_chr9_133271182_A2_ENSG00000198870.7	6	0.00112343	0.0331076	0.972931	0.0190606	0.0271893	0.132605	0.141142	1.9947e-10	0.996671	FALSE
Brain_Hippocampus_chr9_133271182_A2_ENSG00000221676.1	7	-0.0111967	0.0294194	0.703508	-0.00775028	-0.00666679	0.0474178	0.297008	1.44544e-06	0.961505	FALSE
Brain_Hippocampus_chr9_133271182_A2_ENSG00000224992.2	14	-0.0672806	0.0198975	0.000721293	-0.0644962	-0.0721753	-0.0588133	0.865002	1.98533e-13	0.0320122	TRUE
Brain_Hippocampus_chr9_133271182_A2_ENSG00000225756.1	7	-0.00147812	0.0392346	0.969948	0.00999248	0.0383136	-0.0778689	0.279319	2.59902e-24	0.996171	FALSE
Brain_Hippocampus_chr9_133271182_A2_ENSG00000235106.9	4	-0.176702	0.155258	0.255071	-0.0840431	-0.0420954	-0.061621	0.843826	2.34797e-05	0.795603	FALSE
Brain_Hippocampus_chr9_133271182_A2_ENSG00000235138.1	5	-0.0546606	0.0695631	0.432002	0.0614866	0.00200514	0.0289948	0.609147	1.71111e-05	0.889577	FALSE
Brain_Hippocampus_chr9_133271182_A2_ENSG00000273249.1	5	-0.0151498	0.0395111	0.7014	-0.0311914	-0.0318749	0.0124037	0.829319	0.000148719	0.961316	FALSE
Brain_Hippocampus_chr9_133271182_A2_ENSG00000273473.1	6	0.0107018	0.0444199	0.809614	0.0195997	0.0674928	0.0952202	0.527524	7.12402e-06	0.97768	FALSE
Brain_Hippocampus_chr9_133271745_C2_ENSG00000107290.13	10	0.0243434	0.0232738	0.295581	0.0165336	0.00282968	0.110098	0.0310399	2.73772e-06	0.822058	FALSE
Brain_Hippocampus_chr9_133271745_C2_ENSG00000123453.17	8	-0.0138206	0.0398263	0.728575	0.00755411	0.0116865	-0.14326	0.204747	2.67231e-13	0.965345	FALSE
Brain_Hippocampus_chr9_133271745_C2_ENSG00000123454.10	7	-0.0362214	0.0223149	0.104547	-0.0234108	-0.0217029	-0.000491251	0.402957	1.99488e-16	0.615321	FALSE
Brain_Hippocampus_chr9_133271745_C2_ENSG00000125482.12	6	-0.0124667	0.0115808	0.281704	-0.0109708	-0.00945944	-0.00463043	0.637172	0.00044439	0.815156	FALSE
Brain_Hippocampus_chr9_133271745_C2_ENSG00000125484.11	10	0.00258561	0.0138812	0.852235	0.00630787	-0.000368882	-0.021378	0.351839	1.96942e-09	0.982926	FALSE
Brain_Hippocampus_chr9_133271745_C2_ENSG00000125485.17	15	0.00826767	0.0164581	0.615424	0.0222633	0.0195578	0.0497694	0.284871	8.60121e-09	0.94218	FALSE
Brain_Hippocampus_chr9_133271745_C2_ENSG00000148248.13	10	0.00610881	0.0346841	0.860194	-0.0109123	-0.0266073	-0.0487949	0.523331	6.70165e-15	0.983646	FALSE
Brain_Hippocampus_chr9_133271745_C2_ENSG00000148288.11	8	0.0238341	0.0140436	0.0896682	0.00629007	0.00622176	0.0132394	0.685461	9.13502e-11	0.582396	FALSE
Brain_Hippocampus_chr9_133271745_C2_ENSG00000148290.9	8	-0.0171094	0.00696662	0.0140526	-0.0221297	-0.0240055	-0.0242356	0.561797	2.97343e-35	0.243543	FALSE
Brain_Hippocampus_chr9_133271745_C2_ENSG00000148291.9	7	-0.0569398	0.0257995	0.0273131	-0.0523015	-0.0576578	-0.0145241	0.121114	1.44408e-10	0.352018	FALSE
Brain_Hippocampus_chr9_133271745_C2_ENSG00000148296.6	9	0.00393411	0.015333	0.797505	0.00348806	0.00347354	-0.00328553	0.732459	6.04149e-29	0.975894	FALSE
Brain_Hippocampus_chr9_133271745_C2_ENSG00000148297.15	8	-0.0211547	0.0121004	0.0804173	-0.0230275	-0.0266784	-0.0448672	0.38195	3.58316e-13	0.558926	FALSE
Brain_Hippocampus_chr9_133271745_C2_ENSG00000148300.11	10	0.00208168	0.0263961	0.937142	0.00302138	-0.00705928	-0.0187534	0.692052	2.72184e-12	0.992729	FALSE
Brain_Hippocampus_chr9_133271745_C2_ENSG00000148303.16	10	0.00153983	0.0377511	0.967464	-0.0283587	-0.0454426	0.0304222	0.557114	1.09223e-13	0.995728	FALSE
Brain_Hippocampus_chr9_133271745_C2_ENSG00000148308.17	10	-0.0929642	0.0451215	0.0393692	-0.0146876	-0.0154863	-0.0453587	0.746271	2.35308e-09	0.420192	FALSE
Brain_Hippocampus_chr9_133271745_C2_ENSG00000160271.14	9	-0.00872302	0.0197077	0.65804	0.0169221	0.00860856	0.0142646	0.300558	1.49507e-16	0.951485	FALSE
Brain_Hippocampus_chr9_133271745_C2_ENSG00000160293.16	13	-0.00136691	0.0118172	0.907913	-0.00826242	-0.00812407	-0.0183574	0.245879	2.27958e-14	0.989582	FALSE
Brain_Hippocampus_chr9_133271745_C2_ENSG00000160323.18	8	-0.0159315	0.018978	0.401204	-0.00792887	-0.00902423	0.0114315	0.553593	5.48219e-24	0.877652	FALSE
Brain_Hippocampus_chr9_133271745_C2_ENSG00000160325.14	12	-0.0120183	0.013556	0.375315	-0.0109867	-0.0110624	-0.0468881	0.240725	9.87929e-16	0.866951	FALSE
Brain_Hippocampus_chr9_133271745_C2_ENSG00000160326.13	9	-0.0197492	0.0225461	0.38106	-0.0215022	-0.0145755	0.0525565	0.0449879	2.47545e-11	0.869437	FALSE
Brain_Hippocampus_chr9_133271745_C2_ENSG00000165695.9	12	-0.00296282	0.0122578	0.809006	0.00423537	0.00244174	0.0550442	0.0756078	1.22157e-18	0.977605	FALSE
Brain_Hippocampus_chr9_133271745_C2_ENSG00000165698.15	7	0.0257672	0.0243457	0.289878	0.0158357	0.00391371	-0.0153368	0.368054	3.99565e-07	0.819583	FALSE
Brain_Hippocampus_chr9_133271745_C2_ENSG00000165699.13	9	-0.00140219	0.0266725	0.958074	0.00647754	-0.00124903	-0.0391303	0.39634	2.61591e-13	0.994715	FALSE
Brain_Hippocampus_chr9_133271745_C2_ENSG00000169925.16	11	0.0304789	0.0200523	0.128519	0.024061	0.0307185	0.0316044	0.976011	2.11559e-09	0.658094	FALSE
Brain_Hippocampus_chr9_133271745_C2_ENSG00000170835.14	9	-0.00911671	0.0197188	0.64384	-0.0148449	-0.0116866	-0.0299033	0.459064	8.6e-09	0.948514	FALSE
Brain_Hippocampus_chr9_133271745_C2_ENSG00000175164.13	12	0.0411819	0.0218228	0.0591467	-0.00109375	-0.0066082	-0.0251889	0.395431	3.01366e-13	0.498816	FALSE
Brain_Hippocampus_chr9_133271745_C2_ENSG00000187616.4	12	0.0144284	0.0104061	0.165582	0.018286	0.0187488	0.00123627	0.477119	2.21557e-14	0.7122	FALSE
Brain_Hippocampus_chr9_133271745_C2_ENSG00000188523.8	9	-0.0191648	0.0106786	0.0727022	-0.0123347	-0.0121536	-0.0152225	0.705646	1.62879e-05	0.538966	FALSE
Brain_Hippocampus_chr9_133271745_C2_ENSG00000196205.8	10	-0.00507322	0.0121823	0.677087	0.000810035	0.00125099	0.00249901	0.724193	5.55069e-12	0.956062	FALSE
Brain_Hippocampus_chr9_133271745_C2_ENSG00000196363.9	10	-0.013621	0.0178129	0.444469	-0.0285425	-0.0231215	-0.0113076	0.936141	6.27701e-06	0.895077	FALSE
Brain_Hippocampus_chr9_133271745_C2_ENSG00000196990.8	14	0.00449643	0.0211387	0.831553	0.0114223	0.0121333	0.0261926	0.677364	7.38498e-12	0.980427	FALSE
Brain_Hippocampus_chr9_133271745_C2_ENSG00000197859.9	11	0.00221597	0.0147051	0.880217	0.0128286	0.0120923	-0.00111943	0.906681	2.85619e-15	0.985892	FALSE
Brain_Hippocampus_chr9_133271745_C2_ENSG00000198870.7	6	0.0118719	0.0103676	0.252167	0.0106231	0.0122385	0.0285433	0.60089	1.79141e-10	0.794499	FALSE
Brain_Hippocampus_chr9_133271745_C2_ENSG00000221676.1	7	0.00286616	0.00919278	0.755205	-0.00246476	-0.00404739	-0.00990217	0.449035	1.27816e-06	0.969541	FALSE
Brain_Hippocampus_chr9_133271745_C2_ENSG00000224992.2	14	-0.0123624	0.0107835	0.251622	0.00709473	0.0078633	-0.0245821	0.656529	1.8155e-13	0.794044	FALSE
Brain_Hippocampus_chr9_133271745_C2_ENSG00000225756.1	7	-0.0102944	0.0270332	0.703346	0.00338066	0.0041351	-0.0732073	0.136655	3.47107e-24	0.961505	FALSE
Brain_Hippocampus_chr9_133271745_C2_ENSG00000235106.9	4	0.0333722	0.0357353	0.35037	0.0334775	0.0490133	0.0747885	0.72362	1.85261e-05	0.854408	FALSE
Brain_Hippocampus_chr9_133271745_C2_ENSG00000235138.1	5	-0.0233656	0.0147767	0.113822	-0.00702231	-0.00501697	-0.0288655	0.8552	1.53486e-05	0.633412	FALSE
Brain_Hippocampus_chr9_133271745_C2_ENSG00000273249.1	5	0.0136103	0.0114846	0.235983	0.0149286	0.0151974	0.0638949	0.237329	0.000148345	0.782406	FALSE
Brain_Hippocampus_chr9_133271745_C2_ENSG00000273473.1	6	0.00665857	0.0126448	0.598482	0.0123622	-0.00107699	0.0345182	0.404234	6.45766e-06	0.938311	FALSE
Brain_Hippocampus_chr9_21172826_B2_ENSG00000099810.18	11	-0.00730951	0.0523354	0.888923	0.00122605	-0.0179143	0.164954	0.219734	8.99911e-08	0.987227	FALSE
Brain_Hippocampus_chr9_21172826_B2_ENSG00000120235.4	12	-0.0214268	0.0156243	0.170258	-0.0232771	-0.0278536	-0.0382888	0.590424	4.79503e-13	0.717866	FALSE
Brain_Hippocampus_chr9_21172826_B2_ENSG00000137080.4	9	-0.0294716	0.0262646	0.261819	-0.0365233	-0.0379511	-0.0740944	0.491027	9.59928e-07	0.800651	FALSE
Brain_Hippocampus_chr9_21172826_B2_ENSG00000147883.10	11	0.0310705	0.0354774	0.381149	0.0584037	0.0307985	-0.0835214	0.152178	1.85281e-06	0.869466	FALSE
Brain_Hippocampus_chr9_21172826_B2_ENSG00000147889.17	6	-0.0257329	0.0375098	0.492695	-0.0402569	-0.0421937	0.123944	0.352058	1.78255e-06	0.91054	FALSE
Brain_Hippocampus_chr9_21172826_B2_ENSG00000171843.15	5	0.0213005	0.0536211	0.691189	0.0174744	0.0123315	0.0116248	0.915703	2.04154e-06	0.95918	FALSE
Brain_Hippocampus_chr9_21172826_B2_ENSG00000171889.3	14	0.0365283	0.0271914	0.179151	0.041912	0.0578877	0.0627825	0.607561	6.95917e-10	0.728707	FALSE
Brain_Hippocampus_chr9_21172826_B2_ENSG00000184995.7	8	-0.0364662	0.0256376	0.154919	-0.0185205	-0.0198611	-0.0493006	0.885618	5.05132e-08	0.69832	FALSE
Brain_Hippocampus_chr9_21172826_B2_ENSG00000188352.12	8	0.0764998	0.0704008	0.2772	0.0308117	0.0315834	-0.221694	0.149177	3.77502e-09	0.811889	FALSE
Brain_Hippocampus_chr9_21172826_B2_ENSG00000188379.6	11	-0.0140293	0.0224778	0.532535	-0.0330527	-0.0355565	-0.0426468	0.392077	3.65577e-07	0.922356	FALSE
Brain_Hippocampus_chr9_21172826_B2_ENSG00000188921.13	11	0.0140668	0.0221078	0.524593	0.030766	0.0345644	-0.0374306	0.396048	1.45139e-10	0.920147	FALSE
Brain_Hippocampus_chr9_21172826_B2_ENSG00000198642.6	11	0.0125018	0.0273235	0.647278	0.0276334	0.0367506	0.039006	0.533302	8.47684e-16	0.949073	FALSE
Brain_Hippocampus_chr9_21172826_B2_ENSG00000226393.1	13	0.00188258	0.0201035	0.925392	0.00151002	0.0139169	0.0419159	0.284608	4.41504e-11	0.991399	FALSE
Brain_Hippocampus_chr9_21172826_B2_ENSG00000227071.1	3	0.00112301	0.0512355	0.982513	0.0333212	0.036281	0.0493886	0.891157	2.09987e-07	0.997526	FALSE
Brain_Hippocampus_chr9_21172826_B2_ENSG00000231195.1	17	0.0152485	0.0239116	0.523667	0.00240083	0.00111276	-0.0170339	0.49933	1.32489e-16	0.919819	FALSE
Brain_Hippocampus_chr9_21172826_B2_ENSG00000233816.3	4	-0.00039457	0.0332525	0.990533	0.000831725	-0.00866002	-0.0993654	0.548482	9.65445e-09	0.998964	FALSE
Brain_Hippocampus_chr9_21172826_B2_ENSG00000235108.1	5	0.000619422	0.03134	0.984231	0.0379659	0.0525412	-0.076831	0.555811	1.28192e-08	0.997977	FALSE
Brain_Hippocampus_chr9_21172826_B2_ENSG00000240498.6	9	0.0287695	0.0287509	0.316997	0.000997047	0.00279936	0.0684954	0.529543	1.5656e-05	0.835544	FALSE
Brain_Hippocampus_chr9_21172826_B2_ENSG00000261696.1	11	-0.0398695	0.0334044	0.232657	-0.0539273	-0.043655	-0.0116255	0.678576	2.455e-09	0.779342	FALSE
Brain_Hippocampus_chr9_21172826_B2_ENSG00000265194.1	7	0.0284617	0.0389447	0.464886	0.0185147	0.0180451	0.0994748	0.334651	7.52691e-07	0.90214	FALSE
Brain_Hippocampus_chr9_21206606_A2_ENSG00000099810.18	7	0.0724856	0.0653542	0.267379	0.0646267	0.0576664	0.10009	0.819679	5.65991e-06	0.80403	FALSE
Brain_Hippocampus_chr9_21206606_A2_ENSG00000120235.4	12	-0.0147642	0.0223939	0.509704	-0.0175622	0.012482	-0.0234158	0.845359	5.0175e-13	0.915295	FALSE
Brain_Hippocampus_chr9_21206606_A2_ENSG00000137080.4	9	-0.021149	0.0378808	0.576636	-0.0706741	-0.0491918	-0.0156007	0.952482	4.90052e-07	0.933923	FALSE
Brain_Hippocampus_chr9_21206606_A2_ENSG00000147883.10	6	0.014687	0.0399552	0.713181	-0.00102677	-0.00188354	-0.000293315	0.861663	1.21142e-06	0.962944	FALSE
Brain_Hippocampus_chr9_21206606_A2_ENSG00000147889.17	7	-0.036615	0.0466612	0.43263	-0.0563873	-0.056495	-0.0713964	0.811529	1.49509e-06	0.8899	FALSE
Brain_Hippocampus_chr9_21206606_A2_ENSG00000171843.15	5	0.0241146	0.0901425	0.789072	0.0443145	0.0180533	0.0148683	0.961011	2.21397e-06	0.975289	FALSE
Brain_Hippocampus_chr9_21206606_A2_ENSG00000171889.3	12	0.0089057	0.0275412	0.746423	0.0458745	0.0465006	0.0234038	0.801353	2.06179e-11	0.967705	FALSE
Brain_Hippocampus_chr9_21206606_A2_ENSG00000184995.7	8	-0.0610041	0.0400559	0.127765	-0.0217371	-0.0279673	-0.120749	0.659713	5.68865e-08	0.656828	FALSE
Brain_Hippocampus_chr9_21206606_A2_ENSG00000188352.12	8	0.190867	0.103252	0.0645207	0.111394	0.10586	-0.000167463	0.491934	6.05975e-09	0.515359	FALSE
Brain_Hippocampus_chr9_21206606_A2_ENSG00000188379.6	16	-0.0318175	0.0263669	0.227538	-0.02743	-0.0259798	-0.0151249	0.615674	5.76755e-09	0.775775	FALSE
Brain_Hippocampus_chr9_21206606_A2_ENSG00000188921.13	11	-0.0163083	0.0331424	0.622671	0.00724606	0.0119254	-0.0124828	0.964203	1.56334e-10	0.943617	FALSE
Brain_Hippocampus_chr9_21206606_A2_ENSG00000198642.6	8	-0.000308379	0.0384236	0.993596	0.00769878	0.00869773	-0.00557523	0.929688	1.1077e-15	0.999159	FALSE
Brain_Hippocampus_chr9_21206606_A2_ENSG00000226393.1	13	0.0218077	0.0304909	0.474473	0.0191094	0.0487586	0.0573855	0.522643	5.14104e-11	0.905259	FALSE
Brain_Hippocampus_chr9_21206606_A2_ENSG00000227071.1	3	-0.0332804	0.0731464	0.649122	0.017686	0.0245332	0.175549	0.655915	2.32737e-07	0.949574	FALSE
Brain_Hippocampus_chr9_21206606_A2_ENSG00000231195.1	16	0.00635037	0.0280563	0.820934	0.0213998	0.0165963	-0.0464725	0.390314	6.62341e-18	0.979242	FALSE
Brain_Hippocampus_chr9_21206606_A2_ENSG00000233816.3	6	0.0055306	0.0532051	0.91721	-0.0396819	-0.0506143	-0.1642	0.39456	1.42672e-10	0.990681	FALSE
Brain_Hippocampus_chr9_21206606_A2_ENSG00000235108.1	5	0.0692903	0.0399563	0.0828911	0.0755648	0.0584913	-0.18223	0.12056	1.45176e-08	0.565198	FALSE
Brain_Hippocampus_chr9_21206606_A2_ENSG00000240498.6	9	0.0561851	0.0347691	0.106105	0.0200771	0.0200861	0.16829	0.398574	1.53948e-06	0.618009	FALSE
Brain_Hippocampus_chr9_21206606_A2_ENSG00000261696.1	13	-0.00107907	0.0402091	0.97859	0.000207207	-0.0152976	0.044102	0.498228	9.77707e-12	0.997172	FALSE
Brain_Hippocampus_chr9_21206606_A2_ENSG00000265194.1	9	0.0952054	0.0319991	0.00292745	0.0688231	0.093461	0.099809	0.924025	8.22506e-09	0.0883085	FALSE
Brain_Hypothalamus_chr10_10216776_A2_ENSG00000048740.18	11	0.0464536	0.0448867	0.300712	0.0630982	0.0773314	0.101718	0.258663	1.18701e-10	0.824897	FALSE
Brain_Hypothalamus_chr10_10216776_A2_ENSG00000225383.7	8	-0.0961326	0.0335304	0.00414342	-0.108662	-0.113554	-0.119987	0.817412	1.0233e-08	0.111979	FALSE
Brain_Hypothalamus_chr10_79556700_A2_ENSG00000108219.14	8	-0.0467867	0.0980137	0.633114	-0.0649552	-0.0824317	-0.413162	0.243577	1.49952e-05	0.946187	FALSE
Brain_Hypothalamus_chr10_79556700_A2_ENSG00000122359.17	13	0.0957611	0.0871047	0.271603	-0.023084	-0.00794754	0.0513806	0.792276	3.63514e-09	0.80783	FALSE
Brain_Hypothalamus_chr10_79556700_A2_ENSG00000122378.13	3	0.0898389	0.253138	0.722664	-0.0154161	0.377845	-0.753887	0.2257	0.00547424	0.964174	FALSE
Brain_Hypothalamus_chr10_79556700_A2_ENSG00000133661.15	4	0.120889	0.0350471	0.000561967	0.122931	0.12891	0.246929	0.455708	4.49543e-18	0.0264453	TRUE
Brain_Hypothalamus_chr10_79556700_A2_ENSG00000133665.12	12	0.105648	0.114364	0.355596	0.0974687	0.0995294	0.129287	0.919897	3.95039e-10	0.856866	FALSE
Brain_Hypothalamus_chr10_79556700_A2_ENSG00000133678.13	9	-0.00942706	0.0939883	0.920106	-0.0279778	0.010306	0.550641	0.0141582	3.19216e-09	0.990894	FALSE
Brain_Hypothalamus_chr10_79556700_A2_ENSG00000151224.12	11	-0.0416367	0.058601	0.477387	-0.0163791	-0.0142861	0.0422743	0.33203	5.14924e-10	0.906127	FALSE
Brain_Hypothalamus_chr10_79556700_A2_ENSG00000189129.13	1	0.0263022	0.105678	0.803445					1.35004e-07	0.976773	FALSE
Brain_Hypothalamus_chr10_79556700_A2_ENSG00000225484.6	7	-0.0131627	0.0504025	0.793976	0.0115262	0.0111547	-0.0413232	0.80381	2.61513e-11	0.97558	FALSE
Brain_Hypothalamus_chr10_79556700_A2_ENSG00000228570.7	6	0.0839788	0.0299256	0.0050121	0.069045	0.0684791	0.106491	0.666495	6.2476e-69	0.12773	FALSE
Brain_Hypothalamus_chr10_79556700_A2_ENSG00000228683.1	6	0.0196823	0.0376434	0.601071	0.0233532	0.0300708	0.0485432	0.480323	6.4631e-07	0.939006	FALSE
Brain_Hypothalamus_chr10_79556700_A2_ENSG00000230091.6	3	0.0672517	0.0893473	0.45163	0.0321683	0.0220935	-0.0932524	0.284734	1.33805e-14	0.897444	FALSE
Brain_Hypothalamus_chr10_79556700_A2_ENSG00000237523.1	4	0.0731127	0.0349035	0.0361967	0.0743566	0.0745954	0.106344	0.840504	5.90289e-06	0.404839	FALSE
Brain_Hypothalamus_chr10_79556700_A2_ENSG00000242600.8	9	0.0354415	0.0222456	0.111117	0.0525547	0.0500133	0.125955	0.0748104	6.14669e-27	0.62783	FALSE
Brain_Hypothalamus_chr10_79556700_A2_ENSG00000272447.1	8	0.0349698	0.0407105	0.390348	-0.00538088	-0.00912284	-0.0836521	0.224049	6.0181e-14	0.87413	FALSE
Brain_Hypothalamus_chr10_79556700_A2_ENSG00000273372.1	13	0.0109123	0.0610763	0.8582	0.00157254	0.00240031	-0.0156443	0.804378	3.69383e-11	0.983356	FALSE
Brain_Hypothalamus_chr10_79556700_A2_ENSG00000283101.1	10	-0.0186104	0.0537377	0.729103	0.0061935	0.000745554	-0.0982264	0.467061	1.21178e-05	0.965361	FALSE
Brain_Hypothalamus_chr10_79556700_A2_ENSG00000283913.1	13	0.00331541	0.0271031	0.902641	0.0106174	0.0137346	0.0406946	0.409919	9.24831e-10	0.988821	FALSE
Brain_Hypothalamus_chr10_79556700_B2_ENSG00000108219.14	8	-0.0573822	0.0960083	0.550054	-0.113951	-0.119315	-0.541465	0.0928796	1.50191e-05	0.926562	FALSE
Brain_Hypothalamus_chr10_79556700_B2_ENSG00000122359.17	14	0.0529616	0.059228	0.371216	0.0123254	0.0100414	0.127661	0.493728	1.25213e-09	0.865115	FALSE
Brain_Hypothalamus_chr10_79556700_B2_ENSG00000122378.13	3	-0.0166015	0.131212	0.899317	0.0370412	0.115708	-0.400074	0.281482	0.00514805	0.988363	FALSE
Brain_Hypothalamus_chr10_79556700_B2_ENSG00000133661.15	4	0.0722896	0.0178845	5.29925e-05	0.0723447	0.0720764	0.0835248	0.881039	3.38283e-18	0.00388748	TRUE
Brain_Hypothalamus_chr10_79556700_B2_ENSG00000133665.12	12	0.0615149	0.0720334	0.393117	0.00302621	-0.00838551	-0.0654795	0.397461	3.1683e-10	0.874822	FALSE
Brain_Hypothalamus_chr10_79556700_B2_ENSG00000133678.13	9	0.0345188	0.0400892	0.389211	0.0562353	0.0541138	0.12893	0.4026	2.43883e-09	0.873774	FALSE
Brain_Hypothalamus_chr10_79556700_B2_ENSG00000151224.12	12	-0.00774222	0.0378256	0.837821	0.00980016	0.00713842	0.0237044	0.571942	1.65513e-10	0.98083	FALSE
Brain_Hypothalamus_chr10_79556700_B2_ENSG00000189129.13	1	-0.0205467	0.0604054	0.733745					1.0847e-07	0.966015	FALSE
Brain_Hypothalamus_chr10_79556700_B2_ENSG00000225484.6	7	0.000494715	0.0266494	0.985189	0.0340424	0.0375069	0.00404324	0.956562	1.91405e-11	0.998072	FALSE
Brain_Hypothalamus_chr10_79556700_B2_ENSG00000228570.7	6	0.040082	0.0141304	0.00455987	0.0306894	0.0285795	0.0397228	0.987997	3.35973e-69	0.120234	FALSE
Brain_Hypothalamus_chr10_79556700_B2_ENSG00000228683.1	6	-0.0262443	0.0247932	0.289816	-0.0208841	-0.0242069	-0.0127475	0.642583	6.3868e-07	0.819505	FALSE
Brain_Hypothalamus_chr10_79556700_B2_ENSG00000230091.6	3	0.0581054	0.0388801	0.135051	0.0506845	0.0461856	0.000414958	0.465238	1.00656e-14	0.669379	FALSE
Brain_Hypothalamus_chr10_79556700_B2_ENSG00000237523.1	4	0.0549874	0.0234095	0.0188269	0.0522744	0.0492173	-0.00324145	0.55971	5.64763e-06	0.288002	FALSE
Brain_Hypothalamus_chr10_79556700_B2_ENSG00000242600.8	9	0.0474204	0.015082	0.00166558	0.0444509	0.0460229	0.0831075	0.35495	5.84707e-27	0.0596258	FALSE
Brain_Hypothalamus_chr10_79556700_B2_ENSG00000272447.1	8	0.0176274	0.0175849	0.31614	-0.012317	0.00150238	-0.0387006	0.186008	4.3387e-14	0.834882	FALSE
Brain_Hypothalamus_chr10_79556700_B2_ENSG00000273372.1	13	-0.00223814	0.0363799	0.950944	-0.0394114	-0.0236729	-0.0178709	0.809996	2.94855e-11	0.994127	FALSE
Brain_Hypothalamus_chr10_79556700_B2_ENSG00000283101.1	10	-0.0417975	0.0268437	0.119455	-0.0197477	-0.0250559	-0.0746125	0.539276	1.05091e-05	0.642715	FALSE
Brain_Hypothalamus_chr10_79556700_B2_ENSG00000283913.1	13	0.0258462	0.0277936	0.352406	-0.0214732	0.0112809	0.0579518	0.493925	9.51179e-10	0.855404	FALSE
Brain_Hypothalamus_chr11_1219991_A2_ENSG00000099869.7	6	-0.0599871	0.0638918	0.347789	-0.0413909	-0.0463391	-0.185797	0.522531	0.000260228	0.853403	FALSE
Brain_Hypothalamus_chr11_1219991_A2_ENSG00000117984.13	10	0.0333457	0.0650649	0.608302	0.105863	0.110078	0.203479	0.151521	1.58281e-07	0.940631	FALSE
Brain_Hypothalamus_chr11_1219991_A2_ENSG00000129965.13	5	0.0345041	0.0579262	0.551405	0.0567979	0.054487	0.139751	0.483372	0.000297036	0.927034	FALSE
Brain_Hypothalamus_chr11_1219991_A2_ENSG00000130592.15	13	-7.93276e-06	0.0274207	0.999769	0.00863801	0.000200087	0.0443345	0.418865	1.11516e-10	0.999952	FALSE
Brain_Hypothalamus_chr11_1219991_A2_ENSG00000130595.17	9	-0.0069229	0.0300916	0.818044	-0.0339626	-0.0295388	0.0693322	0.306746	1.54234e-06	0.978682	FALSE
Brain_Hypothalamus_chr11_1219991_A2_ENSG00000130598.15	5	-0.0126229	0.0338111	0.708899	-0.00579892	-0.00338731	0.0524851	0.669503	2.56673e-05	0.962311	FALSE
Brain_Hypothalamus_chr11_1219991_A2_ENSG00000130600.17	12	-0.0732218	0.0558046	0.189483	-0.0812325	-0.0718926	-0.136691	0.518481	2.59091e-07	0.738359	FALSE
Brain_Hypothalamus_chr11_1219991_A2_ENSG00000142089.15	2	-0.183083	0.0878421	0.0371397					0.000186862	0.409906	FALSE
Brain_Hypothalamus_chr11_1219991_A2_ENSG00000142102.15	6	-0.0877163	0.0623266	0.159319	-0.0824664	-0.0910392	-0.114436	0.741569	0.000871138	0.70437	FALSE
Brain_Hypothalamus_chr11_1219991_A2_ENSG00000167244.18	11	0.0242865	0.0628692	0.699272	0.0670427	0.0222818	0.00428891	0.80974	8.18029e-06	0.9608	FALSE
Brain_Hypothalamus_chr11_1219991_A2_ENSG00000174885.12	1	0.11596	0.0620636	0.0617046					0.0246729	0.507203	FALSE
Brain_Hypothalamus_chr11_1219991_A2_ENSG00000174915.11	6	0.0230499	0.0784561	0.768916	0.0310351	0.0410338	0.183548	0.320217	1.54066e-05	0.972059	FALSE
Brain_Hypothalamus_chr11_1219991_A2_ENSG00000180176.14	2	-0.091503	0.0844126	0.278366					0.00228534	0.812636	FALSE
Brain_Hypothalamus_chr11_1219991_A2_ENSG00000182272.11	3	0.0656939	0.0720032	0.361571	0.0667477	0.0697545	0.410305	0.480587	3.48007e-06	0.859964	FALSE
Brain_Hypothalamus_chr11_1219991_A2_ENSG00000184363.9	12	0.0436709	0.0274751	0.111954	0.0644209	0.0563618	0.0496031	0.888814	7.86824e-08	0.629532	FALSE
Brain_Hypothalamus_chr11_1219991_A2_ENSG00000185101.12	10	-0.021465	0.0317468	0.498957	-0.00757983	0.00464291	0.107029	0.0942667	3.12734e-08	0.912418	FALSE
Brain_Hypothalamus_chr11_1219991_A2_ENSG00000185187.12	11	0.0246252	0.0366972	0.502196	0.0138007	0.012376	0.0605564	0.561543	4.59745e-10	0.913184	FALSE
Brain_Hypothalamus_chr11_1219991_A2_ENSG00000185201.16	3	-0.00217324	0.120707	0.985635	-0.0339619	-0.0300403	1.22518	0.361807	0.00358994	0.99817	FALSE
Brain_Hypothalamus_chr11_1219991_A2_ENSG00000185885.15	3	-0.107551	0.0779089	0.16744	-0.101023	-0.100358	-0.114263	0.984771	0.00263878	0.714282	FALSE
Brain_Hypothalamus_chr11_1219991_A2_ENSG00000214026.10	9	0.0829476	0.0411005	0.0435741	0.0429485	0.0506255	0.0699715	0.86388	4.58833e-07	0.438251	FALSE
Brain_Hypothalamus_chr11_1219991_A2_ENSG00000226416.1	16	0.0215807	0.0184945	0.243263	-0.000288556	-0.0170431	-0.0313919	0.053698	5.25349e-12	0.788317	FALSE
Brain_Hypothalamus_chr11_1219991_A2_ENSG00000229512.1	9	-0.0165202	0.0398807	0.678697	-0.0167507	0.00291783	-0.0892078	0.643161	1.28465e-09	0.956365	FALSE
Brain_Hypothalamus_chr11_1219991_A2_ENSG00000229671.1	14	-0.00507251	0.0277462	0.854941	0.0114573	0.0119268	-0.0411153	0.442397	1.87068e-10	0.983144	FALSE
Brain_Hypothalamus_chr11_1219991_A2_ENSG00000235027.1	8	0.0594622	0.0393228	0.130494	0.00858736	0.0443581	0.0977392	0.635487	6.91621e-10	0.661329	FALSE
Brain_Hypothalamus_chr11_1219991_A2_ENSG00000244242.1	10	0.0379051	0.065872	0.564997	0.102597	0.104073	0.114837	0.70067	1.47024e-08	0.93046	FALSE
Brain_Hypothalamus_chr11_1219991_A2_ENSG00000251661.3	7	0.0689956	0.0426328	0.105583	0.0494013	0.052587	0.044176	0.662341	0.000156563	0.617015	FALSE
Brain_Hypothalamus_chr11_1219991_A2_ENSG00000254647.6	5	-0.0596253	0.0635954	0.348464	-0.0646827	-0.0650648	-0.23604	0.375902	4.54353e-05	0.853788	FALSE
Brain_Hypothalamus_chr11_1219991_A2_ENSG00000254910.1	8	-0.0600661	0.0439057	0.17129	-0.0415385	-0.047473	0.000972406	0.413597	5.30107e-05	0.719261	FALSE
Brain_Hypothalamus_chr11_1219991_A2_ENSG00000255026.1	9	-0.019724	0.034289	0.565138	0.00235423	0.00237331	-0.066401	0.543706	7.38092e-06	0.930498	FALSE
Brain_Hypothalamus_chr11_1219991_A2_ENSG00000255237.1	4	0.00952988	0.0635515	0.8808	0.0397072	0.0391326	0.000885089	0.929712	0.000616307	0.985986	FALSE
Brain_Hypothalamus_chr11_1219991_A2_ENSG00000255328.1	2	0.0269752	0.0540482	0.617711					0.000251224	0.942435	FALSE
Brain_Hypothalamus_chr11_1219991_A2_ENSG00000270030.1	3	-0.0481281	0.0324806	0.138407	-0.0442218	-0.0442785	0.531685	0.640851	0.000344609	0.67499	FALSE
Brain_Hypothalamus_chr11_1219991_A2_ENSG00000270972.1	9	0.0298513	0.038579	0.439066	0.0339215	0.0159046	0.0574642	0.730043	1.23404e-05	0.892651	FALSE
Brain_Hypothalamus_chr11_1219991_A2_ENSG00000277290.1	4	0.0639471	0.0473045	0.176434	0.0782193	0.0773068	0.122049	0.614895	0.00174034	0.725714	FALSE
Brain_Hypothalamus_chr11_1219991_A2_ENSG00000283787.1	7	0.00601633	0.0255538	0.813869	0.0127058	0.00942266	0.022752	0.641395	6.36146e-10	0.97841	FALSE
Brain_Hypothalamus_chr11_1219991_B2_ENSG00000099869.7	6	-0.053085	0.0395354	0.179363	-0.0435001	-0.0477962	-0.0836162	0.827681	0.000250976	0.728881	FALSE
Brain_Hypothalamus_chr11_1219991_B2_ENSG00000117984.13	11	-0.0206663	0.0514793	0.688089	0.0258102	-0.00186804	0.0463032	0.517549	2.62133e-08	0.958243	FALSE
Brain_Hypothalamus_chr11_1219991_B2_ENSG00000129965.13	5	0.0029696	0.0371636	0.936312	0.0225577	0.0238583	0.0695344	0.437491	0.000281577	0.992664	FALSE
Brain_Hypothalamus_chr11_1219991_B2_ENSG00000130592.15	14	-0.0216648	0.0299113	0.46888	-0.0108562	-0.00652448	0.0245609	0.438662	1.04119e-10	0.903373	FALSE
Brain_Hypothalamus_chr11_1219991_B2_ENSG00000130595.17	10	-0.0266668	0.0318836	0.40294	-0.045439	-0.0441072	0.0805316	0.145033	6.18158e-07	0.878198	FALSE
Brain_Hypothalamus_chr11_1219991_B2_ENSG00000130598.15	5	-0.0179319	0.0247921	0.469501	9.98697e-06	0.00232371	-0.0210723	0.980564	2.66634e-05	0.903744	FALSE
Brain_Hypothalamus_chr11_1219991_B2_ENSG00000130600.17	13	-0.0307737	0.0301632	0.307614	-0.0410931	-0.0393868	-0.0180669	0.820021	2.33396e-07	0.829283	FALSE
Brain_Hypothalamus_chr11_1219991_B2_ENSG00000142089.15	2	-0.111945	0.0596727	0.0606579					0.000176227	0.503628	FALSE
Brain_Hypothalamus_chr11_1219991_B2_ENSG00000142102.15	6	-0.0430772	0.0410981	0.294567	-0.0438378	-0.0438184	-0.0275818	0.787144	0.00082421	0.821655	FALSE
Brain_Hypothalamus_chr11_1219991_B2_ENSG00000167244.18	11	0.0291454	0.03546	0.411121	0.0112927	0.0145057	-0.0278816	0.220967	7.31023e-06	0.881829	FALSE
Brain_Hypothalamus_chr11_1219991_B2_ENSG00000174885.12	1	0.0283117	0.0422311	0.502603					0.0233746	0.913388	FALSE
Brain_Hypothalamus_chr11_1219991_B2_ENSG00000174915.11	6	0.0360605	0.0491872	0.463481	0.0328909	0.0451998	0.0379445	0.983206	1.46297e-05	0.901495	FALSE
Brain_Hypothalamus_chr11_1219991_B2_ENSG00000180176.14	2	-0.103515	0.0645603	0.108848					0.00232944	0.623158	FALSE
Brain_Hypothalamus_chr11_1219991_B2_ENSG00000182272.11	3	0.0738978	0.0499716	0.139194	0.0740453	0.0744192	0.138939	0.827581	3.37439e-06	0.67579	FALSE
Brain_Hypothalamus_chr11_1219991_B2_ENSG00000184363.9	12	-0.00214804	0.0180717	0.905385	0.0258507	0.0227209	-0.0136292	0.665295	6.9594e-08	0.989417	FALSE
Brain_Hypothalamus_chr11_1219991_B2_ENSG00000185101.12	10	-0.0217931	0.0189394	0.249865	-0.0255736	-0.0332775	0.0224402	0.329917	2.75125e-08	0.793414	FALSE
Brain_Hypothalamus_chr11_1219991_B2_ENSG00000185187.12	11	0.00789795	0.0238087	0.740097	-0.0103418	-0.0142737	0.0220963	0.710513	4.20354e-10	0.966728	FALSE
Brain_Hypothalamus_chr11_1219991_B2_ENSG00000185201.16	3	-0.0967183	0.10076	0.337111	-0.0426669	0.026996	0.0716953	0.888625	0.00363216	0.847833	FALSE
Brain_Hypothalamus_chr11_1219991_B2_ENSG00000185885.15	3	-0.0590845	0.0520303	0.256133	-0.0573095	-0.0498116	-0.0133489	0.850066	0.00256405	0.796364	FALSE
Brain_Hypothalamus_chr11_1219991_B2_ENSG00000214026.10	9	-0.001422	0.0242054	0.953153	0.0049478	0.00809231	-0.0419064	0.382164	4.12802e-07	0.994358	FALSE
Brain_Hypothalamus_chr11_1219991_B2_ENSG00000226416.1	15	-0.002604	0.0150115	0.862284	-0.0241118	-0.0246163	-0.0419168	0.145039	4.31171e-12	0.983851	FALSE
Brain_Hypothalamus_chr11_1219991_B2_ENSG00000229512.1	9	-0.00984329	0.0284459	0.729316	0.023481	0.0245643	-0.109929	0.357991	1.16919e-09	0.965456	FALSE
Brain_Hypothalamus_chr11_1219991_B2_ENSG00000229671.1	14	0.00916093	0.0184029	0.618626	0.00515668	0.0040202	0.0215599	0.689888	1.79112e-10	0.94288	FALSE
Brain_Hypothalamus_chr11_1219991_B2_ENSG00000235027.1	8	0.00939433	0.0396986	0.812935	0.0523982	0.0164329	0.104252	0.290576	3.13978e-10	0.978278	FALSE
Brain_Hypothalamus_chr11_1219991_B2_ENSG00000244242.1	10	0.0592199	0.052282	0.25734	0.081525	0.0837555	0.184347	0.424249	1.42559e-08	0.797228	FALSE
Brain_Hypothalamus_chr11_1219991_B2_ENSG00000251661.3	7	-0.0259954	0.0262944	0.322845	-0.0352318	-0.0279324	-0.0587457	0.348719	0.0001467	0.839211	FALSE
Brain_Hypothalamus_chr11_1219991_B2_ENSG00000254647.6	5	-0.0138426	0.0317082	0.66243	-0.0219074	-0.0229165	-0.107894	0.361534	4.09141e-05	0.952717	FALSE
Brain_Hypothalamus_chr11_1219991_B2_ENSG00000254910.1	8	0.0039683	0.0279274	0.887006	0.00353929	0.00523498	0.0384544	0.487762	5.01502e-05	0.98684	FALSE
Brain_Hypothalamus_chr11_1219991_B2_ENSG00000255026.1	9	-0.0130556	0.022611	0.563668	-0.0145711	-0.0150643	-0.0552073	0.417484	6.84522e-06	0.930173	FALSE
Brain_Hypothalamus_chr11_1219991_B2_ENSG00000255237.1	4	-0.0267094	0.0433499	0.537805	0.0104863	0.0100267	-0.0469046	0.753182	0.000589691	0.923499	FALSE
Brain_Hypothalamus_chr11_1219991_B2_ENSG00000255328.1	2	-0.0275749	0.0472113	0.55917					0.000260354	0.929028	FALSE
Brain_Hypothalamus_chr11_1219991_B2_ENSG00000270030.1	3	-0.0339986	0.0228048	0.136	-0.0378869	-0.0425049	0.432931	0.701396	0.000343301	0.670629	FALSE
Brain_Hypothalamus_chr11_1219991_B2_ENSG00000270972.1	9	0.0403172	0.0247274	0.103003	0.0361146	0.0249908	0.0309106	0.850156	1.1852e-05	0.611268	FALSE
Brain_Hypothalamus_chr11_1219991_B2_ENSG00000277290.1	4	0.0118489	0.0327035	0.717119	0.0116836	0.0113757	-0.0148813	0.73213	0.00169167	0.963527	FALSE
Brain_Hypothalamus_chr11_1219991_B2_ENSG00000283787.1	7	-0.0304216	0.0254167	0.23134	-0.00665499	-0.0109594	0.0176984	0.173907	7.10188e-10	0.77837	FALSE
Brain_Hypothalamus_chr11_34432600_C2_ENSG00000026508.17	11	0.0177945	0.0155196	0.251555	0.0138795	0.0176702	0.03598	0.4782	2.72519e-06	0.794044	FALSE
Brain_Hypothalamus_chr11_34432600_C2_ENSG00000085063.14	5	-0.0276415	0.0218066	0.204949	-0.0136987	-0.0171374	-0.0497813	0.491106	9.78996e-10	0.754767	FALSE
Brain_Hypothalamus_chr11_34432600_C2_ENSG00000110427.14	3	-0.00975423	0.0447494	0.827449	-0.00850259	0.0233208	0.0488154	0.739146	0.00237281	0.97999	FALSE
Brain_Hypothalamus_chr11_34432600_C2_ENSG00000110429.13	15	0.0325545	0.0188463	0.0841016	0.00971768	0.00801221	0.0924081	0.138941	3.20254e-08	0.568072	FALSE
Brain_Hypothalamus_chr11_34432600_C2_ENSG00000110435.11	6	0.0295158	0.0189421	0.119183	0.0308594	0.0253175	0.0687495	0.267537	1.86095e-08	0.642174	FALSE
Brain_Hypothalamus_chr11_34432600_C2_ENSG00000110436.11	1	-0.0661388	0.0451351	0.142825					0.0264561	0.682327	FALSE
Brain_Hypothalamus_chr11_34432600_C2_ENSG00000121691.4	8	0.0458241	0.0126475	0.000290998	0.0452285	0.047749	0.0453184	0.9819	5.84759e-16	0.0158426	TRUE
Brain_Hypothalamus_chr11_34432600_C2_ENSG00000135363.11	11	0.0132707	0.0128092	0.300187	0.0147596	0.0109227	0.0347355	0.300503	3.25715e-10	0.824579	FALSE
Brain_Hypothalamus_chr11_34432600_C2_ENSG00000135372.8	7	0.00827181	0.0161231	0.607924	0.0177403	0.0212213	-0.0242364	0.580036	3.72773e-10	0.9405	FALSE
Brain_Hypothalamus_chr11_34432600_C2_ENSG00000135373.12	9	-0.00550885	0.00890898	0.536346	-0.00829626	-0.00757904	-0.00734549	0.848677	1.12906e-09	0.923339	FALSE
Brain_Hypothalamus_chr11_34432600_C2_ENSG00000135387.20	7	0.0153715	0.0289181	0.595035	0.0556229	0.00468423	-0.041902	0.586828	1.58074e-07	0.9376	FALSE
Brain_Hypothalamus_chr11_34432600_C2_ENSG00000149089.12	6	0.0023951	0.00992467	0.809301	0.00633345	0.00646781	0.0257382	0.0335653	6.89093e-160	0.977635	FALSE
Brain_Hypothalamus_chr11_34432600_C2_ENSG00000166016.5	11	0.0197902	0.0199908	0.32219	0.0122349	0.00929556	-0.0175028	0.0471875	3.11192e-09	0.838626	FALSE
Brain_Hypothalamus_chr11_34432600_C2_ENSG00000205177.6	12	-0.0141188	0.00875205	0.106702	-0.00538463	-0.00976313	-0.0289588	0.235379	4.56684e-10	0.619353	FALSE
Brain_Hypothalamus_chr11_34432600_C2_ENSG00000255521.1	3	0.00754506	0.022576	0.738224	0.00498703	0.00935799	-0.0791166	0.365209	0.00218891	0.966728	FALSE
Brain_Hypothalamus_chr11_34432600_C2_ENSG00000255542.1	2	0.131591	0.0508066	0.00959627					0.407544	0.193243	FALSE
Brain_Hypothalamus_chr11_34482745_A2_ENSG00000026508.17	11	0.0244918	0.0541466	0.651036	0.0720604	0.0777072	0.12533	0.349757	1.68406e-06	0.949691	FALSE
Brain_Hypothalamus_chr11_34482745_A2_ENSG00000085063.14	3	0.0404786	0.136371	0.766599	-0.0256131	-0.103125	0.432717	0.69286	8.2866e-07	0.971677	FALSE
Brain_Hypothalamus_chr11_34482745_A2_ENSG00000110427.14	2	-0.202653	0.232818	0.384061					0.021173	0.871016	FALSE
Brain_Hypothalamus_chr11_34482745_A2_ENSG00000110429.13	10	0.00880783	0.0984729	0.928729	0.0951807	0.140734	0.327754	0.0507175	3.44285e-06	0.991772	FALSE
Brain_Hypothalamus_chr11_34482745_A2_ENSG00000110435.11	6	0.0477927	0.115322	0.67856	-0.0418444	-0.0657724	0.115647	0.758612	2.48607e-08	0.956357	FALSE
Brain_Hypothalamus_chr11_34482745_A2_ENSG00000110436.11	8	-0.0057721	0.0870949	0.94716	0.0095633	-0.0520193	0.0424256	0.766315	0.0002956	0.993731	FALSE
Brain_Hypothalamus_chr11_34482745_A2_ENSG00000121691.4	8	0.172054	0.0606799	0.0045764	0.208513	0.207921	0.262323	0.430813	9.14489e-16	0.120522	FALSE
Brain_Hypothalamus_chr11_34482745_A2_ENSG00000135363.11	14	0.0531447	0.042375	0.209787	0.0423388	0.0352827	-0.00461063	0.389944	1.82552e-10	0.759731	FALSE
Brain_Hypothalamus_chr11_34482745_A2_ENSG00000135372.8	6	-0.0575939	0.16758	0.731087	-0.00855676	-0.00901424	0.389325	0.257948	4.59586e-09	0.965855	FALSE
Brain_Hypothalamus_chr11_34482745_A2_ENSG00000135373.12	9	0.0123976	0.0245599	0.613707	0.0165506	0.0112568	0.00513202	0.75973	1.1007e-09	0.94187	FALSE
Brain_Hypothalamus_chr11_34482745_A2_ENSG00000135387.20	7	0.0244294	0.115347	0.832271	-0.0223666	0.0233171	-0.485571	0.162402	1.85034e-07	0.980446	FALSE
Brain_Hypothalamus_chr11_34482745_A2_ENSG00000149089.12	6	-0.0376077	0.0401112	0.348457	-0.024383	-0.0249356	0.058137	0.0337349	2.79731e-159	0.853788	FALSE
Brain_Hypothalamus_chr11_34482745_A2_ENSG00000166016.5	11	0.0392928	0.0402842	0.329367	0.00883238	0.0127634	0.0493505	0.827529	1.61307e-09	0.843152	FALSE
Brain_Hypothalamus_chr11_34482745_A2_ENSG00000205177.6	15	-0.045088	0.0249415	0.0706455	-0.0341163	-0.0455264	-0.0828054	0.220786	9.63262e-10	0.533435	FALSE
Brain_Hypothalamus_chr11_34482745_A2_ENSG00000255521.1	3	-0.0100256	0.0596443	0.866513	0.0125578	0.0195949	0.0324862	0.836566	0.00218206	0.984362	FALSE
Brain_Hypothalamus_chr11_34482745_A2_ENSG00000255542.1	8	0.02035	0.040246	0.613109	0.00907926	0.00579637	-0.0697984	0.173853	0.00030832	0.941771	FALSE
Brain_Hypothalamus_chr11_34482745_B2_ENSG00000026508.17	11	0.00684622	0.0315623	0.828277	0.0331291	0.029348	0.0914412	0.181436	1.50722e-06	0.980069	FALSE
Brain_Hypothalamus_chr11_34482745_B2_ENSG00000085063.14	3	-0.0290083	0.0613696	0.63644	-0.0203096	-0.02968	0.227492	0.526814	7.51189e-07	0.946882	FALSE
Brain_Hypothalamus_chr11_34482745_B2_ENSG00000110427.14	2	-0.101329	0.204054	0.619486					0.0216044	0.943042	FALSE
Brain_Hypothalamus_chr11_34482745_B2_ENSG00000110429.13	10	0.0676911	0.0751276	0.36758	0.0932886	0.0781104	0.193591	0.345789	3.26577e-06	0.86286	FALSE
Brain_Hypothalamus_chr11_34482745_B2_ENSG00000110435.11	6	0.0415642	0.081523	0.610159	-0.0266627	-0.0309286	0.159637	0.455597	2.2811e-08	0.940907	FALSE
Brain_Hypothalamus_chr11_34482745_B2_ENSG00000110436.11	8	-0.0176384	0.0589582	0.764812	-0.00905109	-0.0235702	-0.0668218	0.650694	0.000281523	0.9714	FALSE
Brain_Hypothalamus_chr11_34482745_B2_ENSG00000121691.4	8	0.117318	0.0347946	0.000746951	0.134815	0.137926	0.118992	0.980164	7.03095e-16	0.0329181	TRUE
Brain_Hypothalamus_chr11_34482745_B2_ENSG00000135363.11	14	0.0456152	0.0322675	0.157463	0.0205167	0.00876952	-0.0752363	0.0177953	1.7772e-10	0.702155	FALSE
Brain_Hypothalamus_chr11_34482745_B2_ENSG00000135372.8	6	-0.0308731	0.119332	0.795855	-0.0269857	-0.0196875	0.237487	0.353633	3.83408e-09	0.975765	FALSE
Brain_Hypothalamus_chr11_34482745_B2_ENSG00000135373.12	9	0.0122372	0.0167938	0.466204	0.030005	0.0176091	0.0314598	0.255691	1.12426e-09	0.902594	FALSE
Brain_Hypothalamus_chr11_34482745_B2_ENSG00000135387.20	7	0.0352956	0.0890563	0.691862	-0.0116945	-0.00362237	-0.327277	0.220121	1.74604e-07	0.959284	FALSE
Brain_Hypothalamus_chr11_34482745_B2_ENSG00000149089.12	6	-0.0259768	0.0269116	0.334414	-0.0163694	-0.0159161	0.0349655	0.051761	1.3328e-159	0.84611	FALSE
Brain_Hypothalamus_chr11_34482745_B2_ENSG00000166016.5	11	-0.00154682	0.0287263	0.957057	-0.0131825	-0.010393	-0.0101755	0.7927	1.49529e-09	0.994635	FALSE
Brain_Hypothalamus_chr11_34482745_B2_ENSG00000205177.6	15	-0.00505637	0.0176969	0.775092	-0.018572	-0.0224464	-0.015038	0.642604	8.75461e-10	0.97339	FALSE
Brain_Hypothalamus_chr11_34482745_B2_ENSG00000255521.1	3	0.0116956	0.0449392	0.794667	0.0233308	-0.0568647	0.11899	0.580713	0.00219499	0.97558	FALSE
Brain_Hypothalamus_chr11_34482745_B2_ENSG00000255542.1	8	-0.0214036	0.0266418	0.421753	-0.0386891	-0.0373716	-0.0673638	0.309673	0.000290117	0.885684	FALSE
Brain_Hypothalamus_chr12_112920989_B2_ENSG00000089009.15	10	-0.0798743	0.0673581	0.235695	-0.0632322	-0.0571238	-0.0565798	0.856148	6.51926e-07	0.782276	FALSE
Brain_Hypothalamus_chr12_112920989_B2_ENSG00000089248.6	6	-0.0542853	0.0520279	0.296769	-0.0535807	-0.0507266	-0.00646264	0.58904	0.000233352	0.822745	FALSE
Brain_Hypothalamus_chr12_112920989_B2_ENSG00000111300.9	5	0.00353148	0.054484	0.94832	0.0207957	0.0154721	0.0895699	0.596021	1.19368e-05	0.993819	FALSE
Brain_Hypothalamus_chr12_112920989_B2_ENSG00000135148.11	10	0.0231213	0.0416709	0.578995	0.0521744	0.0249061	0.0409496	0.715039	3.06383e-05	0.934553	FALSE
Brain_Hypothalamus_chr12_112920989_B2_ENSG00000173064.12	12	0.0375833	0.0460534	0.414453	0.0432552	0.0173745	0.0146641	0.76089	7.49026e-09	0.882917	FALSE
Brain_Hypothalamus_chr12_112920989_B2_ENSG00000198270.12	6	0.0137734	0.0343801	0.6887	0.0387252	0.0311313	0.0662877	0.452522	8.61679e-05	0.958439	FALSE
Brain_Hypothalamus_chr12_112920989_B2_ENSG00000249550.6	4	-0.0221823	0.0326389	0.49674	-0.0108777	-0.0117329	-0.0257026	0.922013	5.7793e-05	0.911594	FALSE
Brain_Hypothalamus_chr12_112920989_B2_ENSG00000257231.1	7	0.0164532	0.0227163	0.468889	-0.00686774	0.00393594	0.0338009	0.725836	4.79949e-06	0.903373	FALSE
Brain_Hypothalamus_chr12_112923312_A2_ENSG00000089009.15	10	0.0198308	0.0821751	0.809304	0.0116741	0.0135719	-0.1346	0.309009	6.77679e-07	0.977635	FALSE
Brain_Hypothalamus_chr12_112923312_A2_ENSG00000089248.6	6	-0.00302477	0.0948194	0.974552	-0.0018415	8.3886e-05	0.0759788	0.635548	0.00025585	0.996817	FALSE
Brain_Hypothalamus_chr12_112923312_A2_ENSG00000111300.9	5	-0.0909758	0.0796161	0.253172	-0.102451	-0.1154	-0.237852	0.443899	1.25998e-05	0.795187	FALSE
Brain_Hypothalamus_chr12_112923312_A2_ENSG00000135148.11	10	0.0298882	0.072664	0.680838	-0.0508236	0.0197095	-0.0457839	0.399363	3.47799e-05	0.956709	FALSE
Brain_Hypothalamus_chr12_112923312_A2_ENSG00000173064.12	12	0.0477069	0.0826058	0.563585	-0.0561569	-0.0900594	0.176742	0.330306	9.12984e-09	0.930172	FALSE
Brain_Hypothalamus_chr12_112923312_A2_ENSG00000198270.12	6	-0.0480625	0.0543491	0.376518	0.0145637	0.0252406	-0.0484157	0.997732	9.39784e-05	0.867118	FALSE
Brain_Hypothalamus_chr12_112923312_A2_ENSG00000249550.6	4	0.0243227	0.0459369	0.596472	0.0463341	0.0489056	0.0710703	0.42426	5.91854e-05	0.937918	FALSE
Brain_Hypothalamus_chr12_112923312_A2_ENSG00000257231.1	7	0.0237434	0.0266377	0.372743	0.0148677	0.0144716	0.00388157	0.729813	4.92587e-06	0.865903	FALSE
Brain_Hypothalamus_chr12_112923353_C2_ENSG00000089009.15	10	-0.0584302	0.0258081	0.0235725	-0.0677096	-0.0684064	-0.085522	0.586264	6.28977e-07	0.325738	FALSE
Brain_Hypothalamus_chr12_112923353_C2_ENSG00000089248.6	6	0.00342883	0.0317386	0.913969	-0.0145993	-0.00720213	0.0480767	0.445289	0.000244206	0.990326	FALSE
Brain_Hypothalamus_chr12_112923353_C2_ENSG00000111300.9	5	0.0497085	0.0265314	0.0609898	0.0609148	0.057097	0.105975	0.504703	1.23439e-05	0.504431	FALSE
Brain_Hypothalamus_chr12_112923353_C2_ENSG00000135148.11	10	0.0165476	0.0199708	0.407337	-0.00166343	0.0110812	-0.00743669	0.290275	3.21271e-05	0.880172	FALSE
Brain_Hypothalamus_chr12_112923353_C2_ENSG00000173064.12	12	-0.00926964	0.0214767	0.666022	-0.00243971	-0.011684	0.00715384	0.649657	7.60535e-09	0.953859	FALSE
Brain_Hypothalamus_chr12_112923353_C2_ENSG00000198270.12	6	-0.0253273	0.0150245	0.0918468	-0.0269852	-0.025238	-0.0376669	0.663071	8.75548e-05	0.587155	FALSE
Brain_Hypothalamus_chr12_112923353_C2_ENSG00000249550.6	4	-0.0128661	0.0164571	0.434334	-0.0117254	-0.0121901	0.00182743	0.465755	5.81119e-05	0.890568	FALSE
Brain_Hypothalamus_chr12_112923353_C2_ENSG00000257231.1	7	-0.00827009	0.0112301	0.461474	-0.00614807	-0.00514269	0.0178988	0.225294	4.7348e-06	0.900844	FALSE
Brain_Hypothalamus_chr12_132481571_A2_ENSG00000061936.9	10	0.0839545	0.0865596	0.332095	0.0497194	0.0500254	0.165271	0.584176	1.78072e-07	0.844685	FALSE
Brain_Hypothalamus_chr12_132481571_A2_ENSG00000177169.9	6	0.0592266	0.144584	0.682074	0.0820587	0.0862097	0.71424	0.699245	6.1173e-06	0.956996	FALSE
Brain_Hypothalamus_chr12_132481571_A2_ENSG00000177192.13	9	0.0534759	0.0617911	0.386803	0.070646	0.0855853	0.278603	0.112694	1.11503e-10	0.87264	FALSE
Brain_Hypothalamus_chr12_132481571_A2_ENSG00000183495.13	10	-0.0117461	0.049903	0.813914	-0.0288502	-0.0274697	0.0851566	0.443986	8.78235e-09	0.978411	FALSE
Brain_Hypothalamus_chr12_132481571_A2_ENSG00000185684.12	10	0.0394027	0.0424542	0.353344	0.04146	0.04364	0.123811	0.202407	1.46612e-14	0.855633	FALSE
Brain_Hypothalamus_chr12_132481571_A2_ENSG00000198598.6	8	0.0760807	0.0667306	0.254238	0.0725172	0.0623378	0.0924353	0.873596	3.32506e-09	0.795543	FALSE
Brain_Hypothalamus_chr12_132481571_A2_ENSG00000249926.2	9	0.0273454	0.0309917	0.377588	0.00200389	-0.00580315	0.155772	0.2318	7.91407e-07	0.867353	FALSE
Brain_Hypothalamus_chr12_132481571_A2_ENSG00000255992.1	7	0.103692	0.02834	0.000253344	0.0582121	0.0688664	0.152311	0.52448	9.04298e-09	0.0141981	TRUE
Brain_Hypothalamus_chr12_132481571_A2_ENSG00000256955.2	9	0.0208073	0.0449963	0.643779	-0.00324569	0.00850642	0.00747433	0.875978	1.83447e-07	0.948514	FALSE
Brain_Hypothalamus_chr12_132481571_A2_ENSG00000273568.1	9	-0.0261283	0.0246641	0.289433	-0.026511	-0.0303561	-0.0784104	0.3219	2.3782e-13	0.819236	FALSE
Brain_Hypothalamus_chr12_132481571_A2_ENSG00000279283.1	7	-0.0138371	0.0278225	0.618953	-0.0251505	-0.0285509	-0.0515231	0.339784	1.43337e-08	0.942964	FALSE
Brain_Hypothalamus_chr12_132565387_B2_ENSG00000061936.9	10	0.0336961	0.0710787	0.635452	0.0208586	-0.0717305	0.096511	0.619112	4.21526e-06	0.94676	FALSE
Brain_Hypothalamus_chr12_132565387_B2_ENSG00000090612.20	10	0.0010932	0.022296	0.960894	0.00362316	-0.00177112	0.0500664	0.193768	1.4422e-08	0.994991	FALSE
Brain_Hypothalamus_chr12_132565387_B2_ENSG00000177169.9	5	-0.103665	0.0711988	0.145395	-0.101877	-0.101086	0.0518487	0.631932	2.81765e-05	0.686672	FALSE
Brain_Hypothalamus_chr12_132565387_B2_ENSG00000177192.13	9	0.0182297	0.0452668	0.687157	0.0497526	0.0573624	0.177329	0.185593	1.5328e-10	0.958138	FALSE
Brain_Hypothalamus_chr12_132565387_B2_ENSG00000183495.13	10	-0.00532394	0.0342671	0.876533	-0.00158815	-0.0071108	0.0901049	0.296472	8.83569e-09	0.985662	FALSE
Brain_Hypothalamus_chr12_132565387_B2_ENSG00000185684.12	10	0.00468981	0.0250098	0.851254	0.00346552	0.000838448	0.0525993	0.238437	1.22026e-14	0.982837	FALSE
Brain_Hypothalamus_chr12_132565387_B2_ENSG00000198598.6	9	0.0737253	0.0442432	0.0956409	0.111249	0.0888551	0.112175	0.471583	4.4941e-09	0.596266	FALSE
Brain_Hypothalamus_chr12_132565387_B2_ENSG00000214029.4	4	0.0312593	0.0510928	0.540661	0.0272673	0.025335	0.0682395	0.680107	0.0015767	0.923909	FALSE
Brain_Hypothalamus_chr12_132565387_B2_ENSG00000249926.2	9	0.0152951	0.0182628	0.402309	0.00999075	0.00779055	0.0492772	0.242384	0.000114346	0.877965	FALSE
Brain_Hypothalamus_chr12_132565387_B2_ENSG00000255992.1	7	0.041643	0.0199725	0.0370676	0.04349	0.0501965	-0.0165063	0.280687	7.52585e-09	0.4095	FALSE
Brain_Hypothalamus_chr12_132565387_B2_ENSG00000256223.5	13	-0.00756845	0.0421062	0.857351	-0.0696316	-0.0543906	-0.00101663	0.922019	1.42147e-08	0.983261	FALSE
Brain_Hypothalamus_chr12_132565387_B2_ENSG00000256955.2	8	0.000785349	0.0283346	0.977888	0.01254	0.0127755	0.0317544	0.557691	2.08817e-07	0.997171	FALSE
Brain_Hypothalamus_chr12_132565387_B2_ENSG00000273568.1	6	-0.0194721	0.0166339	0.24175	-0.0213612	-0.023536	0.0195424	0.498248	7.29133e-12	0.786985	FALSE
Brain_Hypothalamus_chr12_132565387_B2_ENSG00000279283.1	6	0.0110557	0.026866	0.680695	-0.0146692	-0.00688673	-0.0844381	0.148984	4.40156e-07	0.956697	FALSE
Brain_Hypothalamus_chr12_26114393_A2_ENSG00000064115.10	2	-0.0730681	0.0744252	0.326215					0.00517586	0.841182	FALSE
Brain_Hypothalamus_chr12_26114393_A2_ENSG00000152944.8	9	-0.131828	0.0654583	0.0440169	-0.17093	-0.180306	-0.0811403	0.7084	1.82398e-05	0.440168	FALSE
Brain_Hypothalamus_chr12_26114393_A2_ENSG00000214700.5	4	-0.00932888	0.0385544	0.808806	-0.0164949	-0.0212856	-0.106236	0.321536	0.00111659	0.977605	FALSE
Brain_Hypothalamus_chr12_26114393_A2_ENSG00000275764.1	11	0.047054	0.0506274	0.352672	0.0481649	0.0473553	0.0645709	0.797062	0.000200773	0.855404	FALSE
Brain_Hypothalamus_chr13_112881427_A2_ENSG00000068650.18	10	-0.00759845	0.0541416	0.888388	-0.0691139	-0.088128	-0.0857231	0.306436	3.41936e-14	0.987198	FALSE
Brain_Hypothalamus_chr13_112881427_A2_ENSG00000126216.13	11	0.0159441	0.0387302	0.680581	0.019656	0.0204687	-0.0696301	0.115065	2.27831e-11	0.956675	FALSE
Brain_Hypothalamus_chr13_112881427_A2_ENSG00000182968.4	4	-0.0441138	0.109707	0.687607	-0.0119811	-0.0251094	-0.16671	0.553341	0.00120582	0.958143	FALSE
Brain_Hypothalamus_chr13_112881427_A2_ENSG00000183087.14	7	0.0115445	0.0996137	0.907738	0.0464576	0.0236145	0.116233	0.426115	6.63704e-06	0.989582	FALSE
Brain_Hypothalamus_chr13_112881427_A2_ENSG00000224243.1	7	-0.0596437	0.0821175	0.467642	0.016505	0.00222379	-0.00236511	0.732117	0.000366472	0.903071	FALSE
Brain_Hypothalamus_chr13_112881427_A2_ENSG00000229520.1	3	-0.0396448	0.109069	0.716244	-0.000110842	0.00859331	-0.0377013	0.997919	0.000508468	0.963359	FALSE
Brain_Hypothalamus_chr13_112881427_A2_ENSG00000260385.1	14	0.0343931	0.0463449	0.458019	0.00613935	0.00668131	0.10885	0.320404	9.58875e-09	0.899356	FALSE
Brain_Hypothalamus_chr13_112881427_A2_ENSG00000272695.1	7	-0.0479457	0.0917576	0.601304	-0.00983452	-0.0303466	-0.0691488	0.90212	0.00850935	0.939071	FALSE
Brain_Hypothalamus_chr13_112881427_A2_ENSG00000274922.1	17	-0.0148392	0.0273124	0.586912	0.0138279	0.00377897	0.0174668	0.405941	1.49226e-15	0.936531	FALSE
Brain_Hypothalamus_chr13_112881427_A2_ENSG00000277159.1	10	0.0571605	0.0635847	0.36867	0.011887	0.0104746	-0.160963	0.0823653	1.72358e-15	0.863463	FALSE
Brain_Hypothalamus_chr13_112881427_B2_ENSG00000068650.18	10	-0.0281292	0.0443235	0.525666	-0.00311548	0.00631684	-0.0679144	0.518998	3.46025e-14	0.920301	FALSE
Brain_Hypothalamus_chr13_112881427_B2_ENSG00000126216.13	11	0.0131234	0.0241269	0.586487	0.00326779	0.00131415	-0.0500797	0.078	2.01579e-11	0.936449	FALSE
Brain_Hypothalamus_chr13_112881427_B2_ENSG00000182968.4	4	-0.056935	0.0621026	0.359253	-0.0581811	-0.0611842	-0.126703	0.524993	0.0011482	0.859162	FALSE
Brain_Hypothalamus_chr13_112881427_B2_ENSG00000183087.14	7	0.0237419	0.050973	0.641377	0.0173112	0.0230033	0.0605709	0.560687	5.72084e-06	0.947882	FALSE
Brain_Hypothalamus_chr13_112881427_B2_ENSG00000224243.1	6	-0.0287594	0.0608694	0.636586	-0.0164639	-0.0208255	0.11076	0.431082	0.000420595	0.946884	FALSE
Brain_Hypothalamus_chr13_112881427_B2_ENSG00000229520.1	3	0.008658	0.045718	0.849796	0.00489849	0.00454892	0.0291086	0.924552	0.000450274	0.982678	FALSE
Brain_Hypothalamus_chr13_112881427_B2_ENSG00000260385.1	14	0.00380259	0.021112	0.857062	0.0122027	0.0044347	-0.0508297	0.212236	1.11699e-09	0.98326	FALSE
Brain_Hypothalamus_chr13_112881427_B2_ENSG00000272695.1	7	-0.0239531	0.0583021	0.681186	0.0246442	0.0272769	-0.0665633	0.640587	0.00799168	0.956857	FALSE
Brain_Hypothalamus_chr13_112881427_B2_ENSG00000274922.1	17	0.00831504	0.0166534	0.617568	0.0401597	0.0357484	0.0287138	0.389265	1.21178e-15	0.942424	FALSE
Brain_Hypothalamus_chr13_112881427_B2_ENSG00000277159.1	10	0.0268956	0.0454059	0.553624	-0.0108435	-0.0161686	-0.158252	0.0258024	1.34401e-15	0.92771	FALSE
Brain_Hypothalamus_chr14_28990028_C2_ENSG00000197358.9	5	-0.0259409	0.0176897	0.142528	-0.0252137	-0.0193488	-0.022385	0.926939	0.000706713	0.681846	FALSE
Brain_Hypothalamus_chr16_54221310_B2_ENSG00000176842.14	14	-0.0375468	0.0300165	0.210981	-0.0359289	-0.0355179	-0.0857628	0.342326	4.60504e-11	0.761296	FALSE
Brain_Hypothalamus_chr16_54221310_B2_ENSG00000245694.9	12	0.0201262	0.0287562	0.483995	0.0155588	0.0226058	-0.0193747	0.324556	5.10744e-08	0.908173	FALSE
Brain_Hypothalamus_chr16_75606619_B2_ENSG00000103089.8	13	-0.147757	0.0655639	0.0242194	-0.143275	-0.144143	-0.253936	0.271462	4.03234e-11	0.330355	FALSE
Brain_Hypothalamus_chr16_75606619_B2_ENSG00000168404.12	11	-0.0067265	0.0543602	0.901522	-0.0595518	-0.0701348	0.0878442	0.531812	1.36362e-07	0.988622	FALSE
Brain_Hypothalamus_chr16_75606619_B2_ENSG00000168411.13	5	0.0252533	0.0260361	0.33208	0.0260781	0.0257834	0.0409255	0.715861	3.17199e-06	0.844685	FALSE
Brain_Hypothalamus_chr16_89196249_A2_ENSG00000003249.13	4	-0.115111	0.10893	0.290629	-0.0604767	-0.00774849	0.725493	0.422672	1.10865e-05	0.819998	FALSE
Brain_Hypothalamus_chr16_89196249_A2_ENSG00000051523.10	10	-0.0705573	0.0988879	0.475531	0.0984199	0.0601631	0.178036	0.178056	3.2643e-07	0.905518	FALSE
Brain_Hypothalamus_chr16_89196249_A2_ENSG00000103335.21	16	0.152546	0.0505258	0.00253465	0.0892157	0.0874643	0.0574129	0.20517	1.27676e-17	0.0800249	FALSE
Brain_Hypothalamus_chr16_89196249_A2_ENSG00000141012.12	6	-0.128892	0.126487	0.308198	-0.00581092	-0.0244187	-0.263957	0.63374	3.94228e-08	0.829754	FALSE
Brain_Hypothalamus_chr16_89196249_A2_ENSG00000141013.16	4	0.0164355	0.0718524	0.819071	0.00239326	0.00195191	-0.334535	0.573166	0.000229234	0.978753	FALSE
Brain_Hypothalamus_chr16_89196249_A2_ENSG00000158545.15	11	-0.0146447	0.0658127	0.823908	-0.0407013	-0.0484391	-0.101251	0.409465	3.07937e-09	0.979551	FALSE
Brain_Hypothalamus_chr16_89196249_A2_ENSG00000158717.10	10	0.0464609	0.0593512	0.433736	0.114485	0.108295	0.131269	0.53153	1.84598e-15	0.890201	FALSE
Brain_Hypothalamus_chr16_89196249_A2_ENSG00000167508.11	10	0.0031782	0.0431481	0.941283	0.0274301	0.0294534	0.025214	0.785816	3.5052e-11	0.993243	FALSE
Brain_Hypothalamus_chr16_89196249_A2_ENSG00000167513.8	7	-0.0174981	0.0461876	0.704801	0.0180318	0.00837244	0.071042	0.342807	2.69164e-08	0.96166	FALSE
Brain_Hypothalamus_chr16_89196249_A2_ENSG00000167515.10	11	-0.0367231	0.0644506	0.568822	-0.044375	-0.0594258	-0.00461381	0.718109	2.97883e-13	0.931737	FALSE
Brain_Hypothalamus_chr16_89196249_A2_ENSG00000174177.12	8	0.0323782	0.0302898	0.285093	0.0274868	0.0239639	0.0691228	0.624516	1.68063e-12	0.816874	FALSE
Brain_Hypothalamus_chr16_89196249_A2_ENSG00000179588.8	12	-0.010452	0.0352355	0.766748	-0.0718651	-0.0572311	-0.0556918	0.625549	4.5872e-10	0.9717	FALSE
Brain_Hypothalamus_chr16_89196249_A2_ENSG00000182376.2	6	-0.0277926	0.0420576	0.508726	-0.00981245	-0.00474285	0.0300662	0.674615	5.69789e-11	0.915021	FALSE
Brain_Hypothalamus_chr16_89196249_A2_ENSG00000185669.5	12	-0.0229418	0.0278009	0.409248	0.00223862	0.0132732	0.00480346	0.716503	9.97002e-17	0.881103	FALSE
Brain_Hypothalamus_chr16_89196249_A2_ENSG00000198931.10	11	0.0403109	0.0578722	0.486084	0.0238584	0.0238752	-0.0565858	0.511205	5.93762e-13	0.908627	FALSE
Brain_Hypothalamus_chr16_89196249_A2_ENSG00000205022.9	9	-0.034891	0.0416037	0.401665	0.0128609	0.0168791	-0.0268231	0.924783	1.54258e-07	0.877709	FALSE
Brain_Hypothalamus_chr16_89196249_A2_ENSG00000221819.5	9	-0.00562159	0.0348114	0.87171	-0.013744	-0.0155584	-0.0700151	0.48143	3.58825e-06	0.98522	FALSE
Brain_Hypothalamus_chr16_89196249_A2_ENSG00000222019.7	3	-0.0560583	0.104814	0.592762	-0.0461018	-0.0385158	-0.378886	0.315054	0.000279707	0.937257	FALSE
Brain_Hypothalamus_chr16_89196249_A2_ENSG00000224888.4	12	0.0803745	0.0309728	0.00945908	0.061828	0.0565487	0.0422523	0.395938	1.07556e-10	0.19112	FALSE
Brain_Hypothalamus_chr16_89196249_A2_ENSG00000225614.2	12	0.0289929	0.0441054	0.510953	0.105286	0.106118	0.00435514	0.869472	2.78197e-10	0.915807	FALSE
Brain_Hypothalamus_chr16_89196249_A2_ENSG00000260121.1	10	0.00783343	0.0411231	0.848927	0.0045288	0.0120181	0.022049	0.790952	1.43406e-12	0.982406	FALSE
Brain_Hypothalamus_chr16_89196249_A2_ENSG00000260528.4	9	-0.0450162	0.0391488	0.250196	-0.0662274	-0.0689951	0.00388088	0.455085	1.25278e-05	0.79351	FALSE
Brain_Hypothalamus_chr16_89196249_A2_ENSG00000260630.6	5	-0.0140783	0.0804245	0.86104	0.027499	0.0492218	-0.237752	0.32097	3.56358e-11	0.983778	FALSE
Brain_Hypothalamus_chr16_89196249_A2_ENSG00000260923.6	3	-0.00592237	0.0502719	0.906221	-0.000195754	0.02524	-0.108859	0.642421	0.00556768	0.989582	FALSE
Brain_Hypothalamus_chr16_89196249_A2_ENSG00000261172.1	6	-0.0215186	0.0695188	0.756913	-0.0776678	-0.0722632	-0.264566	0.13406	0.000737517	0.969954	FALSE
Brain_Hypothalamus_chr16_89196249_A2_ENSG00000261744.1	5	0.000645555	0.0300863	0.982881	-0.0175094	-0.00597996	0.00413247	0.941693	1.00598e-07	0.997669	FALSE
Brain_Hypothalamus_chr16_89196249_A2_ENSG00000261812.6	6	-0.0487903	0.101231	0.629827	-0.0521321	-0.0360795	0.00646417	0.732425	4.84289e-05	0.94545	FALSE
Brain_Hypothalamus_chr16_89196249_A2_ENSG00000278341.1	5	-0.0538756	0.0404711	0.18312	-0.102779	-0.107842	-0.0584054	0.970767	6.6791e-10	0.732592	FALSE
Brain_Hypothalamus_chr16_89196249_B2_ENSG00000003249.13	4	-0.0605421	0.0748702	0.418729	-0.0145034	-0.0151272	0.677675	0.261072	1.06714e-05	0.884575	FALSE
Brain_Hypothalamus_chr16_89196249_B2_ENSG00000051523.10	10	-0.0539096	0.0516398	0.296507	0.00129034	-0.00437446	0.072315	0.18901	2.88543e-07	0.822698	FALSE
Brain_Hypothalamus_chr16_89196249_B2_ENSG00000103335.21	16	0.0698319	0.0362514	0.0540643	0.0298158	0.0293977	0.0406826	0.593223	1.1111e-17	0.480849	FALSE
Brain_Hypothalamus_chr16_89196249_B2_ENSG00000141012.12	6	-0.0428605	0.0623175	0.491594	-0.0135178	-0.0110344	-0.15686	0.351264	3.3218e-08	0.91029	FALSE
Brain_Hypothalamus_chr16_89196249_B2_ENSG00000141013.16	4	-0.0802625	0.0660141	0.224046	-0.0757875	-0.0811476	-0.267278	0.729144	0.000233729	0.773375	FALSE
Brain_Hypothalamus_chr16_89196249_B2_ENSG00000158545.15	11	-0.00374692	0.0382661	0.921998	-0.00401803	-0.00859637	-0.00380657	0.999216	2.73511e-09	0.991182	FALSE
Brain_Hypothalamus_chr16_89196249_B2_ENSG00000158717.10	10	0.0232711	0.0402486	0.56314	0.00855699	0.0020775	0.0353809	0.891039	1.59969e-15	0.930116	FALSE
Brain_Hypothalamus_chr16_89196249_B2_ENSG00000167508.11	10	0.0288827	0.0247559	0.243332	0.0448946	0.0558241	0.00660661	0.628266	2.98147e-11	0.788386	FALSE
Brain_Hypothalamus_chr16_89196249_B2_ENSG00000167513.8	7	-0.0034098	0.0428932	0.936639	0.0356745	0.038747	0.119717	0.131437	2.76793e-08	0.992685	FALSE
Brain_Hypothalamus_chr16_89196249_B2_ENSG00000167515.10	11	-0.0142946	0.0361275	0.692348	-0.00894799	-0.0124847	0.0155213	0.547005	2.40033e-13	0.959361	FALSE
Brain_Hypothalamus_chr16_89196249_B2_ENSG00000174177.12	8	0.046022	0.020249	0.0230379	0.0547893	0.0545892	0.0471233	0.981786	1.74585e-12	0.321861	FALSE
Brain_Hypothalamus_chr16_89196249_B2_ENSG00000179588.8	12	-0.0188997	0.0252569	0.45428	-0.038522	-0.040774	-0.0175102	0.982137	4.24535e-10	0.898543	FALSE
Brain_Hypothalamus_chr16_89196249_B2_ENSG00000182376.2	6	-0.0161986	0.0251525	0.519566	0.0130161	0.0116885	0.0119194	0.739728	5.15716e-11	0.918284	FALSE
Brain_Hypothalamus_chr16_89196249_B2_ENSG00000185669.5	12	-0.0153358	0.0227393	0.500044	0.0133044	0.0140527	0.00884492	0.697845	9.15918e-17	0.912621	FALSE
Brain_Hypothalamus_chr16_89196249_B2_ENSG00000198931.10	11	0.01962	0.0447428	0.661019	-0.0390066	-0.0328508	-0.124557	0.210681	5.28443e-13	0.952419	FALSE
Brain_Hypothalamus_chr16_89196249_B2_ENSG00000205022.9	9	-0.0355312	0.0284659	0.211957	0.00404252	0.00397939	-0.0410005	0.92572	1.39442e-07	0.762403	FALSE
Brain_Hypothalamus_chr16_89196249_B2_ENSG00000221819.5	9	0.00804035	0.0224787	0.720577	-0.00729939	-0.00808367	-0.0347918	0.502301	3.48626e-06	0.963826	FALSE
Brain_Hypothalamus_chr16_89196249_B2_ENSG00000222019.7	3	-0.0340309	0.0628254	0.588043	-0.0262466	-0.0405533	-0.0552686	0.923651	0.000271829	0.936692	FALSE
Brain_Hypothalamus_chr16_89196249_B2_ENSG00000224888.4	15	0.011952	0.0235451	0.611718	-0.0010249	0.00343285	-0.00841427	0.500738	1.21685e-12	0.941494	FALSE
Brain_Hypothalamus_chr16_89196249_B2_ENSG00000225614.2	12	-0.0216841	0.0300902	0.471132	0.0254272	0.0329724	-0.134262	0.295917	2.65358e-10	0.904501	FALSE
Brain_Hypothalamus_chr16_89196249_B2_ENSG00000260121.1	7	0.0412615	0.0364953	0.258225	0.0281361	-0.00280296	-0.0701747	0.0437897	5.04463e-13	0.798192	FALSE
Brain_Hypothalamus_chr16_89196249_B2_ENSG00000260528.4	9	-0.0339384	0.0232888	0.145038	-0.0423982	-0.0344971	0.0216998	0.170863	1.12167e-05	0.685935	FALSE
Brain_Hypothalamus_chr16_89196249_B2_ENSG00000260630.6	5	-0.0242784	0.0454291	0.593048	0.00588181	0.0138824	-0.143236	0.285494	3.08591e-11	0.937257	FALSE
Brain_Hypothalamus_chr16_89196249_B2_ENSG00000260923.6	3	0.0113247	0.0305351	0.71073	0.00764239	0.00627342	-0.0915313	0.484228	0.00557617	0.962613	FALSE
Brain_Hypothalamus_chr16_89196249_B2_ENSG00000261172.1	4	-0.0193142	0.0351629	0.582815	-0.0296057	-0.0305985	-0.240756	0.188256	0.00032358	0.935399	FALSE
Brain_Hypothalamus_chr16_89196249_B2_ENSG00000261744.1	5	0.00512733	0.0188435	0.785544	0.00663707	0.0114853	0.0137999	0.80869	5.89891e-08	0.974895	FALSE
Brain_Hypothalamus_chr16_89196249_B2_ENSG00000261812.6	6	0.00187358	0.0344693	0.956652	-0.00797795	-0.00968853	-0.0531081	0.276772	4.07466e-05	0.994614	FALSE
Brain_Hypothalamus_chr16_89196249_B2_ENSG00000278341.1	5	0.0104919	0.0297765	0.724573	-0.0210991	-0.0230766	-0.0197259	0.756826	6.08099e-10	0.964583	FALSE
Brain_Hypothalamus_chr17_45705327_A2_ENSG00000006062.14	9	0.00246317	0.0439562	0.955312	0.031805	0.0120077	0.00269526	0.998739	4.23468e-08	0.994514	FALSE
Brain_Hypothalamus_chr17_45705327_A2_ENSG00000073670.13	6	0.241146	0.105876	0.0227485	0.315832	0.349937	0.432605	0.459798	0.000161216	0.319913	FALSE
Brain_Hypothalamus_chr17_45705327_A2_ENSG00000073969.18	2	0.202656	0.407464	0.618936					0.00256881	0.942964	FALSE
Brain_Hypothalamus_chr17_45705327_A2_ENSG00000108883.12	8	0.0172667	0.078564	0.826043	-0.0127838	-0.0116773	-0.00831003	0.827569	1.97207e-06	0.979854	FALSE
Brain_Hypothalamus_chr17_45705327_A2_ENSG00000120071.13	4	0.0771685	0.0429693	0.0725104	0.0922363	0.101001	0.147923	0.732597	6.09002e-16	0.538631	FALSE
Brain_Hypothalamus_chr17_45705327_A2_ENSG00000120088.14	13	0.0487082	0.0503174	0.333035	0.0408041	0.0605776	0.0989356	0.604622	2.12411e-11	0.845134	FALSE
Brain_Hypothalamus_chr17_45705327_A2_ENSG00000131094.3	11	0.0202933	0.043337	0.639593	0.0219872	0.0281044	0.0620309	0.56581	3.63536e-08	0.947548	FALSE
Brain_Hypothalamus_chr17_45705327_A2_ENSG00000131095.12	6	0.0769881	0.0741412	0.299085	0.129803	0.171854	-0.183972	0.115113	6.10025e-08	0.824288	FALSE
Brain_Hypothalamus_chr17_45705327_A2_ENSG00000131097.6	3	-0.157369	0.238338	0.509075	-0.0431117	-0.0444212	0.369646	0.36795	0.0190301	0.915042	FALSE
Brain_Hypothalamus_chr17_45705327_A2_ENSG00000136448.11	5	0.12634	0.169471	0.45597	0.141809	0.15414	0.666285	0.252792	0.000439227	0.899087	FALSE
Brain_Hypothalamus_chr17_45705327_A2_ENSG00000159314.11	7	0.244378	0.205572	0.234528	-0.0364605	-0.0920349	0.095168	0.801047	1.85414e-05	0.781309	FALSE
Brain_Hypothalamus_chr17_45705327_A2_ENSG00000161714.11	9	0.127909	0.0916755	0.162944	0.220293	0.171807	0.438202	0.0667262	5.42155e-06	0.709346	FALSE
Brain_Hypothalamus_chr17_45705327_A2_ENSG00000168517.10	9	0.0160379	0.0350717	0.647463	0.0137352	0.0104376	0.083159	0.43338	2.5372e-07	0.949112	FALSE
Brain_Hypothalamus_chr17_45705327_A2_ENSG00000172992.11	6	-0.118438	0.10158	0.243629	-0.140257	-0.156444	-0.472401	0.112601	0.000124612	0.788663	FALSE
Brain_Hypothalamus_chr17_45705327_A2_ENSG00000176681.14	4	-0.0648003	0.0166357	9.80963e-05	-0.0634556	-0.0629792	-0.0248559	0.403099	5.92953e-65	0.00654989	TRUE
Brain_Hypothalamus_chr17_45705327_A2_ENSG00000181513.14	11	0.0331303	0.0749254	0.658361	0.0184966	-0.0212475	0.0873257	0.649763	2.98796e-09	0.951544	FALSE
Brain_Hypothalamus_chr17_45705327_A2_ENSG00000182963.9	2	-0.200374	0.0851555	0.0186208					0.000112895	0.286306	FALSE
Brain_Hypothalamus_chr17_45705327_A2_ENSG00000184922.13	7	-0.106934	0.0936059	0.253292	-0.073561	-0.0177894	-0.00319961	0.597124	1.28201e-07	0.795187	FALSE
Brain_Hypothalamus_chr17_45705327_A2_ENSG00000185294.6	10	-0.000265616	0.0395138	0.994637	-0.0210446	-0.0216737	-0.121532	0.152933	3.74687e-09	0.999262	FALSE
Brain_Hypothalamus_chr17_45705327_A2_ENSG00000185829.17	2	-0.109688	0.0287512	0.000136147					1.04682e-31	0.00857107	TRUE
Brain_Hypothalamus_chr17_45705327_A2_ENSG00000186185.13	2	0.118541	0.0466435	0.0110398					0.000266025	0.210198	FALSE
Brain_Hypothalamus_chr17_45705327_A2_ENSG00000186834.3	9	0.0555219	0.0362184	0.125282	0.0266099	0.0152802	-5.89592e-05	0.512839	5.38589e-08	0.652884	FALSE
Brain_Hypothalamus_chr17_45705327_A2_ENSG00000186868.15	5	-0.115912	0.260023	0.65576	-0.147934	-0.276293	-1.11094	0.217178	2.49697e-06	0.950903	FALSE
Brain_Hypothalamus_chr17_45705327_A2_ENSG00000204650.14	8	-0.142107	0.0280161	3.92947e-07	-0.158663	-0.149418	-0.20021	0.380047	1.36079e-85	4.94342e-05	TRUE
Brain_Hypothalamus_chr17_45705327_A2_ENSG00000214401.4	4	-0.105508	0.0246268	1.83332e-05	-0.108129	-0.105587	-0.0917549	0.869108	9.10145e-53	0.00156062	TRUE
Brain_Hypothalamus_chr17_45705327_A2_ENSG00000214425.7	4	0.106913	0.0137539	7.64731e-15	0.106189	0.105872	0.0836682	0.527612	2.38342e-173	3.11239e-11	TRUE
Brain_Hypothalamus_chr17_45705327_A2_ENSG00000225190.10	5	-0.0782876	0.0973833	0.421447	-0.115057	-0.127139	-0.239244	0.340354	4.01899e-09	0.885654	FALSE
Brain_Hypothalamus_chr17_45705327_A2_ENSG00000228696.8	2	-0.0883649	0.0243286	0.000281079					1.01574e-13	0.0153804	TRUE
Brain_Hypothalamus_chr17_45705327_A2_ENSG00000233175.2	6	0.0410023	0.077431	0.596435	0.0844403	0.095216	0.207764	0.350412	9.15948e-27	0.937912	FALSE
Brain_Hypothalamus_chr17_45705327_A2_ENSG00000233483.2	4	-0.111669	0.0511194	0.0289273	-0.0667014	-0.0648695	0.0326783	0.141379	1.42295e-06	0.362373	FALSE
Brain_Hypothalamus_chr17_45705327_A2_ENSG00000238083.7	3	-0.0887134	0.0169605	1.68959e-07	-0.0879651	-0.0907776	-0.0545046	0.677487	1.068e-119	2.31721e-05	TRUE
Brain_Hypothalamus_chr17_45705327_A2_ENSG00000256762.1	11	0.0710771	0.0548211	0.194794	0.0643059	0.0592886	-0.0553961	0.239914	4.16359e-07	0.743923	FALSE
Brain_Hypothalamus_chr17_45705327_A2_ENSG00000260075.1	4	0.0252337	0.0255063	0.32251	0.0267734	0.0326298	0.116555	0.137087	9.74658e-26	0.838841	FALSE
Brain_Hypothalamus_chr17_45705327_A2_ENSG00000261575.2	4	-0.136565	0.021449	1.92808e-10	-0.142725	-0.143462	-0.306652	0.308915	2.29691e-13	4.35297e-08	TRUE
Brain_Hypothalamus_chr17_45705327_A2_ENSG00000262372.1	11	0.0585816	0.0446501	0.189515	0.0261924	0.0272763	0.201702	0.104264	5.97748e-10	0.738359	FALSE
Brain_Hypothalamus_chr17_45705327_A2_ENSG00000262500.1	4	-0.0959061	0.0274628	0.000479025	-0.0990841	-0.0990508	-0.112006	0.820403	1.0188e-43	0.0233338	TRUE
Brain_Hypothalamus_chr17_45705327_A2_ENSG00000262539.1	3	-0.105662	0.0173449	1.11664e-09	-0.105132	-0.106073	-0.0844962	0.81912	8.72117e-60	2.37503e-07	TRUE
Brain_Hypothalamus_chr17_45705327_A2_ENSG00000263503.1	4	-0.0933599	0.0162797	9.76606e-09	-0.0938724	-0.100782	-0.172656	0.223542	5.9139e-72	1.82462e-06	TRUE
Brain_Hypothalamus_chr17_45705327_A2_ENSG00000264070.1	8	-0.106066	0.0198686	9.37984e-08	-0.109797	-0.103788	-0.0733362	0.375849	1.50742e-38	1.38343e-05	TRUE
Brain_Hypothalamus_chr17_45705327_A2_ENSG00000264589.2	4	0.213673	0.0296169	5.41013e-13	0.210333	0.209537	0.148162	0.507649	8.2384e-22	1.98706e-10	TRUE
Brain_Hypothalamus_chr17_45705327_A2_ENSG00000266918.1	4	-0.00513613	0.0293951	0.861293	-0.0273768	-0.0270481	-0.382384	0.355204	1.86577e-11	0.983778	FALSE
Brain_Hypothalamus_chr17_45705327_A2_ENSG00000267121.5	7	-0.279472	0.0779546	0.000337002	-0.109331	-0.186582	-0.263377	0.923981	1.22109e-05	0.0176884	TRUE
Brain_Hypothalamus_chr17_45705327_A2_ENSG00000267198.1	14	-0.00638646	0.024075	0.790799	-0.0140825	-0.0155421	-0.0838733	0.0198022	6.18379e-11	0.975289	FALSE
Brain_Hypothalamus_chr17_45705327_A2_ENSG00000267278.5	4	0.0665141	0.0462027	0.149976	0.0597589	0.0572893	0.0429202	0.913156	2.82383e-07	0.692275	FALSE
Brain_Hypothalamus_chr17_45705327_A2_ENSG00000267288.2	2	0.106442	0.047825	0.0260371					0.00157296	0.343857	FALSE
Brain_Hypothalamus_chr17_45705327_A2_ENSG00000267334.1	4	-0.0999241	0.116711	0.391907	-0.048929	-0.05198	-0.310339	0.640779	0.00021402	0.874738	FALSE
Brain_Hypothalamus_chr17_45705327_A2_ENSG00000267344.1	6	0.0714788	0.0566922	0.207373	0.0316189	0.0186294	-0.0928926	0.0955193	2.8221e-06	0.756912	FALSE
Brain_Hypothalamus_chr17_45705327_A2_ENSG00000267505.1	4	-0.0532338	0.0487505	0.274849	-0.0467962	-0.0910271	-0.296156	0.283791	0.00122226	0.809991	FALSE
Brain_Hypothalamus_chr17_45705327_A2_ENSG00000276728.1	4	0.0329563	0.0497376	0.507585	0.0492478	0.0526687	0.131335	0.616404	4.31496e-07	0.914619	FALSE
Brain_Hypothalamus_chr17_45705327_A2_ENSG00000279685.2	7	-0.264197	0.079082	0.000835361	-0.208125	-0.219061	-0.0889452	0.621089	7.84667e-12	0.0357574	TRUE
Brain_Hypothalamus_chr17_45705327_A2_ENSG00000280022.1	8	0.094919	0.0450676	0.0351915	0.0438124	0.026214	-0.0170957	0.102476	4.29369e-10	0.399128	FALSE
Brain_Hypothalamus_chr17_45983409_B2_ENSG00000006062.14	7	0.0247199	0.052971	0.640737	0.0225837	0.0210376	-0.105126	0.668972	1.15612e-05	0.947776	FALSE
Brain_Hypothalamus_chr17_45983409_B2_ENSG00000073969.18	2	0.00728707	0.152988	0.96201					0.00238136	0.995197	FALSE
Brain_Hypothalamus_chr17_45983409_B2_ENSG00000120071.13	4	0.0632503	0.0443538	0.153857	0.0550618	0.0836337	0.191995	0.520732	6.05267e-16	0.697089	FALSE
Brain_Hypothalamus_chr17_45983409_B2_ENSG00000120088.14	12	0.0325706	0.0399797	0.415257	0.0146566	0.033437	0.0164912	0.786513	1.90264e-08	0.883253	FALSE
Brain_Hypothalamus_chr17_45983409_B2_ENSG00000159314.11	5	0.252008	0.147076	0.0866289	-0.0891751	-0.0760646	-0.804097	0.231444	4.01858e-05	0.574597	FALSE
Brain_Hypothalamus_chr17_45983409_B2_ENSG00000161714.11	2	0.250936	0.140933	0.0749879					0.0681043	0.545545	FALSE
Brain_Hypothalamus_chr17_45983409_B2_ENSG00000168517.10	4	0.0441272	0.0490956	0.368758	-0.00896542	-0.007529	0.0450793	0.991175	0.00368373	0.863463	FALSE
Brain_Hypothalamus_chr17_45983409_B2_ENSG00000176681.14	4	-0.0524911	0.00961129	4.72379e-08	-0.0526935	-0.0529855	-0.0471515	0.851375	5.59812e-65	7.69849e-06	TRUE
Brain_Hypothalamus_chr17_45983409_B2_ENSG00000181513.14	3	0.330657	0.143322	0.0210492	0.232137	0.261684	0.0216626	0.84717	0.0961945	0.306759	FALSE
Brain_Hypothalamus_chr17_45983409_B2_ENSG00000184922.13	7	-0.0623339	0.0967995	0.519609	0.0526572	0.0632308	0.0818095	0.324366	1.65949e-06	0.918298	FALSE
Brain_Hypothalamus_chr17_45983409_B2_ENSG00000185294.6	9	0.0118726	0.0314816	0.70608	0.00240438	0.00408706	-0.0415234	0.459032	4.8798e-09	0.961741	FALSE
Brain_Hypothalamus_chr17_45983409_B2_ENSG00000185829.17	3	-0.0681693	0.0132142	2.48541e-07	-0.0681849	-0.0685435	-0.0758739	0.849294	6.81907e-33	3.28884e-05	TRUE
Brain_Hypothalamus_chr17_45983409_B2_ENSG00000186834.3	4	0.00507554	0.138755	0.970821	-0.058878	-0.0627117	-0.288351	0.594699	6.06718e-05	0.996312	FALSE
Brain_Hypothalamus_chr17_45983409_B2_ENSG00000186868.15	5	-0.139122	0.18878	0.461149	-0.0971085	-0.0579545	-0.797644	0.273846	2.35199e-06	0.900668	FALSE
Brain_Hypothalamus_chr17_45983409_B2_ENSG00000204650.14	5	-0.102006	0.0230656	9.76006e-06	-0.102159	-0.0996444	-0.192449	0.140274	4.25395e-75	0.000909492	TRUE
Brain_Hypothalamus_chr17_45983409_B2_ENSG00000213326.4	5	0.032824	0.0554461	0.553852	0.0174619	0.0158344	-0.0149904	0.608416	0.00356321	0.927843	FALSE
Brain_Hypothalamus_chr17_45983409_B2_ENSG00000214401.4	4	-0.0752788	0.00991401	3.12173e-14	-0.075426	-0.0765127	-0.0741328	0.970855	8.09779e-54	4.94834e-11	TRUE
Brain_Hypothalamus_chr17_45983409_B2_ENSG00000214425.7	5	0.0723456	0.0107877	1.99659e-11	0.0718501	0.0751714	0.0547524	0.507774	6.60418e-160	4.99436e-09	TRUE
Brain_Hypothalamus_chr17_45983409_B2_ENSG00000225190.10	5	-0.101705	0.0580345	0.0796879	-0.0793888	-0.0873038	-0.0528614	0.743357	1.83859e-08	0.557852	FALSE
Brain_Hypothalamus_chr17_45983409_B2_ENSG00000228696.8	2	-0.0655183	0.0289835	0.0237878					1.00983e-13	0.32712	FALSE
Brain_Hypothalamus_chr17_45983409_B2_ENSG00000233175.2	8	0.0350566	0.03604	0.330697	0.0183394	0.0361265	0.0800721	0.262011	1.18993e-08	0.843968	FALSE
Brain_Hypothalamus_chr17_45983409_B2_ENSG00000233483.2	7	-0.0390985	0.0802093	0.625935	-0.0597133	-0.0524956	0.0938076	0.322679	4.41616e-06	0.944494	FALSE
Brain_Hypothalamus_chr17_45983409_B2_ENSG00000238083.7	3	-0.0543197	0.0112393	1.3448e-06	-0.0542852	-0.0539705	-0.080625	0.700264	6.95811e-120	0.000152378	TRUE
Brain_Hypothalamus_chr17_45983409_B2_ENSG00000256762.1	11	0.0369816	0.0325431	0.255795	0.0231375	0.019642	-0.0781995	0.0425421	3.53143e-07	0.796104	FALSE
Brain_Hypothalamus_chr17_45983409_B2_ENSG00000260075.1	4	-0.020439	0.0138392	0.139704	-0.0180223	-0.0160792	0.00963344	0.367593	1.79387e-27	0.676777	FALSE
Brain_Hypothalamus_chr17_45983409_B2_ENSG00000261575.2	4	-0.0859553	0.0206888	3.25754e-05	-0.0806196	-0.102512	-0.158467	0.73336	1.58175e-14	0.00254828	TRUE
Brain_Hypothalamus_chr17_45983409_B2_ENSG00000262372.1	11	0.0351949	0.0361556	0.330341	0.00745001	0.0158809	0.134922	0.146755	5.41489e-10	0.843777	FALSE
Brain_Hypothalamus_chr17_45983409_B2_ENSG00000262500.1	4	-0.0647865	0.0106954	1.38319e-09	-0.063348	-0.0639134	-0.0469998	0.531644	7.68389e-44	2.88891e-07	TRUE
Brain_Hypothalamus_chr17_45983409_B2_ENSG00000262539.1	3	-0.0721187	0.0104448	5.0283e-12	-0.0723341	-0.0733959	-0.106719	0.507701	5.18785e-62	1.32371e-09	TRUE
Brain_Hypothalamus_chr17_45983409_B2_ENSG00000263503.1	5	-0.072934	0.0097416	7.05395e-14	-0.0717679	-0.0722297	-0.0742017	0.961215	4.25635e-61	6.84808e-11	TRUE
Brain_Hypothalamus_chr17_45983409_B2_ENSG00000264070.1	5	-0.0792495	0.0122369	9.40043e-11	-0.0770505	-0.0778435	-0.0706415	0.825027	1.43082e-35	2.17782e-08	TRUE
Brain_Hypothalamus_chr17_45983409_B2_ENSG00000264589.2	5	0.139547	0.0330403	2.40512e-05	0.145499	0.148019	0.16347	0.815254	6.09556e-22	0.0019673	TRUE
Brain_Hypothalamus_chr17_45983409_B2_ENSG00000266918.1	4	-0.0320016	0.0138258	0.020633	-0.0263777	-0.0187284	0.0846058	0.659113	5.1896e-11	0.303661	FALSE
Brain_Hypothalamus_chr17_45983409_B2_ENSG00000267121.5	3	-0.316623	0.0553535	1.06512e-08	-0.315431	-0.313514	-0.246959	0.77216	0.00291746	1.98016e-06	TRUE
Brain_Hypothalamus_chr17_45983409_B2_ENSG00000267198.1	10	-0.0138019	0.0142875	0.334037	-0.020041	-0.0195264	-0.0387068	0.440234	7.20531e-10	0.845922	FALSE
Brain_Hypothalamus_chr17_45983409_B2_ENSG00000267278.5	4	0.110802	0.109304	0.310723	0.057823	0.0544182	-0.342178	0.0344644	0.000141749	0.831299	FALSE
Brain_Hypothalamus_chr17_45983409_B2_ENSG00000267288.2	3	0.280962	0.0478614	4.34939e-09	0.181788	0.298017	0.114394	0.692316	0.00290755	8.506e-07	TRUE
Brain_Hypothalamus_chr17_45983409_B2_ENSG00000267344.1	11	0.103819	0.0543547	0.0561302	0.0474554	0.0309805	-0.00966222	0.142283	8.75592e-06	0.488692	FALSE
Brain_Hypothalamus_chr17_45983409_B2_ENSG00000276728.1	2	0.0284688	0.115805	0.80581					0.000830471	0.97723	FALSE
Brain_Hypothalamus_chr17_45983409_B2_ENSG00000279685.2	8	-0.183911	0.0586371	0.00171017	-0.152677	-0.156759	-0.0408231	0.4819	1.30576e-12	0.0606093	FALSE
Brain_Hypothalamus_chr17_45983409_B2_ENSG00000280022.1	5	0.0857495	0.0402905	0.0333138	0.10247	0.103169	0.0330218	0.696173	4.6173e-08	0.388808	FALSE
Brain_Hypothalamus_chr17_46779986_A2_ENSG00000073861.2	8	0.0435593	0.0385686	0.25873	0.0384311	0.0205749	-0.0859465	0.328516	6.23766e-06	0.798849	FALSE
Brain_Hypothalamus_chr17_46779986_A2_ENSG00000108424.9	4	-0.0611537	0.14445	0.672036	0.0506213	0.0600975	-0.07508	0.982045	8.56358e-05	0.955166	FALSE
Brain_Hypothalamus_chr17_46779986_A2_ENSG00000141279.15	6	-0.0971675	0.0823037	0.237763	-0.0780906	-0.0785784	-0.0705086	0.833398	2.6798e-07	0.783766	FALSE
Brain_Hypothalamus_chr17_46779986_A2_ENSG00000178852.15	3	-0.0169602	0.0400265	0.671767	-0.0166539	-0.0158918	0.026171	0.804393	7.39407e-11	0.9551	FALSE
Brain_Hypothalamus_chr17_46779986_A2_ENSG00000198933.9	4	-0.159017	0.13583	0.241716	-0.11849	-0.103539	-0.0546361	0.564593	0.00251573	0.786943	FALSE
Brain_Hypothalamus_chr17_46779986_A2_ENSG00000228782.7	16	-0.0339977	0.0229541	0.138574	-0.0545885	-0.0511978	-0.071467	0.284051	1.41618e-10	0.675191	FALSE
Brain_Hypothalamus_chr17_46779986_A2_ENSG00000253347.1	6	0.0992575	0.0346362	0.00416064	0.0909692	0.107128	0.0125865	0.341105	1.61522e-05	0.112283	FALSE
Brain_Hypothalamus_chr17_46779986_A2_ENSG00000261575.2	1	-0.129594	0.0393554	0.00099158					2.97953e-11	0.0405979	TRUE
Brain_Hypothalamus_chr17_46779986_A2_ENSG00000262500.1	1	-0.10522	0.0143881	2.61221e-13					6.85681e-51	1.19481e-10	TRUE
Brain_Hypothalamus_chr17_46779986_A2_ENSG00000262539.1	1	-0.109459	0.0149998	2.93572e-13					4.52845e-67	1.19481e-10	TRUE
Brain_Hypothalamus_chr17_46779986_A2_ENSG00000263293.2	12	-0.0111267	0.0217586	0.609091	-0.0117177	-0.012843	-0.039568	0.522871	7.26132e-10	0.940757	FALSE
Brain_Hypothalamus_chr17_46779986_A2_ENSG00000263766.5	6	0.0260405	0.0312368	0.40448	0.00832008	-0.00133896	0.0295811	0.978959	9.97642e-07	0.878873	FALSE
Brain_Hypothalamus_chr17_46782349_B2_ENSG00000073861.2	8	0.00645093	0.0299972	0.829728	-0.015504	-0.0183854	-0.189376	0.0627339	6.1857e-06	0.980268	FALSE
Brain_Hypothalamus_chr17_46782349_B2_ENSG00000108424.9	4	0.0493278	0.0822441	0.548657	0.0195961	-0.0974969	-0.190036	0.316344	8.05433e-05	0.926095	FALSE
Brain_Hypothalamus_chr17_46782349_B2_ENSG00000120071.13	1	-0.0100459	0.0296011	0.734327					7.37873e-06	0.966015	FALSE
Brain_Hypothalamus_chr17_46782349_B2_ENSG00000141279.15	6	-0.0322672	0.0554906	0.560911	-0.0371666	-0.0440686	-0.00244712	0.728346	2.65094e-07	0.929576	FALSE
Brain_Hypothalamus_chr17_46782349_B2_ENSG00000178852.15	3	0.0150538	0.0280963	0.592103	0.00614002	0.00583373	0.0168103	0.988827	6.93994e-11	0.937228	FALSE
Brain_Hypothalamus_chr17_46782349_B2_ENSG00000198933.9	4	-0.0880382	0.075293	0.242293	-0.0402995	-0.0174954	-0.0175375	0.450494	0.00238465	0.787517	FALSE
Brain_Hypothalamus_chr17_46782349_B2_ENSG00000228782.7	5	-0.0173712	0.0292265	0.552267	-0.0113065	0.00988306	-0.11872	0.143334	4.90915e-07	0.927289	FALSE
Brain_Hypothalamus_chr17_46782349_B2_ENSG00000253347.1	6	0.0539979	0.0226246	0.0170009	0.0534502	0.0586821	0.00175506	0.364193	1.48315e-05	0.272353	FALSE
Brain_Hypothalamus_chr17_46782349_B2_ENSG00000261575.2	2	-0.0557272	0.0249214	0.0253441					3.61589e-12	0.338042	FALSE
Brain_Hypothalamus_chr17_46782349_B2_ENSG00000262500.1	1	-0.0689474	0.00974599	1.50057e-12					4.11126e-51	4.23953e-10	TRUE
Brain_Hypothalamus_chr17_46782349_B2_ENSG00000262539.1	1	-0.0721527	0.0101588	1.22543e-12					2.53049e-67	3.66138e-10	TRUE
Brain_Hypothalamus_chr17_46782349_B2_ENSG00000263293.2	12	0.00342093	0.0154499	0.824764	0.0104872	0.00791433	0.0224253	0.550854	6.48585e-10	0.979742	FALSE
Brain_Hypothalamus_chr17_46782349_B2_ENSG00000263766.5	6	0.00725985	0.0210883	0.730651	0.0111764	0.0116734	-0.0612281	0.44138	8.9719e-07	0.965805	FALSE
Brain_Hypothalamus_chr17_49863260_B2_ENSG00000159199.13	1	0.0530537	0.0935621	0.570685					0.011546	0.932262	FALSE
Brain_Hypothalamus_chr17_49863260_B2_ENSG00000159202.17	6	0.135219	0.0676659	0.0456799	0.0996838	0.0902159	0.171955	0.857198	0.00253745	0.446327	FALSE
Brain_Hypothalamus_chr17_49863260_B2_ENSG00000159210.9	8	-0.0847208	0.0419623	0.0434897	-0.113024	-0.0818287	-0.24052	0.0691522	0.000233648	0.437854	FALSE
Brain_Hypothalamus_chr17_49863260_B2_ENSG00000173714.7	8	0.0199161	0.0250912	0.427343	0.0161622	0.0189983	0.0315199	0.768226	0.000661139	0.888119	FALSE
Brain_Hypothalamus_chr17_49863260_B2_ENSG00000230532.1	2	0.0567515	0.0423789	0.180524					0.0126776	0.729938	FALSE
Brain_Hypothalamus_chr17_49863260_B2_ENSG00000248278.1	8	0.015791	0.0313367	0.614322	0.0188968	0.0212082	0.0180196	0.962614	0.000485365	0.941999	FALSE
Brain_Hypothalamus_chr17_49863303_A2_ENSG00000159199.13	1	-0.17799	0.137085	0.194155					0.0120125	0.743347	FALSE
Brain_Hypothalamus_chr17_49863303_A2_ENSG00000159202.17	6	0.134807	0.0966597	0.163119	0.122689	0.117547	0.147678	0.964054	0.00251047	0.709569	FALSE
Brain_Hypothalamus_chr17_49863303_A2_ENSG00000159210.9	8	-0.0245174	0.0670825	0.714752	-0.0794739	-0.0616364	-0.256673	0.0695053	0.000240949	0.963059	FALSE
Brain_Hypothalamus_chr17_49863303_A2_ENSG00000173714.7	8	-0.0180273	0.0372862	0.628752	-0.0064057	-0.00426648	0.0110455	0.623291	0.00068523	0.945275	FALSE
Brain_Hypothalamus_chr17_49863303_A2_ENSG00000230532.1	2	-0.0547673	0.0842899	0.515854					0.012792	0.917225	FALSE
Brain_Hypothalamus_chr17_49863303_A2_ENSG00000248278.1	8	0.013901	0.0449074	0.756904	0.0130843	0.0093259	-0.00765546	0.752796	0.000488102	0.969954	FALSE
Brain_Hypothalamus_chr19_10352442_A2_ENSG00000105088.8	13	-0.050164	0.0412316	0.223741	-0.076991	-0.0801341	-0.00373467	0.546323	4.09878e-13	0.773204	FALSE
Brain_Hypothalamus_chr19_10352442_A2_ENSG00000127445.13	16	-0.146291	0.0732322	0.0457571	-0.173472	-0.205888	-0.360428	0.0690136	2.93978e-17	0.446821	FALSE
Brain_Hypothalamus_chr19_10352442_A2_ENSG00000127452.8	13	-0.00655558	0.05585	0.90656	-0.0429492	-0.0487543	-0.117965	0.243968	6.99835e-12	0.989582	FALSE
Brain_Hypothalamus_chr19_10352442_A2_ENSG00000130158.13	12	0.00506354	0.0796864	0.949334	0.0296663	0.030472	0.114217	0.124501	7.96317e-06	0.993856	FALSE
Brain_Hypothalamus_chr19_10352442_A2_ENSG00000130164.13	10	0.146624	0.0638882	0.0217327	0.102355	0.0950279	0.18776	0.736033	6.40027e-06	0.31211	FALSE
Brain_Hypothalamus_chr19_10352442_A2_ENSG00000130167.13	5	-0.095848	0.0996591	0.336171	-0.0379985	-0.0399494	-0.0672239	0.84284	0.0130626	0.84713	FALSE
Brain_Hypothalamus_chr19_10352442_A2_ENSG00000130173.13	1	-0.1772	0.0435537	4.73104e-05					0.00147769	0.00351818	TRUE
Brain_Hypothalamus_chr19_10352442_A2_ENSG00000130818.11	3	-0.0385682	0.061172	0.528376	0.00441102	0.0247223	0.442892	0.457211	0.000143874	0.92116	FALSE
Brain_Hypothalamus_chr19_10352442_A2_ENSG00000161888.11	12	-0.00674722	0.0441308	0.878484	0.00952326	0.0127142	0.0108074	0.790239	0.000394877	0.985854	FALSE
Brain_Hypothalamus_chr19_10352442_A2_ENSG00000171466.9	6	-0.0151243	0.0443539	0.733111	0.0170565	0.0202944	0.103318	0.121692	1.36251e-07	0.966015	FALSE
Brain_Hypothalamus_chr19_10352442_A2_ENSG00000171469.10	11	0.0215724	0.0352806	0.5409	-0.00508332	-0.0109542	0.128308	0.493266	1.57588e-12	0.924014	FALSE
Brain_Hypothalamus_chr19_10352442_A2_ENSG00000174652.17	3	-0.0342016	0.0378926	0.366741	-0.02876	-0.0298309	-0.0311013	0.982571	1.67959e-07	0.862396	FALSE
Brain_Hypothalamus_chr19_10352442_A2_ENSG00000196605.7	8	0.045232	0.044655	0.311098	0.0284777	0.0350538	-0.0286692	0.692703	1.30541e-08	0.831642	FALSE
Brain_Hypothalamus_chr19_10352442_A2_ENSG00000197256.10	11	-0.0262135	0.0771281	0.733955	0.035456	-0.022716	0.0804296	0.214968	2.53231e-05	0.966015	FALSE
Brain_Hypothalamus_chr19_10352442_A2_ENSG00000197961.11	5	-0.0513531	0.0627673	0.413271	-0.0179094	-0.0516646	-0.11406	0.62067	3.89476e-07	0.882581	FALSE
Brain_Hypothalamus_chr19_10352442_A2_ENSG00000198258.10	12	-0.0915365	0.0693444	0.186826	-0.212491	-0.223114	-0.237013	0.13857	2.18957e-09	0.735921	FALSE
Brain_Hypothalamus_chr19_10352442_A2_ENSG00000224689.9	7	0.0821721	0.0432922	0.0576854	0.0914624	0.080254	0.0810295	0.988673	1.36677e-08	0.494246	FALSE
Brain_Hypothalamus_chr19_10352442_A2_ENSG00000239830.1	5	0.00132662	0.0302523	0.965023	-0.00844289	-0.0145399	0.0615317	0.637876	1.9745e-07	0.995453	FALSE
Brain_Hypothalamus_chr19_10352442_A2_ENSG00000267082.1	13	-0.0164687	0.0373274	0.659072	0.0492988	0.0238746	0.0354101	0.408823	2.01947e-08	0.951829	FALSE
Brain_Hypothalamus_chr19_10352442_A2_ENSG00000267106.5	6	-0.00365877	0.0875883	0.96668	0.0130425	0.0222971	0.263879	0.0514366	2.09975e-05	0.995649	FALSE
Brain_Hypothalamus_chr19_10352442_A2_ENSG00000267119.1	8	-0.00487373	0.0267071	0.8552	-0.0348262	-0.0345092	-0.123814	0.0442544	1.19921e-10	0.983144	FALSE
Brain_Hypothalamus_chr19_10352442_A2_ENSG00000267289.1	9	-0.00872531	0.0213584	0.682893	-0.00908246	-0.0120227	-0.0585511	0.165641	7.81347e-13	0.957278	FALSE
Brain_Hypothalamus_chr19_10352442_A2_ENSG00000267370.1	9	-0.0274408	0.028647	0.338116	0.00254837	0.00307561	-0.0849285	0.169675	8.10091e-10	0.847984	FALSE
Brain_Hypothalamus_chr19_10352442_A2_ENSG00000267612.1	8	0.058389	0.0398382	0.142743	0.0822813	0.0923749	-0.0164429	0.243921	5.2088e-07	0.68221	FALSE
Brain_Hypothalamus_chr19_10352442_A2_ENSG00000267741.1	10	-0.015961	0.0410898	0.697689	0.000665557	-0.00172072	0.0461565	0.243057	2.28844e-09	0.960369	FALSE
Brain_Hypothalamus_chr19_10352442_A2_ENSG00000273733.1	6	0.0865622	0.0684117	0.205759	0.0731196	0.0945552	0.0195018	0.820626	2.47418e-05	0.755373	FALSE
Brain_Hypothalamus_chr19_10352442_A2_ENSG00000277587.1	14	-0.000392556	0.0261011	0.988	-0.016292	-0.0118271	0.0315995	0.563143	1.73943e-18	0.998544	FALSE
Brain_Hypothalamus_chr19_10352442_A2_ENSG00000278611.1	6	0.0829189	0.0357796	0.020477	0.0768868	0.0815056	-0.00754071	0.467122	2.3465e-11	0.302252	FALSE
Brain_Hypothalamus_chr19_10352442_A2_ENSG00000279807.1	2	-0.155971	0.0485855	0.00132621					0.00310912	0.0506109	FALSE
Brain_Hypothalamus_chr19_10352442_A2_ENSG00000283108.1	4	0.045647	0.0531036	0.390018	0.0459192	0.0595491	0.0750122	0.83874	0.00203353	0.873976	FALSE
Brain_Hypothalamus_chr19_10352442_B2_ENSG00000105088.8	13	0.00729372	0.0324579	0.822202	0.00883848	0.00810643	0.0686676	0.304063	3.68659e-13	0.979373	FALSE
Brain_Hypothalamus_chr19_10352442_B2_ENSG00000127445.13	16	-0.0649138	0.0502216	0.196167	-0.112818	-0.104751	-0.108866	0.603114	2.37266e-17	0.74568	FALSE
Brain_Hypothalamus_chr19_10352442_B2_ENSG00000127452.8	13	-0.00377239	0.0411013	0.926871	-0.0118077	-0.0033169	-0.0141294	0.872981	6.44098e-12	0.99161	FALSE
Brain_Hypothalamus_chr19_10352442_B2_ENSG00000130158.13	12	0.0546778	0.0653877	0.403038	0.0307656	0.0508253	0.0593616	0.938555	7.88081e-06	0.878228	FALSE
Brain_Hypothalamus_chr19_10352442_B2_ENSG00000130164.13	10	0.00608769	0.0468858	0.896692	0.0593474	0.0580025	0.0194737	0.878094	5.60453e-06	0.988052	FALSE
Brain_Hypothalamus_chr19_10352442_B2_ENSG00000130167.13	5	-0.000348169	0.0793215	0.996498	0.0529631	0.0510677	0.0524679	0.666459	0.0126342	0.99954	FALSE
Brain_Hypothalamus_chr19_10352442_B2_ENSG00000130173.13	1	-0.120027	0.0296327	5.11118e-05					0.00139164	0.00376554	TRUE
Brain_Hypothalamus_chr19_10352442_B2_ENSG00000130818.11	3	-0.0701858	0.046852	0.134125	-0.0378899	-0.0319364	0.31359	0.378474	0.000148049	0.667992	FALSE
Brain_Hypothalamus_chr19_10352442_B2_ENSG00000161888.11	12	0.0243656	0.0253718	0.336883	0.0137278	0.00542817	0.0199254	0.895073	0.000346372	0.847552	FALSE
Brain_Hypothalamus_chr19_10352442_B2_ENSG00000171466.9	6	-0.00349591	0.0324365	0.914172	-0.0204728	-0.0085943	0.0494319	0.270739	1.29819e-07	0.990326	FALSE
Brain_Hypothalamus_chr19_10352442_B2_ENSG00000171469.10	11	-0.029845	0.0227509	0.189583	-0.0305142	-0.0319323	-0.000543576	0.752673	1.37555e-12	0.738359	FALSE
Brain_Hypothalamus_chr19_10352442_B2_ENSG00000174652.17	3	-0.0719786	0.023895	0.00259283	-0.0480404	-0.0468096	-0.00957647	0.512525	1.80199e-07	0.0813815	FALSE
Brain_Hypothalamus_chr19_10352442_B2_ENSG00000196605.7	8	0.0359485	0.037241	0.334398	0.0532432	0.0818819	-0.0926773	0.396483	1.37187e-08	0.846109	FALSE
Brain_Hypothalamus_chr19_10352442_B2_ENSG00000197256.10	11	-0.0440819	0.052212	0.398509	-0.00746925	-0.0699223	-0.0165778	0.64851	2.41128e-05	0.876915	FALSE
Brain_Hypothalamus_chr19_10352442_B2_ENSG00000197961.11	5	-0.0985084	0.0420726	0.0192119	-0.0725678	-0.0703591	-0.0123995	0.315999	4.00376e-07	0.291635	FALSE
Brain_Hypothalamus_chr19_10352442_B2_ENSG00000198258.10	12	0.00376111	0.0406284	0.926242	-0.0661309	-0.0556819	-0.095658	0.0951728	1.79466e-09	0.991456	FALSE
Brain_Hypothalamus_chr19_10352442_B2_ENSG00000224689.9	7	0.0807859	0.0213677	0.000156353	0.0706871	0.0722863	0.140967	0.162465	1.25918e-08	0.00959833	TRUE
Brain_Hypothalamus_chr19_10352442_B2_ENSG00000239830.1	5	0.0218562	0.0236707	0.355828	0.00367332	0.0109221	-0.0493849	0.443522	1.93576e-07	0.857011	FALSE
Brain_Hypothalamus_chr19_10352442_B2_ENSG00000267082.1	13	0.006069	0.0284403	0.83102	0.0301564	0.0294089	0.0723968	0.194707	1.95425e-08	0.980399	FALSE
Brain_Hypothalamus_chr19_10352442_B2_ENSG00000267106.5	6	-0.0218721	0.0434652	0.614817	-0.0155914	-0.0150585	0.0856165	0.171228	1.85083e-05	0.942046	FALSE
Brain_Hypothalamus_chr19_10352442_B2_ENSG00000267119.1	8	-0.00187591	0.0150744	0.900964	0.00283179	0.000861748	-0.0140649	0.70083	1.02619e-10	0.988608	FALSE
Brain_Hypothalamus_chr19_10352442_B2_ENSG00000267289.1	9	-0.0127233	0.0181133	0.482412	-0.0358915	-0.0272681	-0.00177837	0.715129	7.61201e-13	0.907586	FALSE
Brain_Hypothalamus_chr19_10352442_B2_ENSG00000267370.1	9	0.000555516	0.0251699	0.982392	0.0399972	0.034193	-0.0402891	0.295005	7.792e-10	0.997494	FALSE
Brain_Hypothalamus_chr19_10352442_B2_ENSG00000267612.1	8	0.0431248	0.0250471	0.0851145	0.0483188	0.0702734	-0.00571252	0.231139	4.76946e-07	0.571009	FALSE
Brain_Hypothalamus_chr19_10352442_B2_ENSG00000267741.1	10	-0.00499384	0.0250751	0.842141	0.00178938	0.00221017	0.000669027	0.871382	1.96275e-09	0.981695	FALSE
Brain_Hypothalamus_chr19_10352442_B2_ENSG00000273733.1	6	0.0575426	0.0323284	0.0750856	0.0744906	0.0895201	0.184283	0.35808	2.18104e-05	0.545833	FALSE
Brain_Hypothalamus_chr19_10352442_B2_ENSG00000277587.1	14	-0.0113037	0.0169325	0.504406	-0.0149125	-0.0167438	0.0093483	0.569296	1.61238e-18	0.91386	FALSE
Brain_Hypothalamus_chr19_10352442_B2_ENSG00000278611.1	6	0.0669919	0.03016	0.0263361	0.0714143	0.0726722	0.0573902	0.930495	2.2212e-11	0.34564	FALSE
Brain_Hypothalamus_chr19_10352442_B2_ENSG00000279807.1	1	-0.00581977	0.0897104	0.948275					0.00304782	0.993819	FALSE
Brain_Hypothalamus_chr19_10352442_B2_ENSG00000283108.1	4	0.00830165	0.0367143	0.821112	0.0111885	0.00390493	0.0771389	0.519745	0.00200194	0.97926	FALSE
Brain_Hypothalamus_chr19_10414696_C2_ENSG00000105088.8	13	-0.00430918	0.0111162	0.698277	0.00191243	0.00266891	-0.00420388	0.995526	6.58512e-13	0.960624	FALSE
Brain_Hypothalamus_chr19_10414696_C2_ENSG00000105514.7	8	0.0120345	0.0223017	0.589457	0.00641765	0.0145336	-0.0176071	0.533248	7.44746e-05	0.936987	FALSE
Brain_Hypothalamus_chr19_10414696_C2_ENSG00000105518.13	7	0.00639386	0.0296042	0.829005	0.0264173	0.0278602	0.0109105	0.934934	0.000694061	0.980196	FALSE
Brain_Hypothalamus_chr19_10414696_C2_ENSG00000105520.10	6	0.0174097	0.0332193	0.60022	0.031753	0.0315297	0.0330554	0.773582	0.000387702	0.938898	FALSE
Brain_Hypothalamus_chr19_10414696_C2_ENSG00000127445.13	15	-0.0213508	0.0181787	0.240195	-0.0185299	-0.00180678	-0.0465006	0.385726	3.90024e-19	0.785867	FALSE
Brain_Hypothalamus_chr19_10414696_C2_ENSG00000127452.8	14	0.0102851	0.0148618	0.488909	0.0140097	0.014889	0.00723397	0.895607	9.68459e-12	0.909533	FALSE
Brain_Hypothalamus_chr19_10414696_C2_ENSG00000130158.13	13	-0.00838438	0.026214	0.749087	-0.0457604	-0.0354676	-0.0344546	0.285738	3.13914e-06	0.968338	FALSE
Brain_Hypothalamus_chr19_10414696_C2_ENSG00000130164.13	10	-0.00970289	0.0196782	0.621957	0.00280662	-0.000129139	-0.0337151	0.485467	5.39121e-06	0.943481	FALSE
Brain_Hypothalamus_chr19_10414696_C2_ENSG00000130167.13	5	-0.00536295	0.0133898	0.688769	-0.00727714	-0.00977726	0.0122725	0.521767	0.000337195	0.958439	FALSE
Brain_Hypothalamus_chr19_10414696_C2_ENSG00000130173.13	1	-0.0363807	0.0143289	0.0111176					0.00130261	0.211145	FALSE
Brain_Hypothalamus_chr19_10414696_C2_ENSG00000130818.11	3	-0.00913483	0.0176292	0.604344	-0.0151849	-0.0188464	-0.050153	0.842161	0.000141394	0.939809	FALSE
Brain_Hypothalamus_chr19_10414696_C2_ENSG00000161888.11	13	0.0121262	0.0109542	0.268297	0.0100123	0.00823681	0.0268451	0.343	0.000117386	0.80495	FALSE
Brain_Hypothalamus_chr19_10414696_C2_ENSG00000171466.9	5	0.0319587	0.0158494	0.043758	0.0256554	0.0161817	0.0273641	0.898648	1.32257e-07	0.439232	FALSE
Brain_Hypothalamus_chr19_10414696_C2_ENSG00000171469.10	10	-0.00687506	0.0119474	0.564992	0.010551	0.00996145	0.0122826	0.633842	1.27672e-10	0.93046	FALSE
Brain_Hypothalamus_chr19_10414696_C2_ENSG00000173928.2	5	0.00815754	0.0271757	0.764042	0.00639713	0.00584416	0.00829692	0.998473	0.0436015	0.971271	FALSE
Brain_Hypothalamus_chr19_10414696_C2_ENSG00000174652.17	3	-0.0165722	0.0155488	0.286506	-0.0159694	-0.0146602	-0.163667	0.409467	0.000173659	0.81762	FALSE
Brain_Hypothalamus_chr19_10414696_C2_ENSG00000183401.11	7	-0.0128308	0.0408437	0.753412	0.000414195	0.000727152	-0.0388148	0.790181	0.000116797	0.969166	FALSE
Brain_Hypothalamus_chr19_10414696_C2_ENSG00000196605.7	10	0.00505081	0.0131506	0.700924	0.00776665	0.00619034	0.00844264	0.907628	3.9769e-08	0.961232	FALSE
Brain_Hypothalamus_chr19_10414696_C2_ENSG00000197256.10	11	-0.00377694	0.0250857	0.880322	-0.00630744	0.012879	-0.00408995	0.991921	2.37948e-05	0.985906	FALSE
Brain_Hypothalamus_chr19_10414696_C2_ENSG00000197961.11	4	-0.0207769	0.0242759	0.392072	-0.00756239	-0.00867884	0.00204407	0.618715	9.77772e-06	0.874738	FALSE
Brain_Hypothalamus_chr19_10414696_C2_ENSG00000198258.10	10	0.0134102	0.0197551	0.497251	-0.00234655	-0.0276499	-0.0112929	0.446413	4.07233e-09	0.911826	FALSE
Brain_Hypothalamus_chr19_10414696_C2_ENSG00000224689.9	5	0.00475449	0.0125751	0.705365	0.00325536	-0.00971635	-0.0410899	0.380914	1.1841e-05	0.96166	FALSE
Brain_Hypothalamus_chr19_10414696_C2_ENSG00000239830.1	6	0.000687037	0.00931844	0.941226	0.00294819	0.00522387	0.00230401	0.959282	4.52391e-07	0.993243	FALSE
Brain_Hypothalamus_chr19_10414696_C2_ENSG00000267082.1	14	0.00804156	0.0129363	0.534188	0.00591632	0.00710814	0.0171554	0.736165	3.76123e-10	0.922656	FALSE
Brain_Hypothalamus_chr19_10414696_C2_ENSG00000267106.5	6	-0.013751	0.0195629	0.482109	-0.0131683	-0.0034879	-0.023831	0.830291	3.71133e-05	0.907586	FALSE
Brain_Hypothalamus_chr19_10414696_C2_ENSG00000267119.1	10	0.00314129	0.0069206	0.649897	0.00365251	0.0035787	-0.00372434	0.544626	1.40013e-09	0.949683	FALSE
Brain_Hypothalamus_chr19_10414696_C2_ENSG00000267174.5	10	-0.00302787	0.0142108	0.831274	-0.00844173	-0.00552925	0.0150373	0.370413	0.00026992	0.980425	FALSE
Brain_Hypothalamus_chr19_10414696_C2_ENSG00000267277.1	3	0.00273003	0.0190935	0.886304	0.00616463	0.00732273	0.0216731	0.817437	0.0141958	0.986714	FALSE
Brain_Hypothalamus_chr19_10414696_C2_ENSG00000267289.1	6	0.00896925	0.0085931	0.29659	0.00882518	0.00908951	0.0123387	0.847986	5.08986e-08	0.82271	FALSE
Brain_Hypothalamus_chr19_10414696_C2_ENSG00000267370.1	8	-0.0104783	0.0112331	0.35092	-0.0021691	-0.000124683	-0.0499383	0.144969	6.27404e-08	0.85461	FALSE
Brain_Hypothalamus_chr19_10414696_C2_ENSG00000267612.1	8	0.00744841	0.0109742	0.497313	0.00486865	0.00382988	-0.0037817	0.536217	6.27793e-07	0.911845	FALSE
Brain_Hypothalamus_chr19_10414696_C2_ENSG00000267741.1	12	-0.00708424	0.0105951	0.503731	-0.00334958	-0.00382824	-0.00311441	0.79496	5.38436e-09	0.913685	FALSE
Brain_Hypothalamus_chr19_10414696_C2_ENSG00000273733.1	6	0.0143469	0.0141032	0.309022	0.0235463	0.0270541	0.0354492	0.74296	2.06509e-05	0.830533	FALSE
Brain_Hypothalamus_chr19_10414696_C2_ENSG00000277587.1	7	-0.00831998	0.0143598	0.562324	-0.00275173	-0.000455233	0.0448857	0.0409345	9.98416e-11	0.92981	FALSE
Brain_Hypothalamus_chr19_10414696_C2_ENSG00000278611.1	5	0.0159093	0.0142862	0.265448	0.0108054	0.010566	-0.00471137	0.767127	3.15874e-07	0.802763	FALSE
Brain_Hypothalamus_chr19_10414696_C2_ENSG00000279807.1	1	0.0112225	0.043182	0.79495					0.0029215	0.975593	FALSE
Brain_Hypothalamus_chr19_4717660_A2_ENSG00000007264.14	7	0.0557163	0.0855273	0.51476	0.0462821	0.0559194	0.138712	0.557553	2.54096e-05	0.916908	FALSE
Brain_Hypothalamus_chr19_4717660_A2_ENSG00000011132.11	5	0.0603516	0.143845	0.674808	-0.0023053	-0.0249166	0.38744	0.410901	0.000513371	0.955522	FALSE
Brain_Hypothalamus_chr19_4717660_A2_ENSG00000077009.13	10	3.88869e-05	0.0273246	0.998864	0.0103904	0.0242347	0.0281293	0.535268	2.40693e-11	0.999877	FALSE
Brain_Hypothalamus_chr19_4717660_A2_ENSG00000105278.10	10	0.0541107	0.123006	0.660008	-0.15505	-0.193323	0.459145	0.0912222	9.94092e-05	0.952236	FALSE
Brain_Hypothalamus_chr19_4717660_A2_ENSG00000105426.16	10	0.0993257	0.0904486	0.272141	0.121112	0.11335	0.124296	0.888737	6.9066e-08	0.807998	FALSE
Brain_Hypothalamus_chr19_4717660_A2_ENSG00000105428.5	4	0.0508054	0.0378243	0.179209	0.0724003	0.0693875	-0.0101994	0.582325	0.000448552	0.728739	FALSE
Brain_Hypothalamus_chr19_4717660_A2_ENSG00000130254.11	12	-0.13266	0.0597852	0.0264909	-0.127107	-0.133615	-0.0653014	0.55942	1.68041e-09	0.346644	FALSE
Brain_Hypothalamus_chr19_4717660_A2_ENSG00000130255.12	6	0.00131648	0.0800343	0.986876	0.0116447	0.0126348	0.0321187	0.867956	4.34948e-06	0.998372	FALSE
Brain_Hypothalamus_chr19_4717660_A2_ENSG00000160633.12	7	0.0796114	0.0759026	0.294242	0.145261	0.136178	0.110782	0.827461	0.000415402	0.821574	FALSE
Brain_Hypothalamus_chr19_4717660_A2_ENSG00000167654.17	10	0.106519	0.112791	0.34497	0.0913234	0.0813136	-0.355702	0.0734648	1.47666e-05	0.851988	FALSE
Brain_Hypothalamus_chr19_4717660_A2_ENSG00000167733.13	3	-0.119982	0.13706	0.381355	-0.1551	-0.18028	-0.21409	0.886247	0.0079995	0.869483	FALSE
Brain_Hypothalamus_chr19_4717660_A2_ENSG00000174917.8	4	-0.00488951	0.103447	0.962301	0.0130457	0.0372168	-0.21957	0.275473	0.000106043	0.9952	FALSE
Brain_Hypothalamus_chr19_4717660_A2_ENSG00000183617.4	4	-0.137913	0.103927	0.184503	-0.0667809	-0.0562668	-0.220316	0.768153	0.00673248	0.733967	FALSE
Brain_Hypothalamus_chr19_4717660_A2_ENSG00000223573.6	12	-0.00232794	0.0393993	0.952884	0.0706287	0.0808697	0.0869632	0.374951	4.37884e-11	0.99432	FALSE
Brain_Hypothalamus_chr19_4717660_A2_ENSG00000233270.1	11	-0.0248964	0.0236037	0.291532	-0.037638	-0.0294538	-0.0224614	0.955925	7.23001e-10	0.820382	FALSE
Brain_Hypothalamus_chr19_4717660_A2_ENSG00000267138.1	4	0.00208379	0.0888745	0.981294	0.0512802	0.0510345	0.0516626	0.907282	0.0309092	0.997456	FALSE
Brain_Hypothalamus_chr19_4717660_A2_ENSG00000267205.1	7	-0.0612568	0.0680963	0.368354	0.0612586	0.10932	-0.183239	0.2743	0.000293394	0.863321	FALSE
Brain_Hypothalamus_chr19_4717660_A2_ENSG00000274447.1	17	0.00140083	0.0308709	0.963807	0.00531877	0.000133899	0.0793184	0.0938847	4.13469e-12	0.995421	FALSE
Brain_Hypothalamus_chr19_4717660_B2_ENSG00000007264.14	6	0.00847729	0.0559115	0.879487	-0.00045053	-0.00598167	0.0459462	0.717951	2.73486e-05	0.985854	FALSE
Brain_Hypothalamus_chr19_4717660_B2_ENSG00000011132.11	5	0.0534695	0.120218	0.656485	0.0252045	0.0172189	0.435308	0.216696	0.000508138	0.951167	FALSE
Brain_Hypothalamus_chr19_4717660_B2_ENSG00000077009.13	11	-0.00220554	0.0177527	0.901128	0.0245199	0.00986766	-0.00232715	0.996511	1.79154e-11	0.988608	FALSE
Brain_Hypothalamus_chr19_4717660_B2_ENSG00000105278.10	10	0.0223766	0.0876338	0.798459	-0.0723216	-0.110223	0.207894	0.257599	9.17452e-05	0.975968	FALSE
Brain_Hypothalamus_chr19_4717660_B2_ENSG00000105426.16	10	0.0406861	0.0555481	0.463895	0.0612798	0.0706029	0.0824827	0.655165	5.79585e-08	0.901619	FALSE
Brain_Hypothalamus_chr19_4717660_B2_ENSG00000105428.5	4	0.0200686	0.0340328	0.555403	0.0431113	0.0428974	-0.00189014	0.852062	0.000441345	0.928272	FALSE
Brain_Hypothalamus_chr19_4717660_B2_ENSG00000130254.11	12	-0.098227	0.0416427	0.018334	-0.0774496	-0.0728436	-0.0581542	0.623078	1.29226e-09	0.283893	FALSE
Brain_Hypothalamus_chr19_4717660_B2_ENSG00000130255.12	6	-0.0100305	0.0538472	0.852227	-0.0590703	-0.0415377	-0.0721277	0.622786	4.41554e-06	0.982926	FALSE
Brain_Hypothalamus_chr19_4717660_B2_ENSG00000160633.12	7	-0.0361367	0.0480927	0.452415	-0.03681	-0.0466936	0.0819127	0.269679	0.000399868	0.897739	FALSE
Brain_Hypothalamus_chr19_4717660_B2_ENSG00000167654.17	10	0.0696272	0.0722007	0.334867	0.138	0.0960675	-0.0440956	0.47142	1.35614e-05	0.846226	FALSE
Brain_Hypothalamus_chr19_4717660_B2_ENSG00000167733.13	3	0.0258514	0.130473	0.842939	-0.0180074	-0.0268009	-0.375272	0.411119	0.00788944	0.981744	FALSE
Brain_Hypothalamus_chr19_4717660_B2_ENSG00000174917.8	4	0.0101206	0.0947929	0.914975	0.0168362	0.0307792	-0.208613	0.158415	0.000105366	0.990367	FALSE
Brain_Hypothalamus_chr19_4717660_B2_ENSG00000183617.4	4	-0.0638965	0.0737984	0.386586	-0.0415181	-0.0277644	-0.171292	0.602878	0.00647442	0.87253	FALSE
Brain_Hypothalamus_chr19_4717660_B2_ENSG00000223573.6	12	-0.012699	0.0263496	0.629845	-0.000449788	-0.000611965	0.0553456	0.229182	1.12588e-12	0.94545	FALSE
Brain_Hypothalamus_chr19_4717660_B2_ENSG00000233270.1	11	0.0112046	0.0148128	0.449402	0.00197621	0.00145365	-0.0131774	0.362519	3.78292e-10	0.896655	FALSE
Brain_Hypothalamus_chr19_4717660_B2_ENSG00000267138.1	4	-0.00350723	0.0484167	0.942253	0.0122104	0.0326436	-0.0935379	0.56685	0.0298724	0.993461	FALSE
Brain_Hypothalamus_chr19_4717660_B2_ENSG00000267205.1	7	-0.06887	0.0377328	0.0679706	-0.0331126	-0.0385959	-0.074496	0.931576	0.000278566	0.525274	FALSE
Brain_Hypothalamus_chr19_4717660_B2_ENSG00000274447.1	17	-0.0149899	0.0228619	0.512036	0.0124691	0.0154126	0.00209857	0.635921	3.32984e-12	0.915952	FALSE
Brain_Hypothalamus_chr19_4717660_C2_ENSG00000007264.14	7	0.00995721	0.0289364	0.730766	0.00776821	0.000631125	0.0569428	0.386262	2.64222e-05	0.965806	FALSE
Brain_Hypothalamus_chr19_4717660_C2_ENSG00000011132.11	5	-0.0131738	0.0320242	0.680801	-0.017443	-0.0229428	-0.0127757	0.996154	0.000455051	0.956709	FALSE
Brain_Hypothalamus_chr19_4717660_C2_ENSG00000077009.13	11	0.00104518	0.0127212	0.934519	0.0118556	0.00576048	-0.00327089	0.836903	2.07766e-11	0.9926	FALSE
Brain_Hypothalamus_chr19_4717660_C2_ENSG00000105278.10	10	-0.0186524	0.0569462	0.743256	0.0219408	0.0260808	-0.141034	0.250363	9.76463e-05	0.967067	FALSE
Brain_Hypothalamus_chr19_4717660_C2_ENSG00000105426.16	10	0.0251854	0.0247683	0.30923	0.0366981	0.0465857	0.00992044	0.696509	5.99781e-08	0.830657	FALSE
Brain_Hypothalamus_chr19_4717660_C2_ENSG00000105428.5	4	-0.0183249	0.0123242	0.137041	-0.0129093	-0.00623339	-0.00520269	0.750091	0.00043573	0.672398	FALSE
Brain_Hypothalamus_chr19_4717660_C2_ENSG00000130254.11	12	0.00631205	0.0192037	0.742391	0.0173232	0.0231894	-0.00227416	0.819754	1.24362e-09	0.966802	FALSE
Brain_Hypothalamus_chr19_4717660_C2_ENSG00000130255.12	6	-0.00517976	0.025643	0.83992	-0.000946978	-0.000703511	0.031877	0.533232	4.14803e-06	0.981228	FALSE
Brain_Hypothalamus_chr19_4717660_C2_ENSG00000160633.12	7	-0.00134212	0.0221515	0.951687	0.0219009	0.0206871	0.0171053	0.701721	0.000391795	0.994212	FALSE
Brain_Hypothalamus_chr19_4717660_C2_ENSG00000167654.17	10	-0.00276629	0.042724	0.948375	0.0160246	0.00705295	0.105574	0.251915	1.40613e-05	0.993819	FALSE
Brain_Hypothalamus_chr19_4717660_C2_ENSG00000167733.13	3	-0.0228977	0.0637434	0.719433	-0.0388676	-0.0391455	-0.282747	0.269319	0.00788445	0.963755	FALSE
Brain_Hypothalamus_chr19_4717660_C2_ENSG00000174917.8	4	0.0143475	0.0322978	0.656879	0.0414671	0.0391791	0.0237883	0.887805	0.000101331	0.951214	FALSE
Brain_Hypothalamus_chr19_4717660_C2_ENSG00000183617.4	4	0.0439005	0.0345444	0.203784	0.0425135	0.0579999	0.00732586	0.713534	0.00647434	0.753746	FALSE
Brain_Hypothalamus_chr19_4717660_C2_ENSG00000223573.6	12	-0.0307269	0.0115219	0.00765728	-0.0170931	-0.0172438	-0.0131919	0.42275	1.17056e-12	0.167991	FALSE
Brain_Hypothalamus_chr19_4717660_C2_ENSG00000233270.1	11	0.00297826	0.00647146	0.645362	-0.00394479	-0.00209283	-0.017323	0.0821511	3.71144e-10	0.948814	FALSE
Brain_Hypothalamus_chr19_4717660_C2_ENSG00000267138.1	4	-0.0340148	0.0382159	0.373428	0.00409855	0.0110759	-0.110274	0.492099	0.0311294	0.866159	FALSE
Brain_Hypothalamus_chr19_4717660_C2_ENSG00000267205.1	7	-0.024671	0.0243089	0.310156	-0.00953676	-0.012572	-0.0457275	0.662616	0.000287624	0.831045	FALSE
Brain_Hypothalamus_chr19_4717660_C2_ENSG00000274447.1	17	-0.00150123	0.00945277	0.873816	-0.00604425	-0.00472145	0.00100096	0.871475	3.00455e-12	0.985446	FALSE
Brain_Hypothalamus_chr19_48697960_A2_ENSG00000024422.11	4	-0.01343	0.0466507	0.773436	-0.0261369	-0.0259969	-0.0378444	0.261439	0.00258229	0.973166	FALSE
Brain_Hypothalamus_chr19_48697960_A2_ENSG00000074219.13	13	-0.0567847	0.0627822	0.365746	-0.0585386	-0.0665006	-0.109308	0.428891	1.51623e-08	0.862084	FALSE
Brain_Hypothalamus_chr19_48697960_A2_ENSG00000090554.12	5	-0.0328928	0.144598	0.820053	-0.0691009	-0.0700267	-0.154968	0.567887	1.91296e-05	0.979021	FALSE
Brain_Hypothalamus_chr19_48697960_A2_ENSG00000104870.12	4	0.0706556	0.0780113	0.36509	0.068394	0.0356774	0.334522	0.317862	8.09298e-07	0.861742	FALSE
Brain_Hypothalamus_chr19_48697960_A2_ENSG00000104872.10	9	0.0280584	0.0797761	0.725052	-0.0535454	-0.0503313	0.00287245	0.846073	1.45902e-05	0.964713	FALSE
Brain_Hypothalamus_chr19_48697960_A2_ENSG00000104888.9	5	0.0183111	0.0591151	0.756748	-0.00568605	-0.00192409	0.0744155	0.66498	0.0006636	0.969954	FALSE
Brain_Hypothalamus_chr19_48697960_A2_ENSG00000104901.6	15	-0.0184994	0.0254316	0.46697	-0.0235113	-0.0247589	-0.0930128	0.0962386	7.56997e-10	0.902862	FALSE
Brain_Hypothalamus_chr19_48697960_A2_ENSG00000105373.18	4	-0.0232827	0.0585751	0.69101	-0.0133851	-0.0125101	-0.0017668	0.734938	2.33871e-05	0.959176	FALSE
Brain_Hypothalamus_chr19_48697960_A2_ENSG00000105398.3	12	0.00354006	0.0256334	0.890159	-0.0203344	-0.0171378	-0.0354069	0.35352	3.33434e-08	0.987264	FALSE
Brain_Hypothalamus_chr19_48697960_A2_ENSG00000105479.15	7	-0.0104417	0.0444117	0.814122	0.0029715	-0.0049571	-0.0208294	0.905996	1.39301e-19	0.978411	FALSE
Brain_Hypothalamus_chr19_48697960_A2_ENSG00000105483.17	11	0.0743642	0.0593936	0.210549	0.0845959	0.0895188	0.147105	0.548391	1.81745e-13	0.760792	FALSE
Brain_Hypothalamus_chr19_48697960_A2_ENSG00000105486.13	6	-0.0166648	0.0522213	0.749636	-0.0606212	-0.0637522	-0.133875	0.425291	6.76598e-08	0.968407	FALSE
Brain_Hypothalamus_chr19_48697960_A2_ENSG00000105499.13	13	0.0482974	0.0318305	0.129183	0.0152937	0.0246797	-0.0291107	0.269142	3.14691e-13	0.659171	FALSE
Brain_Hypothalamus_chr19_48697960_A2_ENSG00000126453.9	6	-0.00380348	0.0477252	0.936479	-0.0427091	-0.0543237	-0.0455574	0.656361	8.87886e-05	0.992664	FALSE
Brain_Hypothalamus_chr19_48697960_A2_ENSG00000126456.15	4	0.015994	0.162442	0.921567	-0.0368065	-0.0715989	-0.283616	0.782501	0.000788918	0.991129	FALSE
Brain_Hypothalamus_chr19_48697960_A2_ENSG00000126457.21	6	-0.0630183	0.137859	0.647583	-0.0815418	-0.0822243	-0.15101	0.869037	0.00141901	0.949155	FALSE
Brain_Hypothalamus_chr19_48697960_A2_ENSG00000126458.3	8	0.105072	0.117641	0.371772	0.104919	0.106041	0.246583	0.499343	0.000789678	0.865298	FALSE
Brain_Hypothalamus_chr19_48697960_A2_ENSG00000126460.10	10	-0.0456231	0.0364937	0.21124	-0.0209398	-0.0362399	-0.0692252	0.669383	1.2507e-05	0.761625	FALSE
Brain_Hypothalamus_chr19_48697960_A2_ENSG00000126461.14	8	-0.0289485	0.0579925	0.617654	-0.0417361	-0.0352531	-0.044133	0.795454	8.54542e-05	0.942424	FALSE
Brain_Hypothalamus_chr19_48697960_A2_ENSG00000126464.13	11	-0.0012554	0.0687086	0.985422	0.0397127	0.0308139	0.265047	0.030031	1.16816e-06	0.998102	FALSE
Brain_Hypothalamus_chr19_48697960_A2_ENSG00000142227.10	12	-0.0461276	0.0698469	0.508991	0.0185705	-0.00233801	-0.0538757	0.94107	7.48272e-12	0.915042	FALSE
Brain_Hypothalamus_chr19_48697960_A2_ENSG00000142534.6	8	-0.164358	0.156147	0.29253	-0.187639	-0.172176	-0.25092	0.774217	4.98158e-06	0.820792	FALSE
Brain_Hypothalamus_chr19_48697960_A2_ENSG00000142541.16	5	-0.0942281	0.183583	0.607762	-0.136715	-0.141419	-1.41924	0.0797749	3.31346e-06	0.940471	FALSE
Brain_Hypothalamus_chr19_48697960_A2_ENSG00000142546.13	13	0.00122501	0.0904002	0.989188	-0.0591669	-0.094959	-0.164805	0.188365	0.000175976	0.998732	FALSE
Brain_Hypothalamus_chr19_48697960_A2_ENSG00000142552.7	4	-0.00500122	0.0771165	0.948291	-0.0109337	0.00539853	-0.433444	0.360553	3.71931e-05	0.993819	FALSE
Brain_Hypothalamus_chr19_48697960_A2_ENSG00000161609.9	11	0.0652061	0.0285853	0.022542	0.0669921	0.0659826	-0.00595347	0.0870073	1.04134e-08	0.318645	FALSE
Brain_Hypothalamus_chr19_48697960_A2_ENSG00000161618.9	16	0.00169038	0.0312454	0.956856	-0.020878	-0.0980179	-0.0510998	0.269671	6.52191e-15	0.994635	FALSE
Brain_Hypothalamus_chr19_48697960_A2_ENSG00000169393.8	8	0.0112186	0.0318584	0.724734	-0.00686253	-0.0037751	-0.0149132	0.557845	7.69091e-05	0.964635	FALSE
Brain_Hypothalamus_chr19_48697960_A2_ENSG00000178150.9	8	0.0265295	0.0323795	0.412598	0.0379748	0.0286613	-0.0754663	0.324793	1.43553e-11	0.882443	FALSE
Brain_Hypothalamus_chr19_48697960_A2_ENSG00000178980.14	2	0.24512	0.3248	0.450443					0.0435103	0.89713	FALSE
Brain_Hypothalamus_chr19_48697960_A2_ENSG00000185453.12	12	-0.0562795	0.0441757	0.202666	-0.00183624	-0.0186265	0.0745002	0.0828951	8.38118e-11	0.75255	FALSE
Brain_Hypothalamus_chr19_48697960_A2_ENSG00000200530.1	6	-0.0202723	0.0394685	0.607509	-0.00695225	-0.00281127	0.0302672	0.413527	5.50436e-05	0.940327	FALSE
Brain_Hypothalamus_chr19_48697960_A2_ENSG00000213035.4	5	-0.0296559	0.0274882	0.280651	-0.0240619	-0.022604	-0.0151	0.60012	0.000113804	0.814085	FALSE
Brain_Hypothalamus_chr19_48697960_A2_ENSG00000221803.1	5	-0.0205093	0.0422994	0.627776	-0.00816014	-0.00221772	-0.0595197	0.6325	0.000227093	0.945056	FALSE
Brain_Hypothalamus_chr19_48697960_A2_ENSG00000268001.1	6	-0.000359269	0.0711875	0.995973	-0.0767643	-0.0813624	-0.190831	0.131987	2.39634e-09	0.999463	FALSE
Brain_Hypothalamus_chr19_48697960_A2_ENSG00000268686.1	10	0.0117184	0.0222841	0.598985	0.0289829	0.0324937	0.0753717	0.237369	1.15129e-10	0.938509	FALSE
Brain_Hypothalamus_chr19_48697960_A2_ENSG00000269656.1	4	-0.00492789	0.031307	0.874925	0.00455545	0.00388384	0.192823	0.208167	8.37902e-05	0.985512	FALSE
Brain_Hypothalamus_chr19_48697960_A2_ENSG00000280353.1	8	0.0208921	0.0365718	0.567822	0.00671502	0.00763871	-0.00654002	0.740463	3.59151e-08	0.931389	FALSE
Brain_Hypothalamus_chr19_48702851_C2_ENSG00000024422.11	5	0.00485211	0.00969926	0.616895	0.00380972	0.00402717	0.00275221	0.630562	0.00269467	0.942344	FALSE
Brain_Hypothalamus_chr19_48702851_C2_ENSG00000074219.13	15	-0.00414652	0.0134051	0.757075	-0.00536148	-0.00100133	-0.00361978	0.96738	1.2274e-09	0.970043	FALSE
Brain_Hypothalamus_chr19_48702851_C2_ENSG00000090554.12	5	-0.0194488	0.0470063	0.679058	-0.0556537	-0.0517502	-0.128119	0.115711	1.89477e-05	0.956457	FALSE
Brain_Hypothalamus_chr19_48702851_C2_ENSG00000104870.12	4	0.0106822	0.0253754	0.67378	0.00248931	0.00143062	0.0395104	0.71461	7.34092e-07	0.955318	FALSE
Brain_Hypothalamus_chr19_48702851_C2_ENSG00000104872.10	9	0.0438057	0.0326565	0.179788	0.0189719	0.029831	0.0253715	0.725882	1.44812e-05	0.729197	FALSE
Brain_Hypothalamus_chr19_48702851_C2_ENSG00000104888.9	7	-0.0286722	0.0164633	0.0815809	-0.0128366	0.0155118	-0.0444303	0.757369	9.64453e-05	0.561447	FALSE
Brain_Hypothalamus_chr19_48702851_C2_ENSG00000104901.6	14	-0.00067156	0.00816261	0.93443	0.00339031	0.00428792	-0.0039166	0.840195	3.29043e-10	0.9926	FALSE
Brain_Hypothalamus_chr19_48702851_C2_ENSG00000105373.18	4	-0.00247475	0.0199627	0.90134	-0.0015886	-0.00058774	0.00281242	0.819073	2.20187e-05	0.988622	FALSE
Brain_Hypothalamus_chr19_48702851_C2_ENSG00000105398.3	12	0.00600833	0.00725958	0.407874	-6.13635e-05	0.00113581	0.0170719	0.349425	2.81623e-08	0.880367	FALSE
Brain_Hypothalamus_chr19_48702851_C2_ENSG00000105479.15	7	-0.0146105	0.0128193	0.2544	-0.0127982	-0.012513	0.00460569	0.325508	1.24455e-19	0.795543	FALSE
Brain_Hypothalamus_chr19_48702851_C2_ENSG00000105483.17	11	0.00817016	0.017816	0.646531	0.0134047	0.0196451	0.0440528	0.333877	1.44631e-13	0.949021	FALSE
Brain_Hypothalamus_chr19_48702851_C2_ENSG00000105486.13	5	-0.0210935	0.0252306	0.403139	-0.0427445	-0.0565733	-0.0298436	0.904643	1.12699e-07	0.878251	FALSE
Brain_Hypothalamus_chr19_48702851_C2_ENSG00000105499.13	13	0.018576	0.00980411	0.0581298	0.0152409	0.0127414	0.0234726	0.802981	2.70475e-13	0.495328	FALSE
Brain_Hypothalamus_chr19_48702851_C2_ENSG00000126453.9	6	-0.0120824	0.0155842	0.438166	-0.017667	-0.0127012	-0.00962429	0.932067	8.6207e-05	0.89221	FALSE
Brain_Hypothalamus_chr19_48702851_C2_ENSG00000126456.15	4	0.00154633	0.02837	0.956532	-0.00387155	-0.0173955	-0.223377	0.243395	0.00068685	0.994614	FALSE
Brain_Hypothalamus_chr19_48702851_C2_ENSG00000126457.21	6	-0.0153461	0.0335795	0.647665	-0.0340529	-0.039275	0.0859799	0.378057	0.00124264	0.949184	FALSE
Brain_Hypothalamus_chr19_48702851_C2_ENSG00000126458.3	9	0.0266649	0.0365351	0.465486	0.0328181	0.0398701	0.0940621	0.297771	0.0005672	0.902355	FALSE
Brain_Hypothalamus_chr19_48702851_C2_ENSG00000126460.10	10	-0.0341537	0.0123049	0.00550973	-0.0412468	-0.040191	-0.0191358	0.401506	1.20355e-05	0.13577	FALSE
Brain_Hypothalamus_chr19_48702851_C2_ENSG00000126461.14	9	-0.00636081	0.0173147	0.713348	-0.0139652	-0.0103282	-0.0167885	0.575832	1.12063e-05	0.962973	FALSE
Brain_Hypothalamus_chr19_48702851_C2_ENSG00000126464.13	11	-0.0194848	0.0178708	0.275574	-0.0116319	-0.0282346	0.00595256	0.612575	7.58501e-08	0.810381	FALSE
Brain_Hypothalamus_chr19_48702851_C2_ENSG00000142227.10	12	0.0118459	0.0142036	0.404277	-0.000676984	-0.00145144	-0.0101099	0.329761	5.62016e-12	0.878755	FALSE
Brain_Hypothalamus_chr19_48702851_C2_ENSG00000142534.6	8	-0.00741434	0.037197	0.842008	-0.0242881	-0.0258068	-0.008692	0.982521	4.9258e-06	0.981685	FALSE
Brain_Hypothalamus_chr19_48702851_C2_ENSG00000142541.16	5	0.0267498	0.0319287	0.402144	0.0322946	0.0309809	0.0592299	0.77844	2.6477e-06	0.877851	FALSE
Brain_Hypothalamus_chr19_48702851_C2_ENSG00000142546.13	13	-0.0144633	0.0290224	0.618239	-0.0194093	-0.0258157	-0.0215737	0.859048	8.33512e-05	0.94277	FALSE
Brain_Hypothalamus_chr19_48702851_C2_ENSG00000142552.7	4	-0.0189587	0.0246933	0.442626	-0.00925407	-0.00497365	0.105293	0.244782	3.55569e-05	0.894393	FALSE
Brain_Hypothalamus_chr19_48702851_C2_ENSG00000161609.9	11	0.0166793	0.0110673	0.131789	0.000628019	0.000961794	-0.0210238	0.00825242	9.37514e-09	0.663923	FALSE
Brain_Hypothalamus_chr19_48702851_C2_ENSG00000161618.9	16	-0.0158301	0.0120297	0.188203	-0.0169668	0.00667025	-0.0133235	0.893257	6.87801e-15	0.737637	FALSE
Brain_Hypothalamus_chr19_48702851_C2_ENSG00000169393.8	8	-0.00450054	0.0111443	0.686328	-0.0045759	-0.00540512	-0.00387394	0.970038	8.04204e-05	0.958023	FALSE
Brain_Hypothalamus_chr19_48702851_C2_ENSG00000178150.9	8	0.0150212	0.00933577	0.107618	0.00486026	0.00636607	0.029694	0.586138	1.37427e-11	0.6207	FALSE
Brain_Hypothalamus_chr19_48702851_C2_ENSG00000178980.14	2	0.0578551	0.0639421	0.365568					0.0420174	0.861985	FALSE
Brain_Hypothalamus_chr19_48702851_C2_ENSG00000185453.12	12	0.00667249	0.0141492	0.637227	-0.00676514	-0.00968009	-0.0308404	0.130134	4.86747e-11	0.94716	FALSE
Brain_Hypothalamus_chr19_48702851_C2_ENSG00000200530.1	6	0.00124603	0.0102247	0.903006	0.00135456	0.00113947	-0.00887782	0.54177	2.05673e-05	0.988917	FALSE
Brain_Hypothalamus_chr19_48702851_C2_ENSG00000213035.4	5	0.00292414	0.006481	0.651856	0.00197491	0.00205974	0.000537001	0.665197	0.000109942	0.949925	FALSE
Brain_Hypothalamus_chr19_48702851_C2_ENSG00000221803.1	5	-0.0214587	0.0134076	0.109488	-0.010115	-0.0108492	-0.00517903	0.504639	0.000322046	0.624561	FALSE
Brain_Hypothalamus_chr19_48702851_C2_ENSG00000268001.1	6	0.00255132	0.014099	0.8564	-0.0185938	-0.0107589	-0.0355412	0.170525	1.91102e-09	0.983168	FALSE
Brain_Hypothalamus_chr19_48702851_C2_ENSG00000268686.1	10	-0.00556986	0.00694692	0.422684	-0.00544478	-0.00510702	-0.0191209	0.462623	1.06213e-10	0.886186	FALSE
Brain_Hypothalamus_chr19_48702851_C2_ENSG00000269656.1	4	-0.0028587	0.0121408	0.81385	-1.27367e-06	5.8491e-05	0.0363996	0.486179	0.000116254	0.97841	FALSE
Brain_Hypothalamus_chr19_48702851_C2_ENSG00000280353.1	8	0.00970566	0.0102508	0.343733	0.00465505	0.00355458	-0.0243003	0.122972	3.32047e-08	0.85136	FALSE
Brain_Hypothalamus_chr19_48703160_B2_ENSG00000024422.11	5	-0.0173726	0.0269551	0.519251	-0.0200772	-0.0210991	-0.0282808	0.294345	0.00273899	0.918165	FALSE
Brain_Hypothalamus_chr19_48703160_B2_ENSG00000074219.13	13	-0.0410935	0.0301203	0.172469	-0.0331693	-0.0310709	-0.0607871	0.512691	1.24382e-08	0.720833	FALSE
Brain_Hypothalamus_chr19_48703160_B2_ENSG00000090554.12	5	-0.0637948	0.0848107	0.451929	-0.0739473	-0.0840678	-0.177843	0.389212	1.79475e-05	0.897535	FALSE
Brain_Hypothalamus_chr19_48703160_B2_ENSG00000104870.12	4	0.105693	0.0628188	0.092471	0.118663	0.0980896	0.294938	0.344003	8.26589e-07	0.58867	FALSE
Brain_Hypothalamus_chr19_48703160_B2_ENSG00000104872.10	9	0.0609799	0.0488278	0.211711	0.07676	0.0404147	0.0818676	0.777154	1.32134e-05	0.76222	FALSE
Brain_Hypothalamus_chr19_48703160_B2_ENSG00000104888.9	5	0.0199284	0.0445899	0.654929	0.00987242	-0.00678884	-0.0288755	0.63559	0.000667794	0.950628	FALSE
Brain_Hypothalamus_chr19_48703160_B2_ENSG00000104901.6	14	-0.0129678	0.0175409	0.459731	-0.0286155	-0.0325831	-0.0491999	0.317057	5.82401e-10	0.899964	FALSE
Brain_Hypothalamus_chr19_48703160_B2_ENSG00000105373.18	4	-0.00749312	0.0401709	0.852028	-0.017982	-0.0164548	0.00609634	0.760886	2.28712e-05	0.982926	FALSE
Brain_Hypothalamus_chr19_48703160_B2_ENSG00000105398.3	12	0.000586774	0.017632	0.973452	-0.00459633	-0.00646916	-0.0108839	0.698128	3.03522e-08	0.996677	FALSE
Brain_Hypothalamus_chr19_48703160_B2_ENSG00000105479.15	7	-0.0130923	0.0340215	0.700368	-0.00676259	-0.00972008	0.0117405	0.671108	1.3341e-19	0.961014	FALSE
Brain_Hypothalamus_chr19_48703160_B2_ENSG00000105483.17	11	0.0170506	0.041221	0.679139	0.0157865	0.0216361	0.11244	0.253003	1.59163e-13	0.956461	FALSE
Brain_Hypothalamus_chr19_48703160_B2_ENSG00000105486.13	5	-0.0298735	0.0331533	0.367551	-0.0402849	-0.0607999	-0.00335787	0.756144	1.01706e-07	0.862824	FALSE
Brain_Hypothalamus_chr19_48703160_B2_ENSG00000105499.13	13	0.0439767	0.0230009	0.0558818	0.0396128	0.0438331	0.0195737	0.623291	2.95141e-13	0.487831	FALSE
Brain_Hypothalamus_chr19_48703160_B2_ENSG00000126453.9	6	-0.0024678	0.0434607	0.954719	-0.026696	-0.0183951	0.0938464	0.259432	9.23207e-05	0.994485	FALSE
Brain_Hypothalamus_chr19_48703160_B2_ENSG00000126456.15	4	0.0474019	0.0612314	0.438846	0.0329806	0.0128969	-0.423151	0.268426	0.000691794	0.892651	FALSE
Brain_Hypothalamus_chr19_48703160_B2_ENSG00000126457.21	6	0.0483658	0.069613	0.487192	0.0108643	-0.000172366	0.271419	0.385076	0.00126427	0.909017	FALSE
Brain_Hypothalamus_chr19_48703160_B2_ENSG00000126458.3	9	0.0150946	0.0802466	0.850797	-0.026922	-0.0279511	0.0866199	0.621589	0.000368099	0.98275	FALSE
Brain_Hypothalamus_chr19_48703160_B2_ENSG00000126460.10	10	-0.0398505	0.030618	0.193075	-0.0194062	-0.0178321	-0.0479068	0.865996	1.24097e-05	0.741871	FALSE
Brain_Hypothalamus_chr19_48703160_B2_ENSG00000126461.14	9	-0.00656995	0.0378465	0.862184	-0.0310907	-0.0241746	0.00922248	0.728329	2.11782e-06	0.983818	FALSE
Brain_Hypothalamus_chr19_48703160_B2_ENSG00000126464.13	11	0.0416978	0.0374318	0.265293	0.0425889	0.0566394	-0.00270148	0.652742	7.99665e-08	0.802674	FALSE
Brain_Hypothalamus_chr19_48703160_B2_ENSG00000142227.10	12	-0.0179839	0.0524769	0.731824	-0.011584	-0.013582	-0.0609802	0.611395	6.73117e-12	0.965967	FALSE
Brain_Hypothalamus_chr19_48703160_B2_ENSG00000142534.6	8	-0.00173761	0.0916338	0.984871	-0.0404883	-0.0386214	0.120606	0.443998	4.86328e-06	0.99803	FALSE
Brain_Hypothalamus_chr19_48703160_B2_ENSG00000142541.16	6	-0.0380121	0.0677287	0.574633	-0.057874	-0.0564664	-0.43261	0.185968	3.54053e-07	0.933325	FALSE
Brain_Hypothalamus_chr19_48703160_B2_ENSG00000142546.13	13	0.0267191	0.060748	0.660056	-0.0128946	-0.0151598	-0.058269	0.322988	8.46259e-05	0.952274	FALSE
Brain_Hypothalamus_chr19_48703160_B2_ENSG00000142552.7	4	0.029723	0.0448534	0.507542	0.0324619	0.0401016	0.14084	0.655396	3.51959e-05	0.914619	FALSE
Brain_Hypothalamus_chr19_48703160_B2_ENSG00000161609.9	11	0.0216811	0.0177214	0.221163	0.0186156	0.0202408	-0.0239544	0.105657	8.50346e-09	0.771236	FALSE
Brain_Hypothalamus_chr19_48703160_B2_ENSG00000161618.9	15	0.00507664	0.0219751	0.817301	0.0097256	-0.0048122	0.0265818	0.542146	6.39371e-15	0.978673	FALSE
Brain_Hypothalamus_chr19_48703160_B2_ENSG00000169393.8	8	0.0114185	0.0223411	0.609284	0.0107371	0.0106771	0.0226793	0.717739	7.65781e-05	0.940787	FALSE
Brain_Hypothalamus_chr19_48703160_B2_ENSG00000178150.9	8	0.0174175	0.0209853	0.406548	0.0121215	0.00797175	0.0565767	0.520025	1.35167e-11	0.879783	FALSE
Brain_Hypothalamus_chr19_48703160_B2_ENSG00000178980.14	2	0.325016	0.148072	0.0281642					0.0435559	0.357392	FALSE
Brain_Hypothalamus_chr19_48703160_B2_ENSG00000185453.12	12	-0.0254766	0.0342805	0.457373	-0.0241171	-0.0225997	0.0218853	0.386659	7.84545e-11	0.899264	FALSE
Brain_Hypothalamus_chr19_48703160_B2_ENSG00000200530.1	6	0.00102139	0.0273121	0.970169	0.00271959	-0.000229816	0.0131608	0.80141	2.22353e-05	0.996196	FALSE
Brain_Hypothalamus_chr19_48703160_B2_ENSG00000213035.4	5	-0.0257412	0.0158984	0.105426	-0.0200703	-0.0188349	-0.0240242	0.903072	0.000115465	0.616559	FALSE
Brain_Hypothalamus_chr19_48703160_B2_ENSG00000221803.1	5	-0.0415598	0.0343142	0.225837	0.0148981	0.00180603	0.00827432	0.444612	0.000336417	0.77476	FALSE
Brain_Hypothalamus_chr19_48703160_B2_ENSG00000268001.1	6	-0.0116488	0.0370723	0.753355	-0.0426262	-0.0388091	-0.136348	0.061452	2.0246e-09	0.969161	FALSE
Brain_Hypothalamus_chr19_48703160_B2_ENSG00000268686.1	10	-0.00284521	0.0169947	0.867041	0.0179759	0.019925	0.0264276	0.503883	1.12481e-10	0.984473	FALSE
Brain_Hypothalamus_chr19_48703160_B2_ENSG00000269656.1	4	-0.0138692	0.024005	0.563424	-0.00619523	-0.00584149	0.116639	0.214269	0.000117136	0.930116	FALSE
Brain_Hypothalamus_chr19_48703160_B2_ENSG00000280353.1	8	0.0356137	0.0195683	0.0687645	0.032035	0.0232884	-0.0478143	0.0694513	3.38529e-08	0.527914	FALSE
Brain_Hypothalamus_chr19_50362278_B2_ENSG00000010361.13	14	0.00410424	0.069591	0.952971	-0.00602585	-0.0156495	-0.0461566	0.746798	3.76747e-08	0.99432	FALSE
Brain_Hypothalamus_chr19_50362278_B2_ENSG00000039650.11	8	0.0621774	0.0580936	0.284486	0.00803443	0.0112732	-0.204914	0.0518276	6.93177e-13	0.816228	FALSE
Brain_Hypothalamus_chr19_50362278_B2_ENSG00000090554.12	10	-0.0476193	0.0501797	0.342633	-0.0540967	-0.056411	-0.0590879	0.900844	6.91162e-08	0.850887	FALSE
Brain_Hypothalamus_chr19_50362278_B2_ENSG00000104870.12	12	0.00582305	0.0960919	0.951679	-0.0370119	0.0201681	0.204504	0.192182	7.81847e-05	0.994212	FALSE
Brain_Hypothalamus_chr19_50362278_B2_ENSG00000104872.10	7	-0.0324516	0.0541494	0.548975	-0.0513793	-0.0521038	-0.00539319	0.856632	1.55727e-05	0.926237	FALSE
Brain_Hypothalamus_chr19_50362278_B2_ENSG00000104888.9	6	-0.00315229	0.063337	0.960306	-0.00566181	0.0093475	0.179857	0.597989	0.00192906	0.994892	FALSE
Brain_Hypothalamus_chr19_50362278_B2_ENSG00000104946.12	11	0.0170551	0.0398585	0.668731	0.00554861	0.00503249	0.040614	0.70943	2.73036e-11	0.954368	FALSE
Brain_Hypothalamus_chr19_50362278_B2_ENSG00000104951.15	9	0.0112108	0.0202309	0.579481	0.0227532	0.0165207	-0.000762208	0.746028	3.22764e-11	0.934659	FALSE
Brain_Hypothalamus_chr19_50362278_B2_ENSG00000104960.15	12	-0.0341043	0.0498886	0.494223	0.0324564	0.00111919	0.093371	0.0951423	1.16642e-09	0.910725	FALSE
Brain_Hypothalamus_chr19_50362278_B2_ENSG00000104973.16	9	-0.0120671	0.0340862	0.723325	-0.0264246	-0.0206529	-0.0945491	0.265667	6.19106e-10	0.96435	FALSE
Brain_Hypothalamus_chr19_50362278_B2_ENSG00000105053.10	11	0.0265999	0.0313097	0.395561	0.0354027	0.0358647	0.0535717	0.64093	2.10284e-11	0.875498	FALSE
Brain_Hypothalamus_chr19_50362278_B2_ENSG00000105383.14	5	0.0480323	0.0665554	0.470485	0.0601305	0.0525752	0.11493	0.244068	1.98395e-05	0.904245	FALSE
Brain_Hypothalamus_chr19_50362278_B2_ENSG00000126453.9	8	0.0234341	0.0641946	0.715076	-0.0310843	-0.0181935	-0.144209	0.227132	3.83154e-06	0.963059	FALSE
Brain_Hypothalamus_chr19_50362278_B2_ENSG00000126456.15	8	0.00760886	0.057485	0.894698	-0.00275848	-0.00503412	0.0303297	0.873439	4.41278e-07	0.987956	FALSE
Brain_Hypothalamus_chr19_50362278_B2_ENSG00000126457.21	11	-0.0417585	0.0724585	0.564406	0.0252186	0.0463059	-0.142894	0.448593	1.97744e-10	0.930335	FALSE
Brain_Hypothalamus_chr19_50362278_B2_ENSG00000126458.3	10	0.0439499	0.0814324	0.589397	-0.00232567	0.0377807	0.0373141	0.970653	1.01714e-07	0.936987	FALSE
Brain_Hypothalamus_chr19_50362278_B2_ENSG00000126460.10	7	0.0562638	0.0373739	0.132214	0.0217392	0.0190791	0.284557	0.172439	0.000227898	0.664569	FALSE
Brain_Hypothalamus_chr19_50362278_B2_ENSG00000126461.14	9	-0.00230405	0.0318886	0.9424	0.00376773	0.00444837	0.0154641	0.716766	4.38637e-07	0.993466	FALSE
Brain_Hypothalamus_chr19_50362278_B2_ENSG00000126464.13	14	-0.0676134	0.0563009	0.229779	0.00820638	0.0130563	0.0089458	0.545981	1.17223e-05	0.7772	FALSE
Brain_Hypothalamus_chr19_50362278_B2_ENSG00000126467.10	14	-0.0326203	0.0184414	0.0769168	0.000164718	-0.000310756	0.0299536	0.0680378	1.79985e-10	0.550716	FALSE
Brain_Hypothalamus_chr19_50362278_B2_ENSG00000142528.15	14	0.0318885	0.0249411	0.201053	0.0284368	0.0252758	-0.0079208	0.362931	1.21826e-18	0.750715	FALSE
Brain_Hypothalamus_chr19_50362278_B2_ENSG00000142534.6	8	-0.198816	0.0658751	0.00254382	-0.170031	-0.161982	-0.0878501	0.378756	3.32839e-08	0.080257	FALSE
Brain_Hypothalamus_chr19_50362278_B2_ENSG00000142541.16	7	0.0803815	0.064922	0.21567	0.0510678	0.0854553	0.130747	0.559324	8.81821e-09	0.765901	FALSE
Brain_Hypothalamus_chr19_50362278_B2_ENSG00000142546.13	4	0.0370569	0.0614706	0.546616	0.0548475	0.0558929	-0.0588224	0.624272	0.000112376	0.925512	FALSE
Brain_Hypothalamus_chr19_50362278_B2_ENSG00000142549.9	7	-0.029847	0.0389712	0.443751	-0.0193431	-0.0215449	0.00305604	0.293807	8.54409e-06	0.894996	FALSE
Brain_Hypothalamus_chr19_50362278_B2_ENSG00000142552.7	9	0.0435128	0.0397591	0.273775	0.0352558	0.0358349	0.0437376	0.997575	2.52059e-06	0.809491	FALSE
Brain_Hypothalamus_chr19_50362278_B2_ENSG00000161609.9	5	-0.0128243	0.0692482	0.853077	-0.000780079	-0.0025332	0.118915	0.20159	0.0100255	0.983008	FALSE
Brain_Hypothalamus_chr19_50362278_B2_ENSG00000161618.9	5	-0.00755774	0.0765507	0.921354	0.00198448	0.0244116	-0.206281	0.51741	0.00117201	0.991084	FALSE
Brain_Hypothalamus_chr19_50362278_B2_ENSG00000161640.15	6	0.0165684	0.0201981	0.412048	0.0177018	0.0254668	0.0417701	0.487425	2.38262e-13	0.882313	FALSE
Brain_Hypothalamus_chr19_50362278_B2_ENSG00000161643.12	10	0.0169107	0.0185632	0.362305	0.00773756	0.00748683	0.0240367	0.880206	1.06105e-11	0.860284	FALSE
Brain_Hypothalamus_chr19_50362278_B2_ENSG00000161652.12	10	-0.0245746	0.0162721	0.130984	-0.0113811	-0.0111132	-0.0363396	0.719067	2.24165e-11	0.662235	FALSE
Brain_Hypothalamus_chr19_50362278_B2_ENSG00000169136.10	15	0.0133812	0.0168589	0.427361	0.00599066	-0.00748908	-0.0659433	0.190635	3.70382e-17	0.888126	FALSE
Brain_Hypothalamus_chr19_50362278_B2_ENSG00000169169.14	11	-0.120402	0.0589885	0.0412401	-0.089189	-0.072554	-0.0845584	0.806289	2.60629e-07	0.428449	FALSE
Brain_Hypothalamus_chr19_50362278_B2_ENSG00000186806.5	8	0.0243546	0.0564591	0.666202	0.0113764	0.00405298	0.042903	0.849731	0.000168875	0.953946	FALSE
Brain_Hypothalamus_chr19_50362278_B2_ENSG00000196961.12	12	0.154234	0.0631923	0.0146581	0.189128	0.204488	0.19601	0.701373	3.31242e-07	0.249153	FALSE
Brain_Hypothalamus_chr19_50362278_B2_ENSG00000200530.1	10	-0.0076094	0.0326358	0.815637	-0.0202178	-0.0429125	-0.100135	0.106741	2.4631e-06	0.978411	FALSE
Brain_Hypothalamus_chr19_50362278_B2_ENSG00000204666.3	8	0.0383504	0.0262939	0.144695	0.00145864	-0.00328439	0.177214	0.142233	7.68843e-09	0.685313	FALSE
Brain_Hypothalamus_chr19_50362278_B2_ENSG00000204673.10	15	-0.0558344	0.0639041	0.38227	-0.0736107	-0.0836732	-0.107879	0.622663	2.30472e-10	0.869723	FALSE
Brain_Hypothalamus_chr19_50362278_B2_ENSG00000213024.11	10	-0.0556764	0.049059	0.256423	-0.0630716	-0.0734654	0.0700559	0.187187	1.42798e-09	0.796566	FALSE
Brain_Hypothalamus_chr19_50362278_B2_ENSG00000224420.3	12	-0.00290945	0.0241784	0.90422	-0.00324875	-0.0158364	-0.0198721	0.843502	2.79994e-08	0.98919	FALSE
Brain_Hypothalamus_chr19_50362278_B2_ENSG00000243829.1	10	-0.00326356	0.0358763	0.927519	-0.0303412	-0.0422231	0.0321526	0.566728	2.48318e-06	0.99175	FALSE
Brain_Hypothalamus_chr19_50362278_B2_ENSG00000267890.1	4	0.00637329	0.0310228	0.837229	0.00643641	0.00683062	-0.062072	0.62833	1.02417e-07	0.980782	FALSE
Brain_Hypothalamus_chr19_50362278_B2_ENSG00000268006.1	17	0.000221258	0.0232457	0.992406	-0.00384688	-0.000568351	0.053899	0.0888862	3.02514e-16	0.999159	FALSE
Brain_Hypothalamus_chr19_50362278_B2_ENSG00000268047.1	4	-0.0136105	0.0275561	0.621362	-0.0160563	-0.0153061	-0.0587938	0.480447	9.95695e-06	0.943421	FALSE
Brain_Hypothalamus_chr19_50362278_B2_ENSG00000268686.1	5	0.0477633	0.0598376	0.424745	0.00412922	-0.00219798	0.0302492	0.838267	0.00704967	0.88703	FALSE
Brain_Hypothalamus_chr19_50362278_B2_ENSG00000269091.5	7	-0.000606248	0.0246868	0.980408	0.00915041	0.00716476	0.0158894	0.852106	5.17324e-13	0.997269	FALSE
Brain_Hypothalamus_chr19_50362278_B2_ENSG00000269194.1	8	0.0540402	0.0246079	0.0280884	0.0275845	0.0158487	0.0163943	0.401969	2.21526e-07	0.356881	FALSE
Brain_Hypothalamus_chr19_50362278_B2_ENSG00000269352.1	12	-0.00918555	0.0325706	0.777928	-0.00527146	-0.0220525	-0.079701	0.180362	6.18092e-12	0.97387	FALSE
Brain_Hypothalamus_chr19_50362278_B2_ENSG00000269540.1	16	-0.0197111	0.019254	0.305957	-0.0196771	-0.0181692	-0.030141	0.714471	1.35554e-14	0.828031	FALSE
Brain_Hypothalamus_chr19_50362278_C2_ENSG00000010361.13	14	0.0139393	0.0291993	0.633089	0.0236226	0.010488	0.0175328	0.955379	3.50688e-08	0.946187	FALSE
Brain_Hypothalamus_chr19_50362278_C2_ENSG00000039650.11	8	0.0159991	0.0232189	0.490789	-0.00260296	0.000901223	-0.0955373	0.0349879	5.75576e-13	0.910065	FALSE
Brain_Hypothalamus_chr19_50362278_C2_ENSG00000090554.12	10	0.0335956	0.0229514	0.143256	0.0161651	0.0250647	-0.0177794	0.226304	6.7374e-08	0.683125	FALSE
Brain_Hypothalamus_chr19_50362278_C2_ENSG00000104870.12	12	-0.00396954	0.0449723	0.929665	-0.0098878	0.0022954	0.0662487	0.304168	7.66174e-05	0.991772	FALSE
Brain_Hypothalamus_chr19_50362278_C2_ENSG00000104872.10	7	-0.0254101	0.0280488	0.364975	-0.0382398	-0.0440083	0.0490462	0.28407	1.56009e-05	0.861706	FALSE
Brain_Hypothalamus_chr19_50362278_C2_ENSG00000104888.9	6	-0.00331973	0.0243495	0.891555	0.0226681	0.0111124	0.0389092	0.756561	0.00188683	0.987371	FALSE
Brain_Hypothalamus_chr19_50362278_C2_ENSG00000104946.12	11	-0.0168919	0.0177492	0.341249	-0.0137943	-0.018054	-3.57695e-05	0.542077	2.45404e-11	0.850029	FALSE
Brain_Hypothalamus_chr19_50362278_C2_ENSG00000104951.15	10	-0.00820602	0.0104328	0.431539	0.00363389	0.00475312	-0.0088154	0.974989	1.96357e-11	0.889415	FALSE
Brain_Hypothalamus_chr19_50362278_C2_ENSG00000104960.15	12	0.000119489	0.0233038	0.995909	-0.0102921	-0.0193843	0.0665438	0.0415227	1.13531e-09	0.999463	FALSE
Brain_Hypothalamus_chr19_50362278_C2_ENSG00000104973.16	9	-0.014762	0.0159776	0.355528	-0.0191192	-0.0144139	-0.0557099	0.179977	6.17316e-10	0.856834	FALSE
Brain_Hypothalamus_chr19_50362278_C2_ENSG00000105053.10	12	0.0194797	0.0130318	0.13497	0.0142065	0.0145783	0.0275452	0.701722	2.76735e-13	0.669302	FALSE
Brain_Hypothalamus_chr19_50362278_C2_ENSG00000105383.14	5	0.0231317	0.0311218	0.457322	-0.00314487	0.00203619	0.00771388	0.565552	1.99295e-05	0.899248	FALSE
Brain_Hypothalamus_chr19_50362278_C2_ENSG00000126453.9	6	-0.00697929	0.0289691	0.809615	-0.0153737	-0.012557	0.037752	0.370222	2.62814e-06	0.97768	FALSE
Brain_Hypothalamus_chr19_50362278_C2_ENSG00000126456.15	8	0.00286983	0.0248909	0.90821	0.000156232	-0.00740487	0.0967471	0.115921	4.28837e-07	0.989582	FALSE
Brain_Hypothalamus_chr19_50362278_C2_ENSG00000126457.21	11	-0.00383577	0.0326703	0.906536	0.00402862	0.0291103	-0.0336895	0.635733	1.87083e-10	0.989582	FALSE
Brain_Hypothalamus_chr19_50362278_C2_ENSG00000126458.3	10	0.0199633	0.0297504	0.502203	0.016966	-0.010458	-0.0241385	0.479331	9.46162e-08	0.913184	FALSE
Brain_Hypothalamus_chr19_50362278_C2_ENSG00000126460.10	7	0.00618388	0.0145292	0.670386	0.000473329	-0.000739991	0.0541343	0.492931	0.00021567	0.954638	FALSE
Brain_Hypothalamus_chr19_50362278_C2_ENSG00000126461.14	11	-0.0164063	0.0181573	0.366226	-0.0250305	-0.0211816	-0.0057665	0.685506	4.59335e-07	0.862324	FALSE
Brain_Hypothalamus_chr19_50362278_C2_ENSG00000126464.13	14	-0.0369356	0.0230443	0.108977	-0.013403	-0.000834679	0.0330447	0.191469	1.12752e-05	0.623224	FALSE
Brain_Hypothalamus_chr19_50362278_C2_ENSG00000126467.10	14	-0.0046114	0.00949659	0.627262	0.00641292	0.00857524	0.00932433	0.414402	1.79341e-10	0.944858	FALSE
Brain_Hypothalamus_chr19_50362278_C2_ENSG00000142528.15	14	0.00406893	0.0115127	0.723766	0.0102293	0.016281	0.00555998	0.936852	1.19953e-18	0.964405	FALSE
Brain_Hypothalamus_chr19_50362278_C2_ENSG00000142534.6	8	-0.033975	0.0281611	0.227644	-0.0225342	-0.0219495	0.018639	0.328505	3.06175e-08	0.775775	FALSE
Brain_Hypothalamus_chr19_50362278_C2_ENSG00000142541.16	7	0.00379701	0.0290566	0.896031	0.00764294	0.00890215	0.0504805	0.190827	8.68238e-09	0.988052	FALSE
Brain_Hypothalamus_chr19_50362278_C2_ENSG00000142546.13	4	-0.0234429	0.0281184	0.404438	-0.0234888	-0.0207907	-0.0103899	0.875902	0.000109852	0.87883	FALSE
Brain_Hypothalamus_chr19_50362278_C2_ENSG00000142549.9	7	0.0144192	0.0152185	0.343397	0.00888537	0.008007	0.00529374	0.43506	8.15945e-06	0.85132	FALSE
Brain_Hypothalamus_chr19_50362278_C2_ENSG00000142552.7	9	-0.00722325	0.0203477	0.722596	-0.0187135	-0.0171769	-0.0569712	0.153109	2.49488e-06	0.964145	FALSE
Brain_Hypothalamus_chr19_50362278_C2_ENSG00000161609.9	5	0.00746863	0.0236049	0.751698	0.00982539	0.0101382	0.0589584	0.171479	0.00979208	0.96867	FALSE
Brain_Hypothalamus_chr19_50362278_C2_ENSG00000161618.9	5	-0.0230848	0.0270547	0.393512	-0.00568831	-0.00362482	-0.0826605	0.595485	0.00114801	0.874965	FALSE
Brain_Hypothalamus_chr19_50362278_C2_ENSG00000161640.15	6	0.00430539	0.010628	0.685406	-0.000378778	-0.000437369	-0.00421313	0.673959	2.46073e-13	0.957898	FALSE
Brain_Hypothalamus_chr19_50362278_C2_ENSG00000161643.12	13	0.0125882	0.00816191	0.122997	0.017515	0.0169325	0.0245619	0.514629	2.0855e-16	0.649261	FALSE
Brain_Hypothalamus_chr19_50362278_C2_ENSG00000161652.12	11	-0.00187415	0.00712836	0.792616	-0.00413307	-0.00663549	-0.00110967	0.957433	1.45982e-11	0.975429	FALSE
Brain_Hypothalamus_chr19_50362278_C2_ENSG00000169136.10	15	0.00787983	0.00740699	0.287402	0.00484273	0.00409734	-0.0240061	0.240456	3.49599e-17	0.817901	FALSE
Brain_Hypothalamus_chr19_50362278_C2_ENSG00000169169.14	11	-0.0213377	0.0253045	0.399097	0.0130644	0.0193896	-0.0413451	0.755405	2.44129e-07	0.877175	FALSE
Brain_Hypothalamus_chr19_50362278_C2_ENSG00000186806.5	8	0.00502566	0.0190002	0.79139	0.0102658	0.0109125	-0.00768769	0.670785	0.000154209	0.975289	FALSE
Brain_Hypothalamus_chr19_50362278_C2_ENSG00000196961.12	12	-0.000634142	0.0345205	0.985344	0.0137686	0.0114302	0.0454422	0.446287	3.22573e-07	0.998092	FALSE
Brain_Hypothalamus_chr19_50362278_C2_ENSG00000200530.1	10	-0.015671	0.0130161	0.228599	-0.0284847	-0.028544	-0.0378808	0.374518	2.38625e-06	0.776443	FALSE
Brain_Hypothalamus_chr19_50362278_C2_ENSG00000204666.3	8	0.0106309	0.0119743	0.374639	0.00697232	0.00804111	0.0520418	0.327057	7.26849e-09	0.866616	FALSE
Brain_Hypothalamus_chr19_50362278_C2_ENSG00000204673.10	15	-0.00374293	0.0165648	0.821236	-0.0101417	-0.00726229	-0.024158	0.415484	1.82393e-10	0.97926	FALSE
Brain_Hypothalamus_chr19_50362278_C2_ENSG00000213024.11	10	-0.00977606	0.0187263	0.601637	-0.00196617	-0.00407503	0.0515927	0.124199	1.3053e-09	0.939237	FALSE
Brain_Hypothalamus_chr19_50362278_C2_ENSG00000224420.3	12	0.00197814	0.0128371	0.877535	0.00376707	0.00707867	0.00670553	0.912435	2.83935e-08	0.985774	FALSE
Brain_Hypothalamus_chr19_50362278_C2_ENSG00000243829.1	10	-0.00173454	0.01414	0.902369	-0.0156726	-0.0123502	0.00755104	0.729204	2.40772e-06	0.988813	FALSE
Brain_Hypothalamus_chr19_50362278_C2_ENSG00000267890.1	4	0.0040856	0.0143991	0.77661	0.00119141	0.000235947	-0.0687829	0.319816	9.00703e-08	0.973718	FALSE
Brain_Hypothalamus_chr19_50362278_C2_ENSG00000268006.1	17	-0.0027091	0.011359	0.811495	-0.00374702	-0.00802017	-0.00301538	0.984311	2.93782e-16	0.977935	FALSE
Brain_Hypothalamus_chr19_50362278_C2_ENSG00000268047.1	4	0.00457683	0.0118996	0.700519	0.00369786	0.00444083	-0.0156436	0.482739	9.85765e-06	0.961047	FALSE
Brain_Hypothalamus_chr19_50362278_C2_ENSG00000268686.1	5	-0.00737371	0.0202961	0.716375	-0.0144322	-0.0143214	-0.0134022	0.839086	0.00688948	0.963432	FALSE
Brain_Hypothalamus_chr19_50362278_C2_ENSG00000269091.5	7	-0.0038252	0.0114873	0.73914	-0.00831844	-0.010027	-0.019127	0.727715	5.42326e-13	0.966728	FALSE
Brain_Hypothalamus_chr19_50362278_C2_ENSG00000269194.1	8	0.00660057	0.0149316	0.658451	-0.00605213	-0.00671431	0.026997	0.491098	2.15249e-07	0.951583	FALSE
Brain_Hypothalamus_chr19_50362278_C2_ENSG00000269352.1	12	-0.00572787	0.0125327	0.647647	-0.0113204	-0.0108901	-0.0104542	0.81856	5.45324e-12	0.949184	FALSE
Brain_Hypothalamus_chr19_50362278_C2_ENSG00000269540.1	16	-0.00650755	0.00844928	0.441187	-0.00476454	-0.0051456	-0.00731387	0.945448	1.3168e-14	0.893582	FALSE
Brain_Hypothalamus_chr19_50363849_A2_ENSG00000010361.13	15	-0.124955	0.0912732	0.170992	-0.0359392	-0.189687	-0.0968031	0.895788	8.14249e-09	0.718959	FALSE
Brain_Hypothalamus_chr19_50363849_A2_ENSG00000039650.11	8	0.0601909	0.0668557	0.367955	0.00151001	-0.00173382	-0.251019	0.0543093	7.37785e-13	0.862976	FALSE
Brain_Hypothalamus_chr19_50363849_A2_ENSG00000090554.12	10	-0.0841448	0.0716583	0.240295	-0.0670913	-0.0610842	-0.101364	0.900219	8.02828e-08	0.785867	FALSE
Brain_Hypothalamus_chr19_50363849_A2_ENSG00000104870.12	12	-0.0329479	0.0986038	0.738271	-0.0654949	-0.0708541	0.166946	0.21849	7.55919e-05	0.966728	FALSE
Brain_Hypothalamus_chr19_50363849_A2_ENSG00000104872.10	7	-0.0551033	0.0793623	0.487478	-0.0175564	-0.00467058	-0.0754712	0.921654	1.55187e-05	0.90908	FALSE
Brain_Hypothalamus_chr19_50363849_A2_ENSG00000104888.9	6	0.0939027	0.0707907	0.184679	0.0610528	0.0666781	0.159819	0.864572	0.00227966	0.733973	FALSE
Brain_Hypothalamus_chr19_50363849_A2_ENSG00000104946.12	11	-0.0177558	0.0507102	0.726232	-0.0392054	-0.00846108	0.0564502	0.339442	2.87725e-11	0.964926	FALSE
Brain_Hypothalamus_chr19_50363849_A2_ENSG00000104951.15	9	-0.000992065	0.0292447	0.972939	0.00974702	0.029916	0.0428059	0.412931	3.3559e-11	0.996671	FALSE
Brain_Hypothalamus_chr19_50363849_A2_ENSG00000104960.15	12	-0.0472619	0.0613726	0.441252	-0.0522603	-0.0455899	0.0633831	0.280932	1.20008e-09	0.893655	FALSE
Brain_Hypothalamus_chr19_50363849_A2_ENSG00000104973.16	9	-0.0336002	0.0449548	0.454809	-0.0365776	-0.034754	-0.0619239	0.804627	5.85364e-10	0.898696	FALSE
Brain_Hypothalamus_chr19_50363849_A2_ENSG00000105053.10	11	0.00702582	0.0635066	0.911909	0.0549367	0.0898289	-0.00460351	0.930688	2.65635e-11	0.990095	FALSE
Brain_Hypothalamus_chr19_50363849_A2_ENSG00000105383.14	5	0.0243803	0.0973667	0.802281	0.0248939	0.013382	0.0754776	0.555941	1.94598e-05	0.976638	FALSE
Brain_Hypothalamus_chr19_50363849_A2_ENSG00000126453.9	8	0.00267971	0.0615904	0.965296	-0.0309974	-0.0323879	-0.109088	0.457659	3.0258e-06	0.995483	FALSE
Brain_Hypothalamus_chr19_50363849_A2_ENSG00000126456.15	8	0.088323	0.060719	0.145774	0.0791232	0.0870041	0.155528	0.632127	4.31513e-07	0.687259	FALSE
Brain_Hypothalamus_chr19_50363849_A2_ENSG00000126457.21	11	-0.0539996	0.0749332	0.471134	0.0698471	0.0726355	0.000341925	0.670901	1.93398e-10	0.904501	FALSE
Brain_Hypothalamus_chr19_50363849_A2_ENSG00000126458.3	9	0.150093	0.123098	0.222731	0.186727	0.213451	0.234646	0.753221	2.18338e-07	0.772538	FALSE
Brain_Hypothalamus_chr19_50363849_A2_ENSG00000126460.10	7	0.100151	0.0445361	0.0245281	0.0778031	0.0771365	0.0443702	0.767883	0.000466609	0.332159	FALSE
Brain_Hypothalamus_chr19_50363849_A2_ENSG00000126461.14	9	-0.00723779	0.0458729	0.874631	-0.00365078	0.0008509	0.0627382	0.333349	4.57651e-07	0.985505	FALSE
Brain_Hypothalamus_chr19_50363849_A2_ENSG00000126464.13	14	-0.0302432	0.0716609	0.673001	-0.013998	-0.0101064	-0.0469716	0.914046	1.18169e-05	0.955318	FALSE
Brain_Hypothalamus_chr19_50363849_A2_ENSG00000126467.10	14	-0.0220907	0.028176	0.433025	-0.02261	-0.0190332	0.0726671	0.0906141	1.87931e-10	0.890088	FALSE
Brain_Hypothalamus_chr19_50363849_A2_ENSG00000142528.15	14	0.00728894	0.0366967	0.842555	0.0418058	0.0391014	0.0244135	0.805177	1.42146e-18	0.981705	FALSE
Brain_Hypothalamus_chr19_50363849_A2_ENSG00000142534.6	8	-0.247612	0.102575	0.0157803	-0.197676	-0.168355	0.0262586	0.151945	1.02384e-07	0.260463	FALSE
Brain_Hypothalamus_chr19_50363849_A2_ENSG00000142541.16	7	0.155929	0.0994498	0.116902	0.115355	0.139113	0.0111295	0.345635	9.49366e-09	0.638517	FALSE
Brain_Hypothalamus_chr19_50363849_A2_ENSG00000142546.13	4	0.0969177	0.0914138	0.28905	0.10054	0.117971	0.148358	0.87221	0.000118156	0.818728	FALSE
Brain_Hypothalamus_chr19_50363849_A2_ENSG00000142549.9	7	-0.0521688	0.0778336	0.502692	-0.0885309	-0.0895853	-0.0666013	0.832715	9.1579e-06	0.913457	FALSE
Brain_Hypothalamus_chr19_50363849_A2_ENSG00000142552.7	9	0.0745982	0.0608629	0.220321	0.0791477	0.0700311	0.116179	0.7097	2.56397e-06	0.770298	FALSE
Brain_Hypothalamus_chr19_50363849_A2_ENSG00000161618.9	4	-0.00970109	0.0814259	0.905164	0.0060418	0.0122205	0.115445	0.714988	0.00309235	0.989388	FALSE
Brain_Hypothalamus_chr19_50363849_A2_ENSG00000161640.15	6	0.0605426	0.0332166	0.0683543	0.0790103	0.0795391	0.162905	0.099469	2.87882e-13	0.526483	FALSE
Brain_Hypothalamus_chr19_50363849_A2_ENSG00000161643.12	9	0.0224422	0.0279884	0.422646	0.0347261	0.0310848	0.0487523	0.683566	8.55234e-11	0.886186	FALSE
Brain_Hypothalamus_chr19_50363849_A2_ENSG00000161652.12	9	-0.00703918	0.0257042	0.784197	-0.00226349	7.60149e-05	-0.0020241	0.924381	2.39619e-11	0.974648	FALSE
Brain_Hypothalamus_chr19_50363849_A2_ENSG00000169136.10	14	0.00997138	0.0260611	0.702004	-0.00551233	0.0476411	-0.077916	0.357213	4.2835e-16	0.961385	FALSE
Brain_Hypothalamus_chr19_50363849_A2_ENSG00000169169.14	11	-0.107624	0.115098	0.349755	-0.0879327	-0.10739	0.143821	0.342722	3.05842e-07	0.853928	FALSE
Brain_Hypothalamus_chr19_50363849_A2_ENSG00000186806.5	8	0.0230249	0.0757623	0.761196	-0.00996947	-0.0140675	-0.101102	0.491008	0.000542828	0.970628	FALSE
Brain_Hypothalamus_chr19_50363849_A2_ENSG00000196961.12	12	0.125229	0.0951399	0.188087	0.123339	0.124904	0.213891	0.598757	3.64865e-07	0.737542	FALSE
Brain_Hypothalamus_chr19_50363849_A2_ENSG00000200530.1	11	-0.011026	0.0331054	0.739091	-0.0614225	-0.0523904	-0.102194	0.159213	2.48394e-06	0.966728	FALSE
Brain_Hypothalamus_chr19_50363849_A2_ENSG00000204666.3	8	0.0650083	0.0406709	0.109954	0.0179683	-0.00784824	0.195581	0.329134	8.45017e-09	0.625575	FALSE
Brain_Hypothalamus_chr19_50363849_A2_ENSG00000204673.10	15	-0.15235	0.0585559	0.00927403	-0.0589863	-0.0388975	-0.138214	0.889827	2.28253e-10	0.188774	FALSE
Brain_Hypothalamus_chr19_50363849_A2_ENSG00000213024.11	10	-0.106875	0.0856461	0.212081	-0.134864	-0.116977	0.0734405	0.230741	2.19111e-08	0.762526	FALSE
Brain_Hypothalamus_chr19_50363849_A2_ENSG00000224420.3	12	0.0221013	0.0346239	0.523263	0.0426971	0.0429135	0.108514	0.505774	2.8803e-08	0.919652	FALSE
Brain_Hypothalamus_chr19_50363849_A2_ENSG00000243829.1	10	0.0383842	0.0480809	0.424682	-0.0420276	-0.0428736	-0.0310249	0.35436	2.53675e-06	0.886988	FALSE
Brain_Hypothalamus_chr19_50363849_A2_ENSG00000267890.1	4	0.00802983	0.0493865	0.87084	0.0226759	0.0222214	-0.262635	0.261659	1.11881e-07	0.985159	FALSE
Brain_Hypothalamus_chr19_50363849_A2_ENSG00000268006.1	17	-0.0389153	0.0380078	0.305893	-0.00728426	-0.0245602	-0.00565474	0.551102	3.69716e-16	0.827914	FALSE
Brain_Hypothalamus_chr19_50363849_A2_ENSG00000268047.1	4	0.015464	0.0437393	0.723676	0.0326322	0.0338472	-0.0205371	0.691302	1.04131e-05	0.964405	FALSE
Brain_Hypothalamus_chr19_50363849_A2_ENSG00000269091.5	7	-0.00266268	0.0454615	0.953295	0.00491824	0.0124443	0.0509688	0.769355	6.34683e-13	0.994358	FALSE
Brain_Hypothalamus_chr19_50363849_A2_ENSG00000269194.1	8	0.024055	0.0305966	0.431751	0.0308157	0.0146625	-0.00141092	0.633933	2.16013e-07	0.889489	FALSE
Brain_Hypothalamus_chr19_50363849_A2_ENSG00000269352.1	12	-0.0656397	0.0492252	0.182382	-0.0764485	-0.0783501	-0.198078	0.078943	7.39676e-12	0.731826	FALSE
Brain_Hypothalamus_chr19_50363849_A2_ENSG00000269540.1	15	0.000979707	0.0317146	0.975356	0.0188633	0.0247857	0.045958	0.369962	1.69618e-14	0.99694	FALSE
Brain_Hypothalamus_chr1_155162859_C2_ENSG00000143515.16	4	-0.0125706	0.0234915	0.592573	-0.00308017	-0.00190742	0.0455591	0.150087	3.38328e-07	0.937228	FALSE
Brain_Hypothalamus_chr1_155162859_C2_ENSG00000143549.19	3	-0.00904375	0.033715	0.788514	-0.0174576	-0.0176784	-0.0434139	0.838687	0.00311147	0.975289	FALSE
Brain_Hypothalamus_chr1_155162859_C2_ENSG00000143569.18	3	-0.00819067	0.0262502	0.755023	-0.0104421	-0.0121382	-0.000330144	0.855692	0.00264538	0.969531	FALSE
Brain_Hypothalamus_chr1_155162859_C2_ENSG00000143575.14	7	-0.00855729	0.0275669	0.756242	-0.00661855	-0.0122802	-0.0893049	0.347961	2.67572e-06	0.969747	FALSE
Brain_Hypothalamus_chr1_155162859_C2_ENSG00000143612.19	7	-0.0277657	0.0399835	0.487414	-0.0223652	-0.0223927	-0.0697859	0.632799	0.000262609	0.90908	FALSE
Brain_Hypothalamus_chr1_155162859_C2_ENSG00000160710.15	14	0.0188477	0.025801	0.465082	0.00685578	0.00227991	-0.0349902	0.107771	4.85599e-13	0.902225	FALSE
Brain_Hypothalamus_chr1_155162859_C2_ENSG00000160712.12	11	0.0162309	0.0177449	0.360362	0.0219141	0.040217	0.0501175	0.270404	1.12178e-09	0.859512	FALSE
Brain_Hypothalamus_chr1_155162859_C2_ENSG00000160714.9	4	0.0094415	0.0274944	0.731299	0.0265624	0.0249057	0.0301872	0.731482	6.15847e-07	0.965915	FALSE
Brain_Hypothalamus_chr1_155162859_C2_ENSG00000160716.5	6	0.0447063	0.0527863	0.397034	0.0114776	0.0135986	0.0163709	0.750634	6.5199e-08	0.876273	FALSE
Brain_Hypothalamus_chr1_155162859_C2_ENSG00000163239.12	12	0.000141051	0.0163668	0.993124	0.00832614	0.00779746	0.0620513	0.0441705	2.46579e-10	0.999159	FALSE
Brain_Hypothalamus_chr1_155162859_C2_ENSG00000163263.6	4	-0.0047771	0.0226181	0.832726	-0.00673188	-0.0148935	-0.00149766	0.982703	0.000379148	0.980446	FALSE
Brain_Hypothalamus_chr1_155162859_C2_ENSG00000169291.9	11	-0.0116566	0.0234092	0.61852	-0.0122828	-0.0138124	0.0297434	0.538845	1.91432e-12	0.942843	FALSE
Brain_Hypothalamus_chr1_155162859_C2_ENSG00000228013.1	7	-0.0243174	0.0117704	0.0388296	-0.0189998	-0.0265274	-0.039059	0.462096	1.54302e-07	0.417672	FALSE
Brain_Hypothalamus_chr1_155197995_A2_ENSG00000143515.16	4	-0.0695511	0.06998	0.320286	-0.0465884	-0.0282798	0.0362615	0.424907	4.2764e-07	0.837733	FALSE
Brain_Hypothalamus_chr1_155197995_A2_ENSG00000143575.14	4	-0.0176234	0.101142	0.861673	0.0313621	0.0286862	0.965358	0.416496	0.000301541	0.983803	FALSE
Brain_Hypothalamus_chr1_155197995_A2_ENSG00000160710.15	13	0.103274	0.111636	0.354915	-0.029607	0.0106082	-0.0991352	0.200411	9.10022e-13	0.856522	FALSE
Brain_Hypothalamus_chr1_155197995_A2_ENSG00000160712.12	11	0.0507185	0.0868335	0.559161	0.0564017	0.0445211	-0.0877471	0.390608	1.47901e-09	0.929028	FALSE
Brain_Hypothalamus_chr1_155197995_A2_ENSG00000160714.9	4	0.0389526	0.112957	0.730212	0.102418	0.104067	0.323897	0.250448	7.00547e-07	0.965677	FALSE
Brain_Hypothalamus_chr1_155197995_A2_ENSG00000160716.5	6	0.121112	0.188361	0.520238	0.00713432	0.0100901	0.324988	0.486752	1.36934e-07	0.918589	FALSE
Brain_Hypothalamus_chr1_155197995_A2_ENSG00000163239.12	9	-0.00498745	0.0525086	0.924328	-0.0156906	-0.00918721	0.0592228	0.440803	1.63199e-09	0.991201	FALSE
Brain_Hypothalamus_chr1_155197995_A2_ENSG00000169291.9	9	-0.00656845	0.113424	0.95382	0.140305	0.111085	-0.228674	0.455279	4.77321e-10	0.994358	FALSE
Brain_Hypothalamus_chr1_155197995_A2_ENSG00000228013.1	7	-0.100511	0.0582921	0.0846606	-0.106215	-0.107611	-0.0890477	0.909412	2.06572e-07	0.569806	FALSE
Brain_Hypothalamus_chr1_155197995_B2_ENSG00000143515.16	4	0.00326934	0.0405851	0.935796	0.00867091	0.0201542	0.0646038	0.417074	4.06608e-07	0.992608	FALSE
Brain_Hypothalamus_chr1_155197995_B2_ENSG00000143575.14	4	-0.00286915	0.0694261	0.967035	0.0171301	0.0200088	0.67552	0.415554	0.000289312	0.995705	FALSE
Brain_Hypothalamus_chr1_155197995_B2_ENSG00000160710.15	13	0.0736606	0.0668465	0.270489	0.0346538	0.041197	-0.0703355	0.102869	6.5918e-13	0.806907	FALSE
Brain_Hypothalamus_chr1_155197995_B2_ENSG00000160712.12	11	0.0382593	0.0442747	0.387514	-0.00839612	0.0194938	0.013401	0.759491	1.18574e-09	0.872812	FALSE
Brain_Hypothalamus_chr1_155197995_B2_ENSG00000160714.9	4	-0.00537589	0.0669698	0.93602	-0.00719491	-0.0266445	0.0697492	0.667026	6.53576e-07	0.992664	FALSE
Brain_Hypothalamus_chr1_155197995_B2_ENSG00000160716.5	6	0.0116584	0.0669937	0.861848	0.0192389	0.0160042	0.0760542	0.51656	9.89584e-08	0.983808	FALSE
Brain_Hypothalamus_chr1_155197995_B2_ENSG00000163239.12	9	-0.0260841	0.0296094	0.378351	-0.00571828	-0.00129146	-0.0031767	0.594258	1.41216e-09	0.867781	FALSE
Brain_Hypothalamus_chr1_155197995_B2_ENSG00000169291.9	9	-0.0510666	0.0443098	0.24912	-0.0107685	0.000724865	-0.176443	0.2718	3.51151e-10	0.79293	FALSE
Brain_Hypothalamus_chr1_155197995_B2_ENSG00000228013.1	7	-0.073569	0.0285545	0.00998223	-0.0619703	-0.0675767	-0.0682793	0.915329	1.69075e-07	0.197776	FALSE
Brain_Hypothalamus_chr1_35671648_A2_ENSG00000116544.11	16	0.115849	0.0974996	0.234755	0.0427761	0.0545046	-0.128968	0.176189	7.32087e-08	0.781529	FALSE
Brain_Hypothalamus_chr1_35671648_A2_ENSG00000116560.10	12	-0.00991396	0.060538	0.869917	0.0102644	0.0226716	0.113834	0.170562	3.99687e-06	0.985001	FALSE
Brain_Hypothalamus_chr1_35671648_A2_ENSG00000116885.18	2	-0.0670918	0.145362	0.644403					0.0154913	0.948514	FALSE
Brain_Hypothalamus_chr1_35671648_A2_ENSG00000116898.11	13	-0.154968	0.0999088	0.12088	-0.0620786	-0.108753	-0.151143	0.980255	3.75721e-08	0.645682	FALSE
Brain_Hypothalamus_chr1_35671648_A2_ENSG00000119535.17	5	-0.0244096	0.119731	0.838455	0.0394007	0.0277823	0.169086	0.525548	0.00419186	0.980937	FALSE
Brain_Hypothalamus_chr1_35671648_A2_ENSG00000146463.11	17	-0.0347116	0.0461641	0.452101	0.00213251	-0.0115359	0.00141063	0.51796	9.91359e-13	0.89761	FALSE
Brain_Hypothalamus_chr1_35671648_A2_ENSG00000163866.8	11	-0.0456544	0.0636429	0.473157	-0.0224652	-0.0341979	-0.059607	0.847855	3.63591e-06	0.904992	FALSE
Brain_Hypothalamus_chr1_35671648_A2_ENSG00000163867.16	14	0.000136908	0.0428969	0.997454	-0.00716503	-0.0132655	-0.118717	0.0546786	2.1115e-09	0.999729	FALSE
Brain_Hypothalamus_chr1_35671648_A2_ENSG00000187513.8	9	-0.0746068	0.0627339	0.234338	-0.0743987	-0.05633	-0.0327297	0.677618	3.12878e-05	0.781042	FALSE
Brain_Hypothalamus_chr1_35671648_A2_ENSG00000188910.7	13	0.0262447	0.0362993	0.469675	0.0460228	0.0394334	0.047229	0.628374	5.25749e-08	0.903794	FALSE
Brain_Hypothalamus_chr1_35671648_A2_ENSG00000189280.3	10	0.0493821	0.0375716	0.188729	0.00843104	0.00685144	-0.0357697	0.386355	6.41524e-06	0.738015	FALSE
Brain_Hypothalamus_chr1_35671648_A2_ENSG00000197056.9	15	-0.0331864	0.0474282	0.484103	-0.00108703	-0.0170267	-0.0117343	0.751934	5.76137e-07	0.908173	FALSE
Brain_Hypothalamus_chr1_35671648_A2_ENSG00000229994.1	13	-0.0299432	0.0294158	0.308711	0.0189728	-0.0136083	-0.137265	0.0568581	1.6731e-08	0.830313	FALSE
Brain_Hypothalamus_chr1_35671648_A2_ENSG00000230163.1	10	0.00136544	0.0415822	0.973804	-0.023527	-0.0256637	-0.00769679	0.905658	2.01242e-05	0.996677	FALSE
Brain_Hypothalamus_chr1_35671648_A2_ENSG00000241014.1	10	-0.0477867	0.115259	0.678432	0.0871799	0.0658893	0.391745	0.288232	0.000144188	0.956315	FALSE
Brain_Hypothalamus_chr1_35671648_A2_ENSG00000243749.1	15	-0.0524955	0.0882301	0.551854	-0.0583385	-0.0654323	-0.14175	0.473056	1.53495e-07	0.927226	FALSE
Brain_Hypothalamus_chr1_64969600_A2_ENSG00000184588.17	10	0.0853044	0.049632	0.0856621	0.12903	0.122459	0.126932	0.565459	6.5424e-08	0.571884	FALSE
Brain_Hypothalamus_chr1_64995008_B2_ENSG00000184588.17	10	0.0662503	0.0447437	0.138697	0.0665864	0.0726414	0.058498	0.907095	6.42671e-08	0.675418	FALSE
Brain_Hypothalamus_chr1_77481554_B2_ENSG00000036549.12	7	-0.00811774	0.0449073	0.856551	-0.0411445	-0.0300073	-0.0660343	0.587977	4.40778e-07	0.983233	FALSE
Brain_Hypothalamus_chr1_77481554_B2_ENSG00000077254.14	15	0.0509998	0.0305752	0.0953132	0.0447055	0.03927	0.129583	0.0811147	1.79442e-13	0.595298	FALSE
Brain_Hypothalamus_chr1_77481554_B2_ENSG00000122420.9	13	0.0230653	0.0659217	0.726422	0.0844487	0.067168	0.0506496	0.802972	1.54702e-06	0.964926	FALSE
Brain_Hypothalamus_chr1_77481554_B2_ENSG00000137960.5	15	-0.00870527	0.0185782	0.639374	-0.00493466	-5.2557e-05	0.0273789	0.364303	4.06363e-08	0.947456	FALSE
Brain_Hypothalamus_chr1_77481554_B2_ENSG00000162613.16	12	0.0127664	0.0542785	0.814053	-0.0456912	-0.0194365	0.174748	0.135336	1.23036e-06	0.978411	FALSE
Brain_Hypothalamus_chr1_77481554_B2_ENSG00000162614.18	15	0.00246577	0.0297275	0.933895	0.0263036	0.0196979	0.0552704	0.251931	8.6055e-09	0.992563	FALSE
Brain_Hypothalamus_chr1_77481554_B2_ENSG00000162616.8	3	-0.136962	0.0579467	0.0180995	-0.12967	-0.133202	-0.0945612	0.918128	0.000523651	0.281797	FALSE
Brain_Hypothalamus_chr1_77481554_B2_ENSG00000180488.14	9	-0.00886783	0.0895785	0.921142	-0.0281091	-0.056972	0.192976	0.296146	1.91112e-07	0.990991	FALSE
Brain_Hypothalamus_chr1_77481554_B2_ENSG00000219201.4	3	0.0497975	0.0324296	0.124647	0.0274838	0.0228557	-0.0345577	0.274077	5.44608e-08	0.651757	FALSE
Brain_Hypothalamus_chr1_77481554_B2_ENSG00000235613.2	15	0.020646	0.0205284	0.314545	0.0299628	0.0256763	0.039056	0.709846	2.20907e-13	0.834081	FALSE
Brain_Hypothalamus_chr1_77481554_B2_ENSG00000235927.4	14	-0.0145094	0.0220671	0.510852	-0.0340867	-0.036682	-0.0281212	0.785146	3.35787e-07	0.915805	FALSE
Brain_Hypothalamus_chr1_77481554_B2_ENSG00000273338.1	4	-0.00416433	0.0507335	0.934581	0.00821826	0.00965613	-0.0946503	0.802353	8.05468e-05	0.9926	FALSE
Brain_Hypothalamus_chr21_33237639_A2_ENSG00000142207.6	10	0.0310962	0.0347444	0.370789	0.0410013	0.0394259	0.0642143	0.513506	8.58421e-09	0.864744	FALSE
Brain_Hypothalamus_chr21_33237639_A2_ENSG00000159055.3	7	0.0518245	0.0491635	0.291825	-0.0105748	-0.0386118	-0.00254895	0.67188	0.000436405	0.820499	FALSE
Brain_Hypothalamus_chr21_33237639_A2_ENSG00000159079.18	6	0.0749342	0.0398934	0.0603316	0.0634401	0.0752346	0.084588	0.784751	2.344e-09	0.502601	FALSE
Brain_Hypothalamus_chr21_33237639_A2_ENSG00000166979.12	8	0.0186917	0.0683169	0.78439	0.0315717	0.0369999	0.103772	0.764808	9.59649e-05	0.974678	FALSE
Brain_Hypothalamus_chr21_33237639_A2_ENSG00000186842.4	5	-0.0342012	0.0311279	0.271884	-0.0412404	-0.0367577	-0.0710637	0.63423	1.10465e-05	0.807983	FALSE
Brain_Hypothalamus_chr21_33237639_A2_ENSG00000198743.6	9	0.14052	0.108143	0.193812	0.210279	0.249848	0.0834929	0.828049	3.85403e-06	0.74279	FALSE
Brain_Hypothalamus_chr21_33237639_A2_ENSG00000205726.14	7	-0.110453	0.112642	0.326808	-0.125145	-0.139119	-0.453601	0.398858	7.72162e-11	0.841464	FALSE
Brain_Hypothalamus_chr21_33237639_A2_ENSG00000205758.11	10	0.0927407	0.035365	0.00873175	0.061222	0.0725799	0.0884492	0.963088	1.54489e-11	0.182294	FALSE
Brain_Hypothalamus_chr21_33237639_A2_ENSG00000227256.1	7	0.0207473	0.0372583	0.57763	0.0076384	0.00932488	-0.0778037	0.0604439	3.36594e-07	0.934299	FALSE
Brain_Hypothalamus_chr21_33237639_A2_ENSG00000227456.7	10	-0.0253406	0.0658043	0.700171	-0.0335793	-0.0287471	0.0693079	0.486031	1.00348e-05	0.961014	FALSE
Brain_Hypothalamus_chr21_33237639_A2_ENSG00000229007.1	5	-0.022588	0.0396413	0.568807	-0.0435695	-0.0371396	-0.0571941	0.70523	0.00113167	0.931737	FALSE
Brain_Hypothalamus_chr21_33237639_A2_ENSG00000237945.7	14	-0.0259065	0.0435706	0.55212	0.0699141	0.0363303	0.0652312	0.301183	1.0946e-06	0.927268	FALSE
Brain_Hypothalamus_chr21_33237639_A2_ENSG00000241837.6	13	0.103611	0.100777	0.303894	0.142814	0.148266	0.207577	0.540964	7.28961e-09	0.826928	FALSE
Brain_Hypothalamus_chr21_33237639_A2_ENSG00000242220.6	6	-0.0828295	0.0367109	0.0240542	-0.040034	-0.0444406	-0.193677	0.244843	5.02241e-07	0.329026	FALSE
Brain_Hypothalamus_chr21_33237639_A2_ENSG00000243927.5	13	0.101425	0.07333	0.166623	0.00035406	-0.0128862	-0.0645795	0.23023	2.20377e-07	0.713159	FALSE
Brain_Hypothalamus_chr21_33237639_A2_ENSG00000256073.3	4	0.00307627	0.118453	0.979281	-0.00265276	0.00189294	-0.350545	0.253616	0.0200387	0.997172	FALSE
Brain_Hypothalamus_chr21_33237639_B2_ENSG00000142207.6	10	0.050498	0.0232991	0.030206	0.0463975	0.0458783	0.0419014	0.803359	8.29931e-09	0.370894	FALSE
Brain_Hypothalamus_chr21_33237639_B2_ENSG00000159055.3	7	-0.00598087	0.0478349	0.900499	0.00744533	0.00216176	-0.0966528	0.435171	0.00042892	0.988579	FALSE
Brain_Hypothalamus_chr21_33237639_B2_ENSG00000159079.18	6	0.0858878	0.0282708	0.00238126	0.0840423	0.0822915	0.0714686	0.559082	2.30479e-09	0.0766702	FALSE
Brain_Hypothalamus_chr21_33237639_B2_ENSG00000166979.12	8	0.0704095	0.0458406	0.124547	0.075521	0.0827274	0.0402405	0.870031	9.58592e-05	0.65165	FALSE
Brain_Hypothalamus_chr21_33237639_B2_ENSG00000186842.4	5	0.00363686	0.0246765	0.882831	0.0159251	0.0193297	-0.00498615	0.90406	1.07224e-05	0.986218	FALSE
Brain_Hypothalamus_chr21_33237639_B2_ENSG00000198743.6	9	0.0741071	0.0882322	0.400959	0.048269	0.0414193	0.0270597	0.823075	3.66685e-06	0.877596	FALSE
Brain_Hypothalamus_chr21_33237639_B2_ENSG00000205726.14	7	-0.102524	0.0803237	0.20182	-0.131314	-0.13332	-0.221313	0.694338	6.86621e-11	0.751577	FALSE
Brain_Hypothalamus_chr21_33237639_B2_ENSG00000205758.11	10	0.0388915	0.0232604	0.0945241	0.018738	0.0105257	0.0365125	0.967118	1.30003e-11	0.593618	FALSE
Brain_Hypothalamus_chr21_33237639_B2_ENSG00000227256.1	7	-0.0410613	0.0278193	0.139944	-0.0486751	-0.0468029	-0.114325	0.0461691	3.25302e-07	0.677267	FALSE
Brain_Hypothalamus_chr21_33237639_B2_ENSG00000227456.7	10	0.0219652	0.0406719	0.589156	0.0235116	0.0151847	0.0649972	0.601688	8.75943e-06	0.936945	FALSE
Brain_Hypothalamus_chr21_33237639_B2_ENSG00000229007.1	5	-0.0104486	0.0290671	0.719248	-0.000209395	0.000891178	-0.0281166	0.821621	0.00112244	0.963687	FALSE
Brain_Hypothalamus_chr21_33237639_B2_ENSG00000237945.7	14	0.00149422	0.0332237	0.964128	0.0284608	0.0356515	0.071787	0.30714	1.00124e-06	0.995421	FALSE
Brain_Hypothalamus_chr21_33237639_B2_ENSG00000241837.6	13	0.0492802	0.0831789	0.553542	0.0812803	0.0717455	0.0038379	0.75153	6.77589e-09	0.927705	FALSE
Brain_Hypothalamus_chr21_33237639_B2_ENSG00000242220.6	6	-0.0264536	0.0402286	0.510807	0.00685533	0.0185856	-0.192043	0.0778782	4.82297e-07	0.915791	FALSE
Brain_Hypothalamus_chr21_33237639_B2_ENSG00000243927.5	13	0.0696981	0.0605525	0.249718	-0.0279488	-0.0272827	-0.0778652	0.164504	2.1181e-07	0.793414	FALSE
Brain_Hypothalamus_chr21_33237639_B2_ENSG00000256073.3	4	0.0429732	0.0854279	0.61494	0.0402655	0.0374344	-0.258169	0.150573	0.0196131	0.942046	FALSE
Brain_Hypothalamus_chr21_33244908_C2_ENSG00000142207.6	10	0.009579	0.0129779	0.460455	0.0165816	0.00635834	0.0130133	0.869822	8.31121e-09	0.900429	FALSE
Brain_Hypothalamus_chr21_33244908_C2_ENSG00000159055.3	1	0.0482699	0.0307659	0.116662					0.0851861	0.638091	FALSE
Brain_Hypothalamus_chr21_33244908_C2_ENSG00000159079.18	6	0.00915498	0.0129583	0.479879	0.00624349	0.00449064	0.00810613	0.924543	2.08341e-09	0.906939	FALSE
Brain_Hypothalamus_chr21_33244908_C2_ENSG00000166979.12	8	0.0367937	0.0233483	0.115058	0.00390178	0.0203086	-0.0694569	0.260402	9.84604e-05	0.635629	FALSE
Brain_Hypothalamus_chr21_33244908_C2_ENSG00000186842.4	5	-0.00641714	0.00984114	0.514354	-0.00808293	-0.00904172	-0.0158895	0.697025	9.9507e-06	0.91675	FALSE
Brain_Hypothalamus_chr21_33244908_C2_ENSG00000198743.6	9	0.0136288	0.0337146	0.686035	0.00488238	0.00710583	-0.0894778	0.15595	3.43179e-06	0.957956	FALSE
Brain_Hypothalamus_chr21_33244908_C2_ENSG00000205726.14	7	0.00434741	0.0369098	0.906238	-0.0159028	-0.0127795	-0.0799717	0.529656	6.1308e-11	0.989582	FALSE
Brain_Hypothalamus_chr21_33244908_C2_ENSG00000205758.11	10	0.000770536	0.010738	0.942795	-0.00217396	0.00103573	0.0179896	0.520387	1.23885e-11	0.993478	FALSE
Brain_Hypothalamus_chr21_33244908_C2_ENSG00000227256.1	6	-0.00451616	0.0151491	0.765616	-0.0135716	-0.0128114	-0.026852	0.263051	2.74552e-05	0.971467	FALSE
Brain_Hypothalamus_chr21_33244908_C2_ENSG00000227456.7	11	0.00404377	0.0122864	0.742061	-0.0135547	-0.00966111	0.00365518	0.986537	6.74383e-06	0.966763	FALSE
Brain_Hypothalamus_chr21_33244908_C2_ENSG00000229007.1	5	0.000313792	0.0172129	0.985455	0.00637247	0.00500358	-0.0171823	0.707559	0.00113204	0.998108	FALSE
Brain_Hypothalamus_chr21_33244908_C2_ENSG00000237945.7	14	-0.000471712	0.00995664	0.962213	0.00408709	0.00375588	0.00838844	0.673404	8.35468e-07	0.995197	FALSE
Brain_Hypothalamus_chr21_33244908_C2_ENSG00000241837.6	14	0.0154619	0.0224323	0.490653	0.000426007	0.0208732	0.0196263	0.915321	2.18179e-09	0.910004	FALSE
Brain_Hypothalamus_chr21_33244908_C2_ENSG00000242220.6	6	-0.00818605	0.0148225	0.580763	-0.00446814	-0.00486583	-0.0219922	0.744718	4.48454e-07	0.934933	FALSE
Brain_Hypothalamus_chr21_33244908_C2_ENSG00000243927.5	13	0.0300944	0.0201466	0.135235	0.0322761	0.029461	0.0280997	0.954918	1.9224e-07	0.66967	FALSE
Brain_Hypothalamus_chr21_33244908_C2_ENSG00000256073.3	4	-0.0245377	0.0572695	0.668316	-0.0204354	-0.0168388	-0.183544	0.321197	0.0199975	0.954351	FALSE
Brain_Hypothalamus_chr21_33940612_B2_ENSG00000159110.19	10	-0.0528828	0.0899798	0.556721	0.0245872	0.00337675	0.158106	0.103877	0.000537673	0.92834	FALSE
Brain_Hypothalamus_chr21_33940612_B2_ENSG00000159212.12	4	-0.0465117	0.0441392	0.291998	-0.0469313	-0.0510583	0.0402056	0.270681	1.16816e-05	0.820627	FALSE
Brain_Hypothalamus_chr21_33940612_B2_ENSG00000184221.12	10	0.0588546	0.0735824	0.4238	0.0622621	0.0523978	-0.00141899	0.386766	5.86549e-06	0.886594	FALSE
Brain_Hypothalamus_chr21_33940612_B2_ENSG00000205927.4	4	-0.0532417	0.1711	0.755669	-0.0754202	-0.0806158	-0.46444	0.288022	0.000849712	0.96965	FALSE
Brain_Hypothalamus_chr21_33940612_B2_ENSG00000223799.1	13	-0.0452009	0.0307562	0.141655	0.0220032	0.0256259	-0.032005	0.859005	2.48648e-06	0.680269	FALSE
Brain_Hypothalamus_chr21_33940612_B2_ENSG00000243646.9	12	-0.0464481	0.0428629	0.278523	0.0250576	0.0102996	-0.199283	0.103007	2.60084e-08	0.812707	FALSE
Brain_Hypothalamus_chr21_33969937_A2_ENSG00000159110.19	10	-0.133714	0.100023	0.18128	-0.0668889	-0.0665309	-0.0661795	0.664706	0.00055584	0.730745	FALSE
Brain_Hypothalamus_chr21_33969937_A2_ENSG00000159212.12	4	-0.0415267	0.0977448	0.670948	-0.0728253	-0.0810287	0.102057	0.458084	1.31082e-05	0.954818	FALSE
Brain_Hypothalamus_chr21_33969937_A2_ENSG00000184221.12	10	0.100928	0.0999533	0.312614	0.114282	0.115893	0.189284	0.282536	5.88563e-05	0.832746	FALSE
Brain_Hypothalamus_chr21_33969937_A2_ENSG00000205927.4	4	-0.026633	0.280496	0.924355	-0.102373	-0.118069	-0.552548	0.378539	0.00258788	0.991201	FALSE
Brain_Hypothalamus_chr21_33969937_A2_ENSG00000223799.1	16	-0.0216123	0.0458026	0.637028	-0.086956	-0.0760166	0.148979	0.092897	5.66483e-07	0.947054	FALSE
Brain_Hypothalamus_chr21_33969937_A2_ENSG00000243646.9	12	-0.00556921	0.0551886	0.91962	-0.00409054	0.0050642	-0.177234	0.115222	9.80056e-08	0.990811	FALSE
Brain_Hypothalamus_chr21_41471061_A2_ENSG00000141956.13	8	0.0413926	0.0280244	0.13967	0.04059	0.0395839	0.0533702	0.836623	1.5928e-21	0.676677	FALSE
Brain_Hypothalamus_chr21_41471061_A2_ENSG00000157601.13	13	-0.0217898	0.0252906	0.388919	-0.03096	-0.0405483	-0.0818784	0.302919	2.00845e-23	0.873699	FALSE
Brain_Hypothalamus_chr21_41471061_A2_ENSG00000157617.16	17	-0.0528761	0.0363687	0.145977	-0.0612947	-0.0582279	-0.117596	0.410967	1.3414e-17	0.687566	FALSE
Brain_Hypothalamus_chr21_41471061_A2_ENSG00000160179.18	11	0.0100146	0.0375925	0.789931	0.000668773	-0.00444489	0.0201809	0.787489	1.40273e-07	0.975289	FALSE
Brain_Hypothalamus_chr21_41471061_A2_ENSG00000160180.15	10	0.00282863	0.0245081	0.908115	-0.000842402	0.00111579	-0.0299672	0.386631	7.61343e-08	0.989582	FALSE
Brain_Hypothalamus_chr21_41471061_A2_ENSG00000160183.13	8	-0.0112584	0.0804426	0.888695	0.0201772	-0.0113411	-0.198356	0.285007	2.12033e-05	0.987198	FALSE
Brain_Hypothalamus_chr21_41471061_A2_ENSG00000171587.14	7	0.0626861	0.0364481	0.0854554	0.0822116	0.086943	0.0995979	0.376011	1.59351e-09	0.571421	FALSE
Brain_Hypothalamus_chr21_41471061_A2_ENSG00000173276.13	13	-0.0692097	0.0415975	0.0961531	-0.0750454	-0.0930444	-0.155109	0.245121	1.63465e-13	0.597392	FALSE
Brain_Hypothalamus_chr21_41471061_A2_ENSG00000177398.18	10	-0.00128321	0.0256637	0.960122	0.00604075	0.0256325	0.087526	0.106525	6.74102e-13	0.994892	FALSE
Brain_Hypothalamus_chr21_41471061_A2_ENSG00000182240.15	11	-0.0172496	0.0420559	0.681689	-0.0403848	-0.0484125	-0.0810221	0.51497	4.52108e-13	0.956946	FALSE
Brain_Hypothalamus_chr21_41471061_A2_ENSG00000183421.11	14	0.0180694	0.0160358	0.25982	0.00809752	0.00779812	0.00603795	0.632783	1.40726e-19	0.799346	FALSE
Brain_Hypothalamus_chr21_41471061_A2_ENSG00000183486.12	11	-0.0351014	0.0291847	0.22908	-0.0186437	-0.0278172	0.00982606	0.461736	1.97875e-12	0.776693	FALSE
Brain_Hypothalamus_chr21_41471061_A2_ENSG00000183844.16	9	0.0400863	0.0144555	0.00555269	0.0396508	0.0406202	0.00867486	0.316814	7.37788e-23	0.136319	FALSE
Brain_Hypothalamus_chr21_41471061_A2_ENSG00000184012.11	11	-0.0543513	0.0264796	0.0401142	-0.0705807	-0.0473962	-0.0466668	0.936575	4.34672e-17	0.42294	FALSE
Brain_Hypothalamus_chr21_41471061_A2_ENSG00000184385.2	7	-0.0501258	0.0305375	0.100705	-0.0388422	-0.0388906	-0.0433945	0.893206	4.07573e-10	0.60555	FALSE
Brain_Hypothalamus_chr21_41471061_A2_ENSG00000226496.2	6	-0.0263538	0.0203454	0.19521	-0.0256953	-0.0250724	0.0071563	0.444094	5.70987e-26	0.744443	FALSE
Brain_Hypothalamus_chr21_41471061_A2_ENSG00000237232.7	8	0.0349171	0.0281137	0.214237	0.0516389	0.0516999	0.0965684	0.447476	3.84101e-11	0.764452	FALSE
Brain_Hypothalamus_chr21_41479527_B2_ENSG00000141956.13	8	0.0286947	0.0183532	0.117942	0.0189657	0.0152943	0.0622085	0.361763	1.66222e-21	0.640194	FALSE
Brain_Hypothalamus_chr21_41479527_B2_ENSG00000157601.13	13	0.0223302	0.0162935	0.170532	0.0207976	0.0209747	0.00424693	0.602973	1.81327e-23	0.718283	FALSE
Brain_Hypothalamus_chr21_41479527_B2_ENSG00000157617.16	17	-0.0112775	0.0246084	0.646754	-0.00599031	-0.00444714	-0.0924005	0.141875	1.28481e-17	0.949029	FALSE
Brain_Hypothalamus_chr21_41479527_B2_ENSG00000160179.18	10	-0.0153343	0.0266873	0.565567	-0.013344	0.00298519	0.000141916	0.689528	1.00773e-07	0.93058	FALSE
Brain_Hypothalamus_chr21_41479527_B2_ENSG00000160180.15	7	0.0388928	0.0194184	0.0451895	0.0279032	0.0310908	0.0199429	0.551084	3.6829e-06	0.444765	FALSE
Brain_Hypothalamus_chr21_41479527_B2_ENSG00000160183.13	7	-0.0708914	0.0441951	0.108702	-0.0550914	-0.067139	-0.306784	0.0767478	6.32748e-06	0.623041	FALSE
Brain_Hypothalamus_chr21_41479527_B2_ENSG00000171587.14	7	-0.0114735	0.0251576	0.648343	-0.0219903	-0.0189383	-0.00689224	0.871374	1.46002e-09	0.949397	FALSE
Brain_Hypothalamus_chr21_41479527_B2_ENSG00000173276.13	13	-0.0326772	0.0285646	0.252634	-0.0423783	-0.0458317	-0.115734	0.113263	1.42603e-13	0.794806	FALSE
Brain_Hypothalamus_chr21_41479527_B2_ENSG00000177398.18	12	-0.00220096	0.0178249	0.90173	0.015579	0.0197581	0.0016842	0.906738	5.6982e-13	0.988622	FALSE
Brain_Hypothalamus_chr21_41479527_B2_ENSG00000182240.15	11	-0.0269571	0.0286795	0.347246	-0.0305183	-0.0758549	0.0138252	0.548369	4.4018e-13	0.852905	FALSE
Brain_Hypothalamus_chr21_41479527_B2_ENSG00000183421.11	14	0.0143097	0.0111492	0.199327	0.00606425	0.00755218	0.0145099	0.990505	1.22929e-19	0.749183	FALSE
Brain_Hypothalamus_chr21_41479527_B2_ENSG00000183486.12	11	-0.0102178	0.0187874	0.586535	-0.00536412	0.00314725	-0.0149739	0.901849	1.70379e-12	0.936449	FALSE
Brain_Hypothalamus_chr21_41479527_B2_ENSG00000183844.16	9	0.0123633	0.0104899	0.238564	0.0121459	0.0116043	-0.020085	0.143563	5.7897e-23	0.784377	FALSE
Brain_Hypothalamus_chr21_41479527_B2_ENSG00000184012.11	11	-0.0417818	0.0194507	0.0317073	-0.0413583	-0.0419066	-0.114272	0.253541	3.78126e-17	0.379557	FALSE
Brain_Hypothalamus_chr21_41479527_B2_ENSG00000184385.2	7	-0.0300243	0.0205951	0.144885	-0.0371918	-0.0337095	-0.0296359	0.99112	3.76374e-10	0.685795	FALSE
Brain_Hypothalamus_chr21_41479527_B2_ENSG00000226496.2	6	-0.0114743	0.013855	0.407575	-0.0149527	-0.0181678	-0.0369841	0.399025	5.5155e-26	0.880245	FALSE
Brain_Hypothalamus_chr21_41479527_B2_ENSG00000237232.7	8	0.00933527	0.0164051	0.569324	0.0180785	0.018984	0.00277245	0.867647	3.19819e-11	0.931903	FALSE
Brain_Hypothalamus_chr2_57089368_A2_ENSG00000028116.16	5	-0.0270889	0.223656	0.903597	-0.102053	-0.149354	1.33088	0.0371953	0.00090616	0.989047	FALSE
Brain_Hypothalamus_chr2_57089368_A2_ENSG00000055813.5	9	-0.0566668	0.0618717	0.359732	-0.0619978	-0.0696547	-0.180578	0.167634	5.32329e-05	0.8594	FALSE
Brain_Hypothalamus_chr2_57089368_A2_ENSG00000233251.7	1	-0.147022	0.101655	0.148099					0.0602783	0.689628	FALSE
Brain_Hypothalamus_chr3_101780431_B2_ENSG00000154175.16	10	-0.0249845	0.0455867	0.583648	0.00913426	-0.0105544	0.0316047	0.327685	3.31502e-06	0.935466	FALSE
Brain_Hypothalamus_chr3_101806781_C2_ENSG00000154175.16	10	-0.0152397	0.0311085	0.624212	-0.00716408	-0.0152003	0.0535889	0.0619314	3.51013e-06	0.943856	FALSE
Brain_Hypothalamus_chr3_45793925_C2_ENSG00000011376.9	5	-0.0173523	0.0442365	0.694864	-0.0244639	-0.023576	0.026794	0.433303	1.63247e-29	0.959836	FALSE
Brain_Hypothalamus_chr3_45793925_C2_ENSG00000012223.12	3	0.0226484	0.0192298	0.238886	0.0164424	0.0288465	-0.103829	0.831845	0.000682278	0.784566	FALSE
Brain_Hypothalamus_chr3_45793925_C2_ENSG00000075914.12	6	-0.0850589	0.048579	0.0799563	-0.0298669	-0.0310605	-0.094565	0.873625	8.37654e-06	0.558339	FALSE
Brain_Hypothalamus_chr3_45793925_C2_ENSG00000121797.9	9	-0.00940431	0.0421061	0.823265	0.047566	0.0289752	-0.0119422	0.96836	1.99125e-05	0.979481	FALSE
Brain_Hypothalamus_chr3_45793925_C2_ENSG00000121807.5	13	-0.0302991	0.0203002	0.135554	-0.00408855	-0.010525	-0.0242318	0.91143	4.55341e-10	0.669796	FALSE
Brain_Hypothalamus_chr3_45793925_C2_ENSG00000144791.9	5	0.0109189	0.0129766	0.400108	0.00868619	0.00935614	0.0124925	0.968434	1.31415e-08	0.877323	FALSE
Brain_Hypothalamus_chr3_45793925_C2_ENSG00000160791.13	4	0.0288561	0.0166631	0.0833194	0.0277937	0.0278502	0.0351041	0.868404	4.21826e-06	0.566476	FALSE
Brain_Hypothalamus_chr3_45793925_C2_ENSG00000163812.13	3	0.0225559	0.0514047	0.660813	0.0288863	0.0269175	-0.0486683	0.680121	2.51119e-05	0.952382	FALSE
Brain_Hypothalamus_chr3_45793925_C2_ENSG00000163814.7	6	-0.0272978	0.0166635	0.101385	-0.0318565	-0.0328492	-0.0337039	0.910545	2.42189e-05	0.607435	FALSE
Brain_Hypothalamus_chr3_45793925_C2_ENSG00000163815.5	12	0.0246781	0.0242333	0.30851	0.000553149	0.00216878	0.0437892	0.68154	2.53558e-07	0.830138	FALSE
Brain_Hypothalamus_chr3_45793925_C2_ENSG00000163817.15	9	-0.00710785	0.0126416	0.573939	-0.00307382	-0.00783478	-0.0299727	0.450461	5.9337e-13	0.933014	FALSE
Brain_Hypothalamus_chr3_45793925_C2_ENSG00000163818.16	14	-0.0935632	0.0776735	0.228369	-0.053023	-0.0617959	0.0398087	0.441612	1.07328e-13	0.776254	FALSE
Brain_Hypothalamus_chr3_45793925_C2_ENSG00000163820.14	12	0.11292	0.057568	0.0498191	0.0145548	0.00170756	0.108277	0.962309	2.06131e-09	0.46378	FALSE
Brain_Hypothalamus_chr3_45793925_C2_ENSG00000163823.3	4	-0.196714	0.122315	0.10778	-0.0881873	-0.0817837	0.0578534	0.419265	0.00023125	0.621089	FALSE
Brain_Hypothalamus_chr3_45793925_C2_ENSG00000163827.12	3	-0.0162622	0.0361018	0.652383	-0.00113849	0.000736935	-0.0663903	0.453951	0.00211643	0.949925	FALSE
Brain_Hypothalamus_chr3_45793925_C2_ENSG00000169964.7	1	-0.0258715	0.0250512	0.301723					0.000407723	0.825333	FALSE
Brain_Hypothalamus_chr3_45793925_C2_ENSG00000172215.5	9	0.0424003	0.0234124	0.0701377	0.0210737	0.00232014	0.0765224	0.433862	9.78464e-11	0.531974	FALSE
Brain_Hypothalamus_chr3_45793925_C2_ENSG00000178038.16	5	-0.139249	0.0359554	0.000107578	-0.103596	-0.122841	-0.235364	0.238913	0.00083588	0.00704225	TRUE
Brain_Hypothalamus_chr3_45793925_C2_ENSG00000181585.3	3	-0.120909	0.1159	0.29685	-0.0162699	0.00604275	-0.0619366	0.889175	0.0296944	0.822745	FALSE
Brain_Hypothalamus_chr3_45793925_C2_ENSG00000188086.13	3	-0.0263428	0.0443861	0.552851	0.00377498	0.00499426	0.0427544	0.116127	0.00532426	0.927438	FALSE
Brain_Hypothalamus_chr3_45793925_C2_ENSG00000211456.10	11	-0.0554255	0.0344428	0.107572	-0.0304582	-0.0361579	0.0201891	0.253855	5.07923e-08	0.620578	FALSE
Brain_Hypothalamus_chr3_45793925_C2_ENSG00000223552.1	3	-0.00505249	0.0584837	0.931155	0.00323729		-0.0873225	0.113563	0.0021657	0.991929	FALSE
Brain_Hypothalamus_chr3_45793925_C2_ENSG00000224094.1	12	-0.00519063	0.0170311	0.760538	-0.0142436	-0.0105754	-0.00613376	0.976775	1.32689e-10	0.970584	FALSE
Brain_Hypothalamus_chr3_45793925_C2_ENSG00000230530.1	12	-0.0238987	0.0195557	0.221677	-0.0158887	-0.0444139	-0.0120278	0.69774	5.21806e-08	0.771366	FALSE
Brain_Hypothalamus_chr3_45793925_C2_ENSG00000241186.9	3	0.0576005	0.030363	0.0578195	0.0572934	0.0591444	0.161558	0.294067	2.36991e-06	0.494582	FALSE
Brain_Hypothalamus_chr3_45793925_C2_ENSG00000244357.3	11	-0.0147522	0.0304053	0.627546	0.0115415	0.0130012	0.0373278	0.488416	3.62703e-10	0.944956	FALSE
Brain_Hypothalamus_chr3_45793925_C2_ENSG00000249992.1	10	0.00838671	0.0315948	0.790666	-0.0184571	-0.0196575	-0.0965612	0.0204098	4.17433e-07	0.975289	FALSE
Brain_Hypothalamus_chr3_45793925_C2_ENSG00000261603.1	2	-0.0167842	0.0388536	0.665752					2.31995e-05	0.953816	FALSE
Brain_Hypothalamus_chr3_45793925_C2_ENSG00000283646.1	8	-0.00770938	0.0199703	0.699466	-0.0172162	-0.0173244	-0.0584867	0.238757	6.39865e-05	0.9608	FALSE
Brain_Hypothalamus_chr3_45818159_A2_ENSG00000011376.9	5	-0.0435161	0.271989	0.872887	-0.0388259	-0.0388545	0.353293	0.178692	8.43286e-29	0.985372	FALSE
Brain_Hypothalamus_chr3_45818159_A2_ENSG00000012223.12	3	0.205267	0.0993275	0.0387753	0.0137993	-0.0262494	-0.466032	0.808529	0.00084295	0.417513	FALSE
Brain_Hypothalamus_chr3_45818159_A2_ENSG00000075914.12	4	-0.233976	0.0573784	4.54676e-05	-0.198991	-0.207681	-0.268595	0.686646	9.64744e-06	0.00340131	TRUE
Brain_Hypothalamus_chr3_45818159_A2_ENSG00000121797.9	9	-0.055877	0.191113	0.769998	-0.0572311	-0.0546278	-0.259551	0.485192	3.01409e-05	0.972268	FALSE
Brain_Hypothalamus_chr3_45818159_A2_ENSG00000121807.5	13	-0.0313328	0.0454558	0.490634	-0.0087245	0.00700589	0.144836	0.144964	4.54821e-10	0.910004	FALSE
Brain_Hypothalamus_chr3_45818159_A2_ENSG00000144791.9	5	-0.181427	0.0961625	0.0592046	-0.110958	-0.112177	0.057788	0.456976	2.13534e-08	0.498935	FALSE
Brain_Hypothalamus_chr3_45818159_A2_ENSG00000160791.13	4	0.00631553	0.0971781	0.948183	0.0568867	0.145491	0.269884	0.222581	4.8628e-06	0.993819	FALSE
Brain_Hypothalamus_chr3_45818159_A2_ENSG00000163812.13	3	0.244191	0.0698263	0.000470307	0.206095	0.170477	0.0693382	0.417915	2.78552e-05	0.0229867	TRUE
Brain_Hypothalamus_chr3_45818159_A2_ENSG00000163814.7	6	0.13722	0.0538926	0.0108908	0.0944651	0.114236	0.139994	0.988639	2.75991e-05	0.208468	FALSE
Brain_Hypothalamus_chr3_45818159_A2_ENSG00000163815.5	11	0.206356	0.11832	0.08115	-0.0269492	-0.0345873	0.38555	0.406441	7.72713e-07	0.560461	FALSE
Brain_Hypothalamus_chr3_45818159_A2_ENSG00000163817.15	9	0.0141242	0.0458808	0.7582	-0.0306266	-0.037874	-0.159974	0.0445173	7.82325e-13	0.970225	FALSE
Brain_Hypothalamus_chr3_45818159_A2_ENSG00000163818.16	14	-0.320349	0.227244	0.158624	-0.199418	-0.264966	-0.19145	0.812546	1.38694e-13	0.703811	FALSE
Brain_Hypothalamus_chr3_45818159_A2_ENSG00000163820.14	12	0.934509	0.29068	0.00130489	0.0107861	0.0266858	0.770097	0.758219	6.64763e-09	0.0499872	TRUE
Brain_Hypothalamus_chr3_45818159_A2_ENSG00000163823.3	4	-0.91795	0.704477	0.192567	0.364811	0.333567	-0.299124	0.755165	0.00044259	0.741356	FALSE
Brain_Hypothalamus_chr3_45818159_A2_ENSG00000163827.12	3	-0.164191	0.0529274	0.00192087	-0.149363	-0.147194	-0.0995011	0.602557	0.00220489	0.0658933	FALSE
Brain_Hypothalamus_chr3_45818159_A2_ENSG00000169964.7	1	-0.261884	0.0801937	0.00109216					0.000472662	0.0435783	TRUE
Brain_Hypothalamus_chr3_45818159_A2_ENSG00000172215.5	9	-0.0149804	0.0572536	0.793592	-0.0138748	-0.0234367	0.142493	0.111309	1.02583e-10	0.975571	FALSE
Brain_Hypothalamus_chr3_45818159_A2_ENSG00000178038.16	5	-0.668433	0.191959	0.000497371	-0.127788	-0.0894629	-1.12546	0.363862	0.000145561	0.0240442	TRUE
Brain_Hypothalamus_chr3_45818159_A2_ENSG00000181585.3	3	-0.961795	0.572337	0.092866	-0.757638	-0.737145	0.356459	0.392705	0.0367882	0.589712	FALSE
Brain_Hypothalamus_chr3_45818159_A2_ENSG00000188086.13	3	0.0116384	0.0612873	0.849388	0.021287	0.0237865	0.0917047	0.391243	0.00499093	0.982508	FALSE
Brain_Hypothalamus_chr3_45818159_A2_ENSG00000211456.10	11	-0.0162424	0.112861	0.885568	0.00530834	0.00139483	0.168573	0.426824	5.94818e-08	0.986457	FALSE
Brain_Hypothalamus_chr3_45818159_A2_ENSG00000223552.1	3	0.0841777	0.133514	0.528382	0.0441319	0.0411805	-0.119714	0.21399	0.00226033	0.92116	FALSE
Brain_Hypothalamus_chr3_45818159_A2_ENSG00000224094.1	12	0.00884924	0.0912825	0.922771	0.0187922	0.0135409	-0.102149	0.511735	6.53234e-10	0.991201	FALSE
Brain_Hypothalamus_chr3_45818159_A2_ENSG00000230530.1	10	-0.0896359	0.0503651	0.0751212	-0.0793552	-0.0821996	-0.174612	0.333841	7.30409e-08	0.545927	FALSE
Brain_Hypothalamus_chr3_45818159_A2_ENSG00000241186.9	3	0.355258	0.267877	0.184773	0.117587	0.0614282	1.31035	0.208713	4.90511e-06	0.734032	FALSE
Brain_Hypothalamus_chr3_45818159_A2_ENSG00000244357.3	11	-0.0224935	0.0555134	0.685337	0.0327518	0.039161	0.141172	0.230417	3.35205e-10	0.957883	FALSE
Brain_Hypothalamus_chr3_45818159_A2_ENSG00000249992.1	10	0.0244805	0.14863	0.869175	-0.00948316	-0.0178852	-0.216737	0.286711	6.35171e-07	0.984982	FALSE
Brain_Hypothalamus_chr3_45818159_A2_ENSG00000261603.1	2	-0.0505606	0.153569	0.741976					2.63397e-05	0.966763	FALSE
Brain_Hypothalamus_chr3_45818159_A2_ENSG00000283646.1	8	-0.00394497	0.0744788	0.957758	-0.000808406	-0.0113508	-0.222072	0.159677	7.63788e-05	0.994707	FALSE
Brain_Hypothalamus_chr3_45830416_B2_ENSG00000011376.9	5	-0.0354525	0.150139	0.813331	-0.0401014	-0.0364018	0.183016	0.197948	3.2567e-29	0.978358	FALSE
Brain_Hypothalamus_chr3_45830416_B2_ENSG00000012223.12	3	0.133803	0.0463533	0.00389449	0.0902504	0.0899394	-0.359206	0.704991	0.000759813	0.107306	FALSE
Brain_Hypothalamus_chr3_45830416_B2_ENSG00000075914.12	4	-0.204684	0.0884768	0.0206997	-0.167588	-0.15669	-0.457398	0.111451	0.000211399	0.303952	FALSE
Brain_Hypothalamus_chr3_45830416_B2_ENSG00000121797.9	11	0.0549748	0.138353	0.691108	-0.0158205	-0.00715725	-0.300234	0.159383	4.42614e-06	0.95918	FALSE
Brain_Hypothalamus_chr3_45830416_B2_ENSG00000121807.5	13	-0.00644149	0.0324041	0.84243	0.0323406	0.0188478	0.0464645	0.544159	3.91243e-10	0.981695	FALSE
Brain_Hypothalamus_chr3_45830416_B2_ENSG00000144791.9	5	-0.106018	0.0530747	0.0457682	-0.0563746	-0.0551755	0.0641025	0.316124	1.7144e-08	0.446874	FALSE
Brain_Hypothalamus_chr3_45830416_B2_ENSG00000160791.13	4	-0.0193101	0.0602481	0.748582	0.00104195	-0.00128793	0.0879333	0.498767	4.46738e-06	0.968228	FALSE
Brain_Hypothalamus_chr3_45830416_B2_ENSG00000163812.13	3	0.175851	0.0805222	0.0289707	0.117445	0.110087	-0.00062087	0.43527	2.68059e-05	0.362704	FALSE
Brain_Hypothalamus_chr3_45830416_B2_ENSG00000163814.7	6	0.0481987	0.0373002	0.196294	0.0402175	0.088074	-0.132267	0.220885	2.49989e-05	0.745725	FALSE
Brain_Hypothalamus_chr3_45830416_B2_ENSG00000163815.5	11	0.0817398	0.0842599	0.332001	-0.086378	-0.0973625	0.220824	0.348634	5.87691e-07	0.844685	FALSE
Brain_Hypothalamus_chr3_45830416_B2_ENSG00000163817.15	9	0.0100212	0.032743	0.759561	-0.0125299	-0.0243499	-0.0958046	0.122345	6.65977e-13	0.970431	FALSE
Brain_Hypothalamus_chr3_45830416_B2_ENSG00000163818.16	14	-0.170185	0.15661	0.277177	-0.141464	-0.157214	0.0527693	0.538904	6.74421e-14	0.811889	FALSE
Brain_Hypothalamus_chr3_45830416_B2_ENSG00000163820.14	12	0.563069	0.192248	0.003402	-0.0214815	0.0169121	0.565983	0.993254	3.71236e-09	0.0978786	FALSE
Brain_Hypothalamus_chr3_45830416_B2_ENSG00000163823.3	4	-0.421436	0.467782	0.367629	0.209993	0.19549	-1.59012	0.196169	0.00031332	0.862871	FALSE
Brain_Hypothalamus_chr3_45830416_B2_ENSG00000163827.12	4	-0.0548669	0.0408716	0.179459	-0.0638565	-0.0636505	-0.0226271	0.70131	0.0012109	0.729006	FALSE
Brain_Hypothalamus_chr3_45830416_B2_ENSG00000169964.7	2	0.281396	0.0898453	0.00173617					0.00497581	0.0612823	FALSE
Brain_Hypothalamus_chr3_45830416_B2_ENSG00000172215.5	9	0.0124567	0.0373575	0.738797	-0.019399	-0.0129872	0.107447	0.150967	8.09536e-11	0.966728	FALSE
Brain_Hypothalamus_chr3_45830416_B2_ENSG00000178038.16	5	-0.423004	0.103499	4.36948e-05	-0.0813716	-0.0708374	-0.700088	0.306458	0.00010684	0.00330149	TRUE
Brain_Hypothalamus_chr3_45830416_B2_ENSG00000181585.3	3	-0.546738	0.357769	0.126466	-0.429734	-0.427172	0.337801	0.345274	0.0330377	0.654819	FALSE
Brain_Hypothalamus_chr3_45830416_B2_ENSG00000188086.13	3	-0.0403437	0.0449959	0.369928	-0.0291007	-0.027502	0.0111415	0.476188	0.00435444	0.864092	FALSE
Brain_Hypothalamus_chr3_45830416_B2_ENSG00000211456.10	11	-0.0447147	0.0627585	0.476163	-0.0425885	-0.0328388	0.0846281	0.294551	4.78003e-08	0.905636	FALSE
Brain_Hypothalamus_chr3_45830416_B2_ENSG00000223552.1	3	0.0408554	0.0724157	0.572632	0.0190231	0.017936	-0.0636725	0.19626	0.00205816	0.932816	FALSE
Brain_Hypothalamus_chr3_45830416_B2_ENSG00000224094.1	12	0.00974741	0.0534556	0.855311	0.0187305	0.0243395	-0.0301515	0.689968	4.50911e-10	0.983144	FALSE
Brain_Hypothalamus_chr3_45830416_B2_ENSG00000226074.4	4	-0.039373	0.0997048	0.69292	-0.059881	-0.0742649	0.0419866	0.76249	0.0260486	0.959432	FALSE
Brain_Hypothalamus_chr3_45830416_B2_ENSG00000230530.1	12	-0.0429095	0.0326156	0.188304	-0.0359613	-0.0295169	-0.0117018	0.547077	5.18758e-08	0.737694	FALSE
Brain_Hypothalamus_chr3_45830416_B2_ENSG00000241186.9	3	0.231726	0.167461	0.166432	0.0739902	0.0374563	0.832746	0.200758	3.55832e-06	0.713012	FALSE
Brain_Hypothalamus_chr3_45830416_B2_ENSG00000244357.3	11	-0.0336578	0.0461448	0.465759	0.0241238	0.0316999	0.132844	0.131727	3.04463e-10	0.902427	FALSE
Brain_Hypothalamus_chr3_45830416_B2_ENSG00000249992.1	10	0.0145687	0.0976182	0.881363	-0.0237594	-0.0222842	-0.163728	0.246521	5.31395e-07	0.986064	FALSE
Brain_Hypothalamus_chr3_45830416_B2_ENSG00000261603.1	3	-0.0610995	0.0629606	0.331827	-0.0424651	-0.0334337	-0.0477613	0.932148	1.23879e-05	0.844685	FALSE
Brain_Hypothalamus_chr3_45830416_B2_ENSG00000283646.1	8	0.0481548	0.0448622	0.283094	0.0100573	0.00794962	-0.107286	0.082085	6.76179e-05	0.815583	FALSE
Brain_Hypothalamus_chr4_105897896_A2_ENSG00000138777.19	10	0.0423129	0.0677919	0.532524	0.0280739	-0.0182708	-0.0160267	0.659458	1.96647e-10	0.922356	FALSE
Brain_Hypothalamus_chr4_105897896_A2_ENSG00000138780.14	9	0.0502099	0.0738691	0.496685	0.14526	0.173528	0.209575	0.345418	7.20134e-08	0.911564	FALSE
Brain_Hypothalamus_chr4_105897896_A2_ENSG00000138785.14	4	0.126601	0.0621356	0.041601	0.0791564	0.0726863	-0.128196	0.246638	2.69138e-06	0.429964	FALSE
Brain_Hypothalamus_chr4_105897896_A2_ENSG00000145348.16	6	-0.105593	0.0903276	0.242402	0.034488	0.00524078	-0.330885	0.0968517	1.12094e-08	0.787547	FALSE
Brain_Hypothalamus_chr4_105897896_A2_ENSG00000164022.16	7	0.0737364	0.0645522	0.25334	0.0737986	0.078485	0.0621042	0.898475	4.23742e-07	0.795187	FALSE
Brain_Hypothalamus_chr4_105897896_A2_ENSG00000168743.12	13	0.0066748	0.0378474	0.86001	0.0404612	0.0452863	0.0512932	0.682818	1.89615e-10	0.983646	FALSE
Brain_Hypothalamus_chr4_105897896_A2_ENSG00000168769.13	11	-0.199028	0.0853375	0.0196878	-0.135075	-0.128653	-0.0715892	0.3948	6.62866e-06	0.295644	FALSE
Brain_Hypothalamus_chr4_105897896_A2_ENSG00000249264.1	9	-0.0117802	0.0569461	0.836115	-0.00987466	-0.00815913	-0.0260665	0.939223	1.01509e-07	0.980782	FALSE
Brain_Hypothalamus_chr4_105897896_A2_ENSG00000251259.1	7	0.0811449	0.098291	0.409055	0.00193638	0.00176631	-0.249544	0.0103348	0.000209528	0.881012	FALSE
Brain_Hypothalamus_chr4_105897896_B2_ENSG00000138777.19	10	0.0559645	0.0354358	0.114262	0.00439855	-0.0502957	0.00479054	0.471448	1.62408e-10	0.634172	FALSE
Brain_Hypothalamus_chr4_105897896_B2_ENSG00000138780.14	9	0.0175128	0.0383498	0.647915	0.0448533	0.0506445	0.160125	0.0973559	6.15962e-08	0.949279	FALSE
Brain_Hypothalamus_chr4_105897896_B2_ENSG00000138785.14	4	0.0698151	0.0398429	0.0797291	0.0873539	0.096184	-0.0190167	0.500979	2.51452e-06	0.557985	FALSE
Brain_Hypothalamus_chr4_105897896_B2_ENSG00000145348.16	6	-0.00648577	0.055483	0.906942	0.019403	0.0936171	-0.155593	0.0880395	9.88059e-09	0.989582	FALSE
Brain_Hypothalamus_chr4_105897896_B2_ENSG00000164022.16	7	-0.0122264	0.0407947	0.764401	0.00624016	-0.0104071	-0.0158077	0.949364	4.04236e-07	0.97137	FALSE
Brain_Hypothalamus_chr4_105897896_B2_ENSG00000168743.12	13	0.0136472	0.0247507	0.581368	0.0358161	0.0467948	0.0766685	0.370524	1.63016e-10	0.935066	FALSE
Brain_Hypothalamus_chr4_105897896_B2_ENSG00000168769.13	11	-0.106835	0.0561807	0.0572195	-0.076756	-0.0772255	-0.00944982	0.315756	5.89174e-06	0.492569	FALSE
Brain_Hypothalamus_chr4_105897896_B2_ENSG00000249264.1	9	0.0238379	0.0419337	0.569718	0.0512926	0.0507435	-0.0792038	0.471969	9.47037e-08	0.931906	FALSE
Brain_Hypothalamus_chr4_105897896_B2_ENSG00000251259.1	7	0.0494349	0.068162	0.468295	-0.00329266	-0.00223702	-0.191873	0.00734723	0.000195553	0.903294	FALSE
Brain_Hypothalamus_chr5_119467261_B2_ENSG00000133835.14	12	0.0205444	0.0557512	0.712499	0.00805464	0.0126008	-0.0905689	0.228401	9.73372e-08	0.96289	FALSE
Brain_Hypothalamus_chr5_119467261_B2_ENSG00000145779.7	11	0.00667047	0.0387028	0.863161	0.033729	-0.0346802	0.00111964	0.934406	1.24589e-07	0.983857	FALSE
Brain_Hypothalamus_chr5_119467261_B2_ENSG00000164334.15	4	-0.00147134	0.0174477	0.932795	0.00874122	0.0133528	-0.0322745	0.792175	1.71217e-09	0.992274	FALSE
Brain_Hypothalamus_chr5_119467261_B2_ENSG00000169570.9	14	0.0388726	0.0321498	0.226622	0.0339912	0.0137948	0.110693	0.171599	6.43163e-09	0.775203	FALSE
Brain_Hypothalamus_chr5_119467261_B2_ENSG00000172869.14	5	-0.00867761	0.0666929	0.896477	-0.0688972	-0.0731461	-0.309169	0.117068	3.45736e-06	0.988052	FALSE
Brain_Hypothalamus_chr5_119467261_B2_ENSG00000197744.5	15	-0.00994709	0.0209901	0.635575	0.00581857	0.0273014	-0.00697311	0.946286	9.43889e-14	0.946792	FALSE
Brain_Hypothalamus_chr5_119467261_B2_ENSG00000213663.4	7	-0.0103342	0.0238106	0.664275	-0.00578281	-0.00161304	0.026552	0.467262	2.10353e-06	0.953415	FALSE
Brain_Hypothalamus_chr5_119467261_B2_ENSG00000249494.5	4	0.0153415	0.0174906	0.380417	0.00124664	0.00276346	0.0282285	0.790709	3.65781e-07	0.869031	FALSE
Brain_Hypothalamus_chr5_119467261_B2_ENSG00000283498.1	8	0.0155071	0.0202414	0.443612	0.0262506	0.0225728	-0.00713456	0.640904	3.21742e-07	0.894915	FALSE
Brain_Hypothalamus_chr5_132440814_B2_ENSG00000158987.20	8	-0.0227722	0.0732861	0.756006	-0.118801	-0.128077	-0.111188	0.495898	1.21477e-06	0.969707	FALSE
Brain_Hypothalamus_chr5_132440814_B2_ENSG00000164398.12	5	-0.247661	0.0515235	1.53404e-06	-0.25225	-0.260742	-0.354213	0.580469	4.93273e-08	0.000172393	TRUE
Brain_Hypothalamus_chr5_132440814_B2_ENSG00000217128.11	7	-0.051771	0.0531461	0.329994	-0.0844832	-0.0797508	-0.177038	0.379951	1.27997e-06	0.843407	FALSE
Brain_Hypothalamus_chr5_132440814_B2_ENSG00000223548.1	14	-0.00890899	0.0309999	0.773815	-0.00781411	-0.00556179	-0.0129573	0.924293	2.53867e-08	0.973188	FALSE
Brain_Hypothalamus_chr5_132440814_B2_ENSG00000239642.5	5	0.0597418	0.0393682	0.129137	0.0462199	0.0514245	0.150985	0.278232	4.86567e-05	0.659171	FALSE
Brain_Hypothalamus_chr5_132440814_B2_ENSG00000250244.5	5	0.0620578	0.0480183	0.196227	0.061292	0.0726318	0.131193	0.477014	0.0142775	0.745707	FALSE
Brain_Hypothalamus_chr5_132440814_B2_ENSG00000279584.1	14	0.00774156	0.0237601	0.74456	0.00267332	-0.00961125	-0.0429473	0.133095	1.07008e-08	0.967308	FALSE
Brain_Hypothalamus_chr5_132457724_A2_ENSG00000158987.20	8	-0.044918	0.11192	0.68817	-0.16988	-0.203247	-0.136758	0.610855	1.59393e-06	0.958289	FALSE
Brain_Hypothalamus_chr5_132457724_A2_ENSG00000164398.12	5	-0.350904	0.106268	0.000959803	-0.17927	-0.0783926	-0.193078	0.713408	5.80578e-08	0.0396309	TRUE
Brain_Hypothalamus_chr5_132457724_A2_ENSG00000217128.11	7	-0.0987911	0.106928	0.355535	-0.106414	-0.0897709	-0.228457	0.645184	2.34695e-05	0.856834	FALSE
Brain_Hypothalamus_chr5_132457724_A2_ENSG00000223548.1	14	-0.0403298	0.048352	0.404232	-0.0474082	-0.0526762	-0.0874713	0.478731	3.06641e-08	0.878753	FALSE
Brain_Hypothalamus_chr5_132457724_A2_ENSG00000239642.5	5	0.0699041	0.0788004	0.375023	0.0836198	0.0726736	0.0127899	0.746912	5.45957e-05	0.866944	FALSE
Brain_Hypothalamus_chr5_132457724_A2_ENSG00000250244.5	5	-0.00597487	0.0710144	0.932948	-0.0014672	-0.00320796	-0.0028885	0.982437	0.0142718	0.992293	FALSE
Brain_Hypothalamus_chr5_132457724_A2_ENSG00000279584.1	13	0.0524252	0.0378406	0.165924	0.0319242	0.0347064	-0.00731908	0.260617	3.03528e-08	0.712677	FALSE
Brain_Hypothalamus_chr6_14714491_A2_ENSG00000008083.13	11	-0.0381633	0.0481063	0.427595	-0.0381265	-0.0383231	-0.11748	0.52098	1.59897e-10	0.888214	FALSE
Brain_Hypothalamus_chr6_14714491_A2_ENSG00000047579.19	10	-0.0713084	0.0666357	0.284564	-0.0454392	-0.0696593	-0.256152	0.0197694	7.61166e-05	0.816294	FALSE
Brain_Hypothalamus_chr6_14714491_A2_ENSG00000050393.11	6	0.105864	0.0728417	0.146129	0.1168	0.105143	0.119083	0.930515	0.0001238	0.687702	FALSE
Brain_Hypothalamus_chr6_14714491_A2_ENSG00000112149.9	13	0.0124092	0.0393368	0.752412	0.0145729	0.00705666	-0.0815327	0.235425	1.72091e-15	0.968912	FALSE
Brain_Hypothalamus_chr6_14714491_A2_ENSG00000180537.12	9	-0.0134862	0.074275	0.855919	-0.0580061	0.00747344	0.0931232	0.579402	0.000125244	0.983144	FALSE
Brain_Hypothalamus_chr6_14714491_A2_ENSG00000235488.1	14	-0.0327615	0.0276447	0.235981	-0.0290351	-0.0296043	0.0210605	0.447644	1.17931e-11	0.782406	FALSE
Brain_Hypothalamus_chr6_14714491_A2_ENSG00000271888.1	7	0.0461094	0.0465254	0.321657	0.0577725	0.0788462	0.204768	0.0198981	1.46801e-07	0.838265	FALSE
Brain_Hypothalamus_chr6_14714491_A2_ENSG00000272209.1	9	-0.0445789	0.033519	0.183531	-0.0245682	-0.0257247	0.0409429	0.282645	1.3855e-05	0.733152	FALSE
Brain_Hypothalamus_chr6_29946723_A2_ENSG00000066379.14	6	0.0108475	0.0574568	0.850255	-0.0100705	-0.0139734	0.115329	0.77689	2.1266e-11	0.98271	FALSE
Brain_Hypothalamus_chr6_29946723_A2_ENSG00000137312.14	9	0.113927	0.052186	0.0290289	0.105341	0.0939087	0.00514338	0.512609	9.54353e-09	0.363101	FALSE
Brain_Hypothalamus_chr6_29946723_A2_ENSG00000137331.11	2	-0.0150163	0.0902486	0.867851					0.00227981	0.984653	FALSE
Brain_Hypothalamus_chr6_29946723_A2_ENSG00000137337.14	2	-0.040216	0.12891	0.755064					0.000342068	0.969531	FALSE
Brain_Hypothalamus_chr6_29946723_A2_ENSG00000137343.17	6	0.0224059	0.0753601	0.766224	-0.0192449	-0.0201842	-0.386764	0.237938	0.000962326	0.971618	FALSE
Brain_Hypothalamus_chr6_29946723_A2_ENSG00000137404.14	11	-0.10224	0.0918862	0.265845	-0.134625	-0.167561	-0.220289	0.403006	5.48583e-07	0.803045	FALSE
Brain_Hypothalamus_chr6_29946723_A2_ENSG00000137411.16	3	-0.0971956	0.0822035	0.237056	-0.101194	-0.105449	-0.436049	0.356159	4.37335e-06	0.783373	FALSE
Brain_Hypothalamus_chr6_29946723_A2_ENSG00000146112.11	10	0.135511	0.0784835	0.0842356	0.207811	0.208329	0.162426	0.813894	1.42983e-06	0.568497	FALSE
Brain_Hypothalamus_chr6_29946723_A2_ENSG00000196230.12	11	-0.0224256	0.131658	0.864749	-0.166807	-0.135255	-0.239504	0.155902	5.64061e-05	0.984112	FALSE
Brain_Hypothalamus_chr6_29946723_A2_ENSG00000204560.9	2	0.173143	0.0930996	0.0629199					0.0029114	0.510768	FALSE
Brain_Hypothalamus_chr6_29946723_A2_ENSG00000204564.11	9	-0.00187326	0.156659	0.990459	0.140867	0.145403	0.498759	0.0462054	8.80649e-06	0.998947	FALSE
Brain_Hypothalamus_chr6_29946723_A2_ENSG00000204568.11	9	-0.0840513	0.080459	0.296186	0.00399527	0.00141192	0.338468	0.00932691	5.40495e-11	0.822486	FALSE
Brain_Hypothalamus_chr6_29946723_A2_ENSG00000204569.9	9	-0.0048872	0.0787897	0.95054	-0.032365	-0.0281047	0.0186617	0.86913	2.08884e-06	0.994081	FALSE
Brain_Hypothalamus_chr6_29946723_A2_ENSG00000204574.12	6	-0.0644181	0.0807537	0.425038	-0.0944034	-0.0913891	0.243341	0.170759	2.92577e-07	0.8871	FALSE
Brain_Hypothalamus_chr6_29946723_A2_ENSG00000204576.11	11	-0.0196597	0.0833656	0.813568	-0.0129728	-0.00355858	0.364255	0.0179654	4.6693e-10	0.978358	FALSE
Brain_Hypothalamus_chr6_29946723_A2_ENSG00000204580.13	6	-0.11493	0.219627	0.600767	-0.248284	0.0141342	-0.414576	0.567354	0.0076508	0.938922	FALSE
Brain_Hypothalamus_chr6_29946723_A2_ENSG00000204590.12	3	-0.168736	0.0908365	0.0632283	-0.111114	-0.106034	0.00688915	0.355315	8.75725e-05	0.511561	FALSE
Brain_Hypothalamus_chr6_29946723_A2_ENSG00000204592.8	12	-0.0288384	0.0880007	0.743133	0.101905	0.0524549	-0.130953	0.545232	6.41493e-07	0.967006	FALSE
Brain_Hypothalamus_chr6_29946723_A2_ENSG00000204599.14	4	0.132821	0.0493893	0.00716083	0.129389	0.153066	0.272725	0.494472	3.45353e-06	0.160943	FALSE
Brain_Hypothalamus_chr6_29946723_A2_ENSG00000204618.8	5	-0.0164888	0.0285238	0.563216	-0.010247	-0.020618	-0.0582995	0.469832	5.16149e-18	0.930116	FALSE
Brain_Hypothalamus_chr6_29946723_A2_ENSG00000204619.7	10	0.0489943	0.0716021	0.493812	0.139668	0.0768269	0.364035	0.0360922	2.48081e-12	0.910592	FALSE
Brain_Hypothalamus_chr6_29946723_A2_ENSG00000204622.11	4	-0.0755252	0.0258373	0.00346558	-0.0766625	-0.0817859	-0.142447	0.141868	1.33803e-36	0.0991499	FALSE
Brain_Hypothalamus_chr6_29946723_A2_ENSG00000204623.9	5	-0.00612577	0.0496434	0.901794	-0.00119551	0.0199077	-0.0449302	0.650333	2.06764e-17	0.988627	FALSE
Brain_Hypothalamus_chr6_29946723_A2_ENSG00000213780.10	3	-0.084158	0.0718568	0.241522	-0.11555	-0.115994	-0.0504918	0.943768	0.000140425	0.786604	FALSE
Brain_Hypothalamus_chr6_29946723_A2_ENSG00000227214.2	4	-0.0697071	0.0356037	0.0502462	-0.0749644	-0.0473552	-0.0349158	0.631356	0.000215258	0.465225	FALSE
Brain_Hypothalamus_chr6_29946723_A2_ENSG00000228022.5	2	-0.0695051	0.0491778	0.157555					0.000643328	0.702212	FALSE
Brain_Hypothalamus_chr6_29946723_A2_ENSG00000228415.3	11	-0.0203661	0.0474611	0.667841	-0.0334685	-0.0428766	-0.0394271	0.785294	4.56874e-09	0.954213	FALSE
Brain_Hypothalamus_chr6_29946723_A2_ENSG00000231074.8	8	0.0476034	0.0480042	0.321368	0.0157153	0.0177852	-0.0790035	0.179829	1.73347e-08	0.838243	FALSE
Brain_Hypothalamus_chr6_29946723_A2_ENSG00000233892.1	8	-0.0821012	0.0406719	0.0435263	-0.105562	-0.0972738	-0.0930237	0.910924	8.28424e-06	0.438076	FALSE
Brain_Hypothalamus_chr6_29946723_A2_ENSG00000234127.8	9	-0.0676857	0.0677633	0.317865	0.0469654	0.0531174	0.0132508	0.583278	1.49629e-09	0.836076	FALSE
Brain_Hypothalamus_chr6_29946723_A2_ENSG00000236603.2	10	-0.00306178	0.0452167	0.946014	-0.00758534	0.00108617	-0.178624	0.101143	7.79735e-06	0.993522	FALSE
Brain_Hypothalamus_chr6_29946723_A2_ENSG00000237669.1	4	0.0201127	0.0417335	0.629855	0.00818799	0.0122992	-0.061847	0.541414	3.77738e-18	0.94545	FALSE
Brain_Hypothalamus_chr6_29946723_A2_ENSG00000241370.5	4	-0.032147	0.0699601	0.645872	-0.0127393	0.0604112	0.281479	0.356705	9.84307e-07	0.94889	FALSE
Brain_Hypothalamus_chr6_29946723_A2_ENSG00000243753.5	6	0.0165914	0.0774961	0.830474	0.0798247	0.112799	0.343222	0.144629	2.3049e-05	0.980376	FALSE
Brain_Hypothalamus_chr6_29946723_A2_ENSG00000263426.2	1	0.00483337	0.106744	0.963884					0.12113	0.995421	FALSE
Brain_Hypothalamus_chr6_29946723_A2_ENSG00000270604.5	4	0.0279781	0.087574	0.749363	0.0495028	0.052087	-0.062968	0.851768	9.5744e-10	0.968338	FALSE
Brain_Hypothalamus_chr6_29946723_A2_ENSG00000272273.1	6	-0.0473758	0.045533	0.298121	-0.0341853	-0.0317073	0.0606139	0.0332206	2.7035e-08	0.823556	FALSE
Brain_Hypothalamus_chr6_29946723_A2_ENSG00000272540.1	11	-0.0577789	0.0324436	0.074928	-0.0490818	-0.0418404	-0.0247345	0.538321	1.70456e-08	0.545486	FALSE
Brain_Hypothalamus_chr6_29946723_A2_ENSG00000280128.1	8	0.0287055	0.0358347	0.423101	0.0258219	0.0249975	0.0545214	0.726182	4.80206e-13	0.886363	FALSE
Brain_Hypothalamus_chr6_31182658_A2_ENSG00000137310.11	13	0.0889849	0.0221311	5.79975e-05	0.0948497	0.0965371	0.101413	0.729439	1.05434e-47	0.00420292	TRUE
Brain_Hypothalamus_chr6_31182658_A2_ENSG00000137312.14	6	0.0676781	0.0741764	0.361561	0.0302782	0.0283608	0.19761	0.470305	8.04347e-08	0.859964	FALSE
Brain_Hypothalamus_chr6_31182658_A2_ENSG00000137331.11	6	0.0262315	0.0325527	0.420349	0.0218244	0.0190014	-0.0863736	0.600745	2.10861e-10	0.885195	FALSE
Brain_Hypothalamus_chr6_31182658_A2_ENSG00000137337.14	16	-0.024695	0.0620565	0.690671	-0.0404794	-0.0452076	-0.0139769	0.914927	2.94089e-12	0.959059	FALSE
Brain_Hypothalamus_chr6_31182658_A2_ENSG00000137343.17	8	0.081615	0.0950798	0.39068	-0.031999	-0.0536771	0.0387315	0.79331	2.3495e-06	0.874232	FALSE
Brain_Hypothalamus_chr6_31182658_A2_ENSG00000137404.14	8	-0.138538	0.147373	0.347194	-0.00641396	-0.04589	-0.509059	0.111859	6.96026e-06	0.852885	FALSE
Brain_Hypothalamus_chr6_31182658_A2_ENSG00000137411.16	5	-0.0186747	0.0426958	0.661829	-0.00901047	-0.00431646	0.0519098	0.338873	2.1292e-45	0.952553	FALSE
Brain_Hypothalamus_chr6_31182658_A2_ENSG00000146112.11	14	0.0622625	0.070439	0.376739	0.0336312	-0.00245061	-0.00454624	0.710586	1.03611e-12	0.867118	FALSE
Brain_Hypothalamus_chr6_31182658_A2_ENSG00000166278.14	5	0.0561758	0.113908	0.621893	0.15133	0.17392	0.561502	0.0465484	6.88193e-06	0.943462	FALSE
Brain_Hypothalamus_chr6_31182658_A2_ENSG00000168477.17	8	0.0412983	0.0908846	0.649538	-0.0452691	-0.0476685	-0.164792	0.244898	0.00176116	0.949662	FALSE
Brain_Hypothalamus_chr6_31182658_A2_ENSG00000196230.12	10	-0.110951	0.107238	0.300845	0.0355391	-0.00587855	-0.30376	0.425906	8.89798e-09	0.824898	FALSE
Brain_Hypothalamus_chr6_31182658_A2_ENSG00000196260.4	6	-0.0467528	0.0362103	0.196653	-0.012751	-0.0100655	-0.114321	0.499205	8.39823e-11	0.745931	FALSE
Brain_Hypothalamus_chr6_31182658_A2_ENSG00000198563.13	3	0.0294472	0.128478	0.818714	0.0993585	0.111156	-0.0714014	0.906606	1.70771e-08	0.978682	FALSE
Brain_Hypothalamus_chr6_31182658_A2_ENSG00000204314.10	6	0.0555687	0.232054	0.810745	-0.116279	-0.082504	0.542836	0.224257	0.000710611	0.977818	FALSE
Brain_Hypothalamus_chr6_31182658_A2_ENSG00000204315.3	6	0.0748516	0.0758425	0.323674	0.0649798	0.0501037	-0.00328209	0.478533	0.000638507	0.839713	FALSE
Brain_Hypothalamus_chr6_31182658_A2_ENSG00000204338.8	9	-0.069847	0.0346614	0.0438916	-0.0406704	-0.0381407	-0.0789473	0.920666	2.46731e-10	0.439666	FALSE
Brain_Hypothalamus_chr6_31182658_A2_ENSG00000204344.14	15	-0.0518678	0.0483305	0.283185	-0.033054	-0.0527615	-0.0676616	0.885615	1.26324e-11	0.815638	FALSE
Brain_Hypothalamus_chr6_31182658_A2_ENSG00000204348.9	11	0.0572653	0.0650231	0.378485	0.0615791	0.0781795	-0.0383525	0.459079	4.13253e-09	0.867801	FALSE
Brain_Hypothalamus_chr6_31182658_A2_ENSG00000204351.11	5	0.0040292	0.139246	0.976916	0.169249	0.246242	0.41892	0.214391	5.03137e-06	0.997027	FALSE
Brain_Hypothalamus_chr6_31182658_A2_ENSG00000204356.13	10	-0.0578164	0.0741999	0.435863	-0.0693746	-0.0713567	-0.206915	0.103156	2.97078e-13	0.891142	FALSE
Brain_Hypothalamus_chr6_31182658_A2_ENSG00000204366.3	4	0.13034	0.119813	0.276657	0.124155	0.167531	-0.149425	0.629851	2.79267e-05	0.811409	FALSE
Brain_Hypothalamus_chr6_31182658_A2_ENSG00000204371.11	7	-0.0701472	0.149685	0.639333	0.0242978	0.0126881	0.510643	0.0183607	5.78464e-06	0.947456	FALSE
Brain_Hypothalamus_chr6_31182658_A2_ENSG00000204385.10	6	-0.0592573	0.0631615	0.348148	-0.107791	-0.0889127	-0.100925	0.844429	5.31457e-08	0.853573	FALSE
Brain_Hypothalamus_chr6_31182658_A2_ENSG00000204386.10	13	0.10192	0.0823001	0.215571	0.0527271	0.0750726	0.0721964	0.851212	1.81834e-12	0.765833	FALSE
Brain_Hypothalamus_chr6_31182658_A2_ENSG00000204387.12	15	0.0515343	0.0834156	0.536706	-0.00677375	-0.00290784	-0.000589077	0.694999	2.26798e-14	0.923414	FALSE
Brain_Hypothalamus_chr6_31182658_A2_ENSG00000204388.6	4	0.0270138	0.0640828	0.673358	0.0351057	0.0397035	0.11511	0.615138	5.06691e-12	0.955318	FALSE
Brain_Hypothalamus_chr6_31182658_A2_ENSG00000204389.9	4	0.0323772	0.0754412	0.667798	0.0454851	0.0505731	0.166635	0.555748	3.24936e-09	0.954213	FALSE
Brain_Hypothalamus_chr6_31182658_A2_ENSG00000204390.9	6	-0.099943	0.0506498	0.0484709	-0.0657544	-0.0662324	-0.0761467	0.682892	1.23438e-05	0.457938	FALSE
Brain_Hypothalamus_chr6_31182658_A2_ENSG00000204392.10	7	-0.104207	0.0836558	0.212888	-0.161623	-0.16774	-0.178562	0.789461	6.10426e-08	0.762918	FALSE
Brain_Hypothalamus_chr6_31182658_A2_ENSG00000204394.12	7	0.0352405	0.0795376	0.657717	0.0714314	0.0908406	0.452745	0.0781934	1.86985e-08	0.9514	FALSE
Brain_Hypothalamus_chr6_31182658_A2_ENSG00000204396.10	14	-0.0928308	0.0809439	0.251442	-0.229468	-0.221396	-0.230765	0.195911	1.24598e-10	0.793963	FALSE
Brain_Hypothalamus_chr6_31182658_A2_ENSG00000204410.14	8	-0.0637386	0.0948669	0.501664	-0.0847298	-0.0537642	-0.202368	0.490811	1.74922e-11	0.913118	FALSE
Brain_Hypothalamus_chr6_31182658_A2_ENSG00000204420.8	13	0.0519635	0.0357657	0.146255	0.025775	0.0289307	0.0285687	0.800531	2.16647e-08	0.687825	FALSE
Brain_Hypothalamus_chr6_31182658_A2_ENSG00000204421.2	4	0.0671345	0.0496981	0.176745	0.00235088	0.00382597	0.0922314	0.862104	6.26969e-07	0.726004	FALSE
Brain_Hypothalamus_chr6_31182658_A2_ENSG00000204427.11	12	-0.0262134	0.05122	0.608804	-0.0385325	-0.0406041	-0.061493	0.542343	4.08432e-15	0.940663	FALSE
Brain_Hypothalamus_chr6_31182658_A2_ENSG00000204428.12	6	-0.0218034	0.0416039	0.600229	-0.0147652	-0.015693	0.0445541	0.350385	8.4448e-31	0.938898	FALSE
Brain_Hypothalamus_chr6_31182658_A2_ENSG00000204435.13	3	0.00239923	0.131234	0.985414	-0.0536789	-0.111657	-1.5911	0.242255	5.92348e-07	0.9981	FALSE
Brain_Hypothalamus_chr6_31182658_A2_ENSG00000204438.10	3	-0.0181661	0.109423	0.868143	-0.0743374	-0.0744167	-0.354205	0.34203	4.05841e-06	0.984708	FALSE
Brain_Hypothalamus_chr6_31182658_A2_ENSG00000204439.3	5	-0.0294007	0.0456205	0.519275	-0.0237104	-0.0223718	-0.0613551	0.817804	7.77623e-08	0.918165	FALSE
Brain_Hypothalamus_chr6_31182658_A2_ENSG00000204444.10	10	0.0160265	0.0441202	0.71642	-0.0182998	-0.0280234	0.0472179	0.591595	1.72942e-09	0.963432	FALSE
Brain_Hypothalamus_chr6_31182658_A2_ENSG00000204463.12	5	-0.111005	0.0307195	0.000302109	-0.115778	-0.114769	-0.170539	0.343907	1.27906e-13	0.0163411	TRUE
Brain_Hypothalamus_chr6_31182658_A2_ENSG00000204469.12	4	0.0487856	0.173239	0.778244	-0.0603532	-0.113615	-0.0924954	0.670107	1.19345e-05	0.97393	FALSE
Brain_Hypothalamus_chr6_31182658_A2_ENSG00000204472.12	6	-0.283833	0.208776	0.173985	-0.327359	-0.354989	-0.506303	0.812888	6.71259e-05	0.722915	FALSE
Brain_Hypothalamus_chr6_31182658_A2_ENSG00000204475.9	4	0.084429	0.0786361	0.282972	0.0322606	0.00820698	-0.104561	0.373712	4.54933e-07	0.815526	FALSE
Brain_Hypothalamus_chr6_31182658_A2_ENSG00000204482.10	12	-0.0238945	0.13309	0.857517	-0.104308	-0.104884	0.116842	0.473285	7.03637e-10	0.983261	FALSE
Brain_Hypothalamus_chr6_31182658_A2_ENSG00000204498.10	5	0.13812	0.0414707	0.000866767	0.136907	0.133943	0.185445	0.537961	3.58101e-10	0.0367052	TRUE
Brain_Hypothalamus_chr6_31182658_A2_ENSG00000204516.9	5	0.0356278	0.0393487	0.365234	0.0299708	0.0279805	-0.0362341	0.399938	9.16863e-15	0.861743	FALSE
Brain_Hypothalamus_chr6_31182658_A2_ENSG00000204520.12	4	-0.0393773	0.0543666	0.468887	-0.0587918	-0.0588563	-0.195406	0.242307	3.36932e-45	0.903373	FALSE
Brain_Hypothalamus_chr6_31182658_A2_ENSG00000204525.16	6	0.0746142	0.0341897	0.0290831	0.0610805	0.0548484	0.00121018	0.339358	9.18289e-79	0.363387	FALSE
Brain_Hypothalamus_chr6_31182658_A2_ENSG00000204531.17	8	0.0382494	0.0405133	0.345109	-0.0183915	-0.00908648	-0.0978701	0.045317	1.90208e-18	0.852032	FALSE
Brain_Hypothalamus_chr6_31182658_A2_ENSG00000204536.13	6	0.0727723	0.066958	0.27711	0.106096	0.101142	0.197765	0.298176	1.45186e-06	0.811788	FALSE
Brain_Hypothalamus_chr6_31182658_A2_ENSG00000204540.10	8	0.0545821	0.029018	0.0599756	0.049268	0.047011	0.0159352	0.476725	1.33325e-29	0.501227	FALSE
Brain_Hypothalamus_chr6_31182658_A2_ENSG00000204544.5	10	-0.0437605	0.0477787	0.35972	-0.0665825	-0.0347793	0.165689	0.259814	3.90628e-12	0.8594	FALSE
Brain_Hypothalamus_chr6_31182658_A2_ENSG00000204560.9	7	-0.00508761	0.0472712	0.914293	-0.0234234	-0.0391105	0.158469	0.33205	2.30072e-07	0.990326	FALSE
Brain_Hypothalamus_chr6_31182658_A2_ENSG00000204564.11	10	-0.002309	0.0794824	0.976824	0.0653176	0.0764863	0.00823017	0.962386	3.04925e-08	0.997015	FALSE
Brain_Hypothalamus_chr6_31182658_A2_ENSG00000204568.11	7	0.0666106	0.0610993	0.275624	0.0318909	0.0269347	-0.00991014	0.565637	9.59392e-09	0.810433	FALSE
Brain_Hypothalamus_chr6_31182658_A2_ENSG00000204569.9	14	-0.114649	0.0567577	0.0433863	-0.0494597	-0.0288733	0.0358314	0.0635156	1.80786e-08	0.437538	FALSE
Brain_Hypothalamus_chr6_31182658_A2_ENSG00000204574.12	13	-0.117197	0.0780702	0.133309	-0.0706311	-0.0931511	0.0783882	0.261841	2.18908e-09	0.666511	FALSE
Brain_Hypothalamus_chr6_31182658_A2_ENSG00000204576.11	5	-0.132732	0.145188	0.360606	0.110069	0.0690547	-0.00612922	0.835515	1.42638e-05	0.859559	FALSE
Brain_Hypothalamus_chr6_31182658_A2_ENSG00000204580.13	11	0.0110384	0.053902	0.837738	0.0568842	0.0475097	0.0574915	0.438149	9.66279e-14	0.98083	FALSE
Brain_Hypothalamus_chr6_31182658_A2_ENSG00000204590.12	6	0.0791534	0.0988798	0.42342	-0.0110539	-0.00925429	-0.0335591	0.487806	3.94859e-06	0.886445	FALSE
Brain_Hypothalamus_chr6_31182658_A2_ENSG00000204592.8	6	-0.0493209	0.12726	0.698342	-0.0617841	-0.077704	-0.495229	0.291385	2.30028e-05	0.960624	FALSE
Brain_Hypothalamus_chr6_31182658_A2_ENSG00000204599.14	6	0.101526	0.0777949	0.191876	0.15208	0.156241	-0.086223	0.413803	2.00661e-05	0.740652	FALSE
Brain_Hypothalamus_chr6_31182658_A2_ENSG00000206337.10	4	-0.123847	0.0859888	0.149793	-0.0917155	-0.0862367	0.170355	0.0903701	1.08179e-07	0.691989	FALSE
Brain_Hypothalamus_chr6_31182658_A2_ENSG00000206344.7	5	-0.00623726	0.0355522	0.860734	-0.0179754	-0.0179024	0.0560813	0.67425	2.91181e-13	0.983778	FALSE
Brain_Hypothalamus_chr6_31182658_A2_ENSG00000213676.10	8	-0.0862133	0.0795289	0.278343	-0.0221526	-0.0442628	-0.0631229	0.846225	0.000185258	0.812624	FALSE
Brain_Hypothalamus_chr6_31182658_A2_ENSG00000213719.8	5	-0.257442	0.166536	0.122137	-0.294937	-0.302029	-1.72621	0.131284	2.44652e-05	0.647649	FALSE
Brain_Hypothalamus_chr6_31182658_A2_ENSG00000213722.8	5	0.110952	0.142956	0.437677	-0.00943546	0.00960824	0.267762	0.600359	5.63114e-07	0.892083	FALSE
Brain_Hypothalamus_chr6_31182658_A2_ENSG00000213760.10	5	0.0713354	0.140417	0.611436	0.126283	0.128421	0.755496	0.293278	2.6401e-05	0.941323	FALSE
Brain_Hypothalamus_chr6_31182658_A2_ENSG00000213780.10	10	-0.0369267	0.0436187	0.39723	-0.0480261	0.0102941	-0.0631013	0.638693	2.65911e-15	0.876321	FALSE
Brain_Hypothalamus_chr6_31182658_A2_ENSG00000221988.12	4	0.105172	0.0447415	0.0187406	0.0869131	0.0855316	0.0727637	0.561816	1.71126e-06	0.287241	FALSE
Brain_Hypothalamus_chr6_31182658_A2_ENSG00000224389.8	9	-0.0693527	0.0467021	0.137544	-0.0801391	-0.0716946	-0.127504	0.393992	2.30847e-10	0.673176	FALSE
Brain_Hypothalamus_chr6_31182658_A2_ENSG00000226979.8	7	-0.0749891	0.0423469	0.0765893	-0.108956	-0.0962956	-0.132357	0.345546	1.92975e-11	0.549704	FALSE
Brain_Hypothalamus_chr6_31182658_A2_ENSG00000227507.2	4	0.058684	0.0660297	0.374137	0.000567316	-0.0244277	-0.0562229	0.361999	3.3142e-06	0.866469	FALSE
Brain_Hypothalamus_chr6_31182658_A2_ENSG00000227939.1	11	0.0447867	0.0597153	0.453253	0.112193	0.0773852	0.159216	0.497544	7.28998e-10	0.897942	FALSE
Brain_Hypothalamus_chr6_31182658_A2_ENSG00000228022.5	5	-0.00134668	0.0191205	0.94385	0.00903954	0.0105973	-0.057636	0.541407	2.30361e-16	0.993497	FALSE
Brain_Hypothalamus_chr6_31182658_A2_ENSG00000228415.3	15	-0.0266519	0.0296862	0.369298	-0.0358276	-0.0397336	-0.101554	0.215271	8.36514e-14	0.863788	FALSE
Brain_Hypothalamus_chr6_31182658_A2_ENSG00000228727.8	4	0.188475	0.0908225	0.0379676	0.174151	0.177185	-0.0875514	0.721684	1.01447e-05	0.413797	FALSE
Brain_Hypothalamus_chr6_31182658_A2_ENSG00000228789.6	5	-0.0267476	0.0367305	0.466484	-0.0195798	-0.016343	-0.0091449	0.918945	6.366e-13	0.90271	FALSE
Brain_Hypothalamus_chr6_31182658_A2_ENSG00000231074.8	10	-0.027183	0.0661069	0.680927	-0.0318045	-0.0283574	0.084649	0.218202	2.635e-07	0.956742	FALSE
Brain_Hypothalamus_chr6_31182658_A2_ENSG00000231852.6	7	-0.110985	0.0592071	0.060859	-0.132695	-0.118802	-0.259345	0.143227	1.0988e-06	0.504009	FALSE
Brain_Hypothalamus_chr6_31182658_A2_ENSG00000232810.3	15	0.0539384	0.0226959	0.0174747	0.036936	0.0356666	0.0419278	0.766191	2.13395e-13	0.276935	FALSE
Brain_Hypothalamus_chr6_31182658_A2_ENSG00000234006.1	4	-0.0268965	0.0942537	0.775367	0.0241657	0.0285682	0.239044	0.637574	4.68262e-06	0.973471	FALSE
Brain_Hypothalamus_chr6_31182658_A2_ENSG00000234127.8	10	-0.0241488	0.0705929	0.732287	-0.000993466	0.00879313	-0.00218675	0.850353	1.5127e-06	0.966007	FALSE
Brain_Hypothalamus_chr6_31182658_A2_ENSG00000234745.10	7	0.0484439	0.0768455	0.528429	0.0752721	0.0754984	0.220704	0.0253504	1.24896e-11	0.92116	FALSE
Brain_Hypothalamus_chr6_31182658_A2_ENSG00000235663.1	4	0.0638352	0.0585135	0.275295	0.0793148	0.126726	-0.335871	0.148576	0.00010604	0.810306	FALSE
Brain_Hypothalamus_chr6_31182658_A2_ENSG00000236603.2	6	-0.00594466	0.0773453	0.938736	0.00424467	0.00395485	-0.184599	0.328862	0.000241577	0.99304	FALSE
Brain_Hypothalamus_chr6_31182658_A2_ENSG00000240053.8	6	0.11499	0.0752868	0.126671	-0.014062	-0.0150883	0.402008	0.197417	1.67798e-11	0.655162	FALSE
Brain_Hypothalamus_chr6_31182658_A2_ENSG00000241370.5	7	0.0980469	0.0936939	0.295348	-0.0591504	-0.00829918	0.296631	0.484294	1.5512e-05	0.821944	FALSE
Brain_Hypothalamus_chr6_31182658_A2_ENSG00000241404.6	1	0.633366	0.173866	0.000269643					0.101939	0.0149227	FALSE
Brain_Hypothalamus_chr6_31182658_A2_ENSG00000243649.8	4	0.206709	0.102987	0.0447353	0.132857	0.120821	0.259949	0.818086	5.42424e-07	0.443282	FALSE
Brain_Hypothalamus_chr6_31182658_A2_ENSG00000243753.5	8	0.00874709	0.0405315	0.829136	0.028055	0.0218273	0.0377798	0.799142	1.77369e-06	0.980219	FALSE
Brain_Hypothalamus_chr6_31182658_A2_ENSG00000244355.7	10	-0.0836657	0.030813	0.00662205	-0.0710847	-0.0842114	-0.115518	0.581068	3.36533e-07	0.152549	FALSE
Brain_Hypothalamus_chr6_31182658_A2_ENSG00000244731.7	10	-0.0825835	0.0511945	0.106716	-0.0585585	-0.0590294	-0.000496006	0.405875	2.27528e-13	0.619382	FALSE
Brain_Hypothalamus_chr6_31182658_A2_ENSG00000248290.1	3	0.0418905	0.0374843	0.263761	0.0378317	0.0342749	-0.109639	0.327524	1.29583e-08	0.801719	FALSE
Brain_Hypothalamus_chr6_31182658_A2_ENSG00000250535.1	13	0.0146058	0.0328147	0.656249	0.0413828	0.0485793	0.0694638	0.193059	7.68373e-12	0.951085	FALSE
Brain_Hypothalamus_chr6_31182658_A2_ENSG00000270604.5	5	-0.0348576	0.0504585	0.48968	-0.0441487	-0.0453192	-0.183422	0.218782	8.41837e-06	0.909686	FALSE
Brain_Hypothalamus_chr6_31182658_A2_ENSG00000272221.1	4	-0.0104261	0.0368294	0.777107	-0.0160571	-0.0336554	-0.118753	0.195384	2.91684e-33	0.973748	FALSE
Brain_Hypothalamus_chr6_31182658_A2_ENSG00000272273.1	16	-0.0352227	0.0320132	0.271222	-0.0402071	-0.0361629	-0.119695	0.0230832	9.92063e-11	0.807695	FALSE
Brain_Hypothalamus_chr6_31182658_A2_ENSG00000272501.1	4	0.109258	0.0332294	0.00100909	0.125974	0.133594	0.308202	0.269691	1.61804e-26	0.0411249	TRUE
Brain_Hypothalamus_chr6_31182658_A2_ENSG00000272540.1	16	-0.0370657	0.0332363	0.264757	-0.049951	-0.0444439	-0.060373	0.644037	6.98974e-18	0.802419	FALSE
Brain_Hypothalamus_chr6_31182658_A2_ENSG00000280128.1	13	-0.0896016	0.0647624	0.166498	-0.0579497	-0.0152182	-0.020154	0.438218	8.12165e-10	0.713085	FALSE
Brain_Hypothalamus_chr6_31276554_C2_ENSG00000137310.11	10	0.0210242	0.00875363	0.0163158	0.027778	0.0280459	0.042868	0.1677	1.1138e-46	0.266191	FALSE
Brain_Hypothalamus_chr6_31276554_C2_ENSG00000137312.14	6	0.00225548	0.0254494	0.929379	-0.013107	-0.0136421	0.063494	0.301165	7.35683e-08	0.991772	FALSE
Brain_Hypothalamus_chr6_31276554_C2_ENSG00000137331.11	6	-0.00229915	0.0163968	0.888487	-0.00646446	-0.00545178	-0.0398304	0.718415	2.10439e-10	0.987198	FALSE
Brain_Hypothalamus_chr6_31276554_C2_ENSG00000137337.14	16	-0.0208156	0.0185	0.260517	-0.00362357	-0.0113258	-0.0060615	0.560467	5.44684e-10	0.799856	FALSE
Brain_Hypothalamus_chr6_31276554_C2_ENSG00000137343.17	12	-0.0173602	0.0208762	0.405646	-0.018627	-0.0171695	-0.019296	0.953874	3.23068e-07	0.879472	FALSE
Brain_Hypothalamus_chr6_31276554_C2_ENSG00000137404.14	6	-0.00882201	0.0404223	0.827237	-0.0130135	-0.0303014	0.0235497	0.625417	3.77618e-05	0.979988	FALSE
Brain_Hypothalamus_chr6_31276554_C2_ENSG00000137411.16	4	-0.00676369	0.0152731	0.657874	-0.00309384	-0.00323116	0.0270352	0.129274	9.98369e-47	0.951426	FALSE
Brain_Hypothalamus_chr6_31276554_C2_ENSG00000146112.11	13	0.0336065	0.0263554	0.202264	0.00953071	0.0103431	0.0196375	0.814302	5.32192e-12	0.752021	FALSE
Brain_Hypothalamus_chr6_31276554_C2_ENSG00000166278.14	5	0.0326916	0.0244896	0.181904	0.026227	0.066722	0.0769423	0.543544	5.92432e-06	0.731494	FALSE
Brain_Hypothalamus_chr6_31276554_C2_ENSG00000168477.17	11	0.00437128	0.0155429	0.778527	-0.00974472	-0.0075256	0.00732056	0.934044	6.12024e-06	0.97393	FALSE
Brain_Hypothalamus_chr6_31276554_C2_ENSG00000196230.12	9	-0.00786963	0.0370091	0.831607	0.0386735	0.0479934	-0.0168478	0.927323	7.48801e-09	0.980427	FALSE
Brain_Hypothalamus_chr6_31276554_C2_ENSG00000196260.4	4	-0.00705704	0.00793391	0.373746	-0.00387543	-0.00329972	-0.0100975	0.923043	8.00705e-10	0.866319	FALSE
Brain_Hypothalamus_chr6_31276554_C2_ENSG00000198563.13	3	0.00920701	0.0166298	0.579822	0.0134965	0.0184157	-0.0417315	0.675184	1.39478e-08	0.934688	FALSE
Brain_Hypothalamus_chr6_31276554_C2_ENSG00000204301.6	1	0.0168362	0.0287805	0.558558					0.00475611	0.928852	FALSE
Brain_Hypothalamus_chr6_31276554_C2_ENSG00000204304.11	10	0.0228053	0.0220406	0.300812	0.0478258	0.0474008	0.077638	0.061045	1.97432e-05	0.824897	FALSE
Brain_Hypothalamus_chr6_31276554_C2_ENSG00000204305.13	12	-0.0311764	0.0211677	0.140797	-0.0454495	-0.0465292	-0.0943261	0.055408	4.13711e-07	0.678797	FALSE
Brain_Hypothalamus_chr6_31276554_C2_ENSG00000204308.7	11	0.0161853	0.0524139	0.757475	-0.0252003	0.0011717	0.0935089	0.600892	0.000111793	0.970079	FALSE
Brain_Hypothalamus_chr6_31276554_C2_ENSG00000204310.12	10	-0.00698426	0.0216596	0.747108	-0.0326902	-0.0349917	-0.00448309	0.952277	6.23974e-05	0.967858	FALSE
Brain_Hypothalamus_chr6_31276554_C2_ENSG00000204314.10	11	0.0156931	0.0297241	0.597528	0.0105281	0.00195273	-0.0278451	0.395276	2.29277e-07	0.937928	FALSE
Brain_Hypothalamus_chr6_31276554_C2_ENSG00000204315.3	9	0.00681992	0.020562	0.740134	0.013233	0.0165819	0.00140345	0.874967	1.63865e-05	0.966728	FALSE
Brain_Hypothalamus_chr6_31276554_C2_ENSG00000204338.8	11	-0.0134532	0.00757334	0.0756688	-0.00466225	-0.00653485	-0.00864576	0.793049	5.64657e-12	0.547298	FALSE
Brain_Hypothalamus_chr6_31276554_C2_ENSG00000204344.14	12	0.00468572	0.0149033	0.753212	-0.00297732	-0.00348574	-0.0277555	0.236182	2.65882e-11	0.969161	FALSE
Brain_Hypothalamus_chr6_31276554_C2_ENSG00000204348.9	13	0.0328492	0.0171487	0.0554232	0.0330716	0.0285167	0.0728359	0.0884846	2.97343e-09	0.485994	FALSE
Brain_Hypothalamus_chr6_31276554_C2_ENSG00000204351.11	5	0.00412165	0.0146732	0.77879	0.00030514	-0.00311774	0.0399761	0.61904	1.65852e-07	0.973943	FALSE
Brain_Hypothalamus_chr6_31276554_C2_ENSG00000204356.13	13	-0.00933433	0.0149267	0.531744	-0.023536	-0.0282137	-0.0342095	0.242867	2.58585e-15	0.922163	FALSE
Brain_Hypothalamus_chr6_31276554_C2_ENSG00000204366.3	4	0.0142683	0.0179314	0.426199	0.0206963	0.0253998	-0.0325933	0.567575	2.2821e-05	0.887602	FALSE
Brain_Hypothalamus_chr6_31276554_C2_ENSG00000204371.11	9	-0.0715389	0.0432038	0.097753	-0.0392874	-0.050565	-0.00381543	0.424809	1.11645e-06	0.600413	FALSE
Brain_Hypothalamus_chr6_31276554_C2_ENSG00000204385.10	5	0.0131906	0.0147418	0.370906	0.000387781	-0.00447962	0.0349082	0.492088	8.46678e-13	0.864889	FALSE
Brain_Hypothalamus_chr6_31276554_C2_ENSG00000204386.10	14	0.0132243	0.0210256	0.529376	0.013318	0.00885285	-0.00102273	0.715947	9.80121e-13	0.921422	FALSE
Brain_Hypothalamus_chr6_31276554_C2_ENSG00000204387.12	5	0.0219555	0.0167581	0.190148	0.0238486	0.0238251	0.138114	0.222943	6.89074e-12	0.739013	FALSE
Brain_Hypothalamus_chr6_31276554_C2_ENSG00000204388.6	4	0.00418051	0.0113395	0.712376	0.00170352	0.00381373	0.0367032	0.324801	4.00522e-12	0.962821	FALSE
Brain_Hypothalamus_chr6_31276554_C2_ENSG00000204389.9	4	0.00432382	0.0133412	0.745866	0.00104289	0.00235743	0.0484041	0.314717	2.65341e-09	0.967643	FALSE
Brain_Hypothalamus_chr6_31276554_C2_ENSG00000204390.9	6	-0.0140015	0.0228691	0.540376	-0.00699317	-0.00582842	-0.0329378	0.564298	8.97254e-06	0.923909	FALSE
Brain_Hypothalamus_chr6_31276554_C2_ENSG00000204392.10	7	-0.0114364	0.0244758	0.640318	-0.0256649	-0.0277651	0.00698229	0.827724	5.16942e-08	0.9477	FALSE
Brain_Hypothalamus_chr6_31276554_C2_ENSG00000204394.12	7	-0.0182781	0.0153802	0.234669	-0.00827181	-0.00970963	0.0458879	0.18559	1.56523e-08	0.781471	FALSE
Brain_Hypothalamus_chr6_31276554_C2_ENSG00000204396.10	13	-0.00790906	0.0201154	0.694183	-0.0191589	-0.022908	-0.0317034	0.323382	1.70997e-09	0.959628	FALSE
Brain_Hypothalamus_chr6_31276554_C2_ENSG00000204410.14	9	0.0157492	0.0218731	0.471509	0.0224315	0.026519	0.0389153	0.610143	1.0885e-11	0.904552	FALSE
Brain_Hypothalamus_chr6_31276554_C2_ENSG00000204420.8	15	-0.0104936	0.0115513	0.36365	-0.0106376	-0.0116111	-0.0388572	0.332646	3.50806e-09	0.860938	FALSE
Brain_Hypothalamus_chr6_31276554_C2_ENSG00000204421.2	4	0.0186479	0.0142369	0.190253	0.0236077	0.0252267	-0.0556858	0.174264	4.94957e-07	0.739231	FALSE
Brain_Hypothalamus_chr6_31276554_C2_ENSG00000204427.11	12	-0.00471016	0.0130142	0.717408	0.00814383	0.00755974	0.00926976	0.343082	4.11615e-15	0.963543	FALSE
Brain_Hypothalamus_chr6_31276554_C2_ENSG00000204428.12	6	-0.000890781	0.00882963	0.919641	0.00191733	0.00261517	0.00545669	0.702015	6.08168e-31	0.990814	FALSE
Brain_Hypothalamus_chr6_31276554_C2_ENSG00000204435.13	3	0.000997518	0.0412677	0.980715	-0.000402361	-0.0460392	-0.430824	0.40913	5.50658e-07	0.997349	FALSE
Brain_Hypothalamus_chr6_31276554_C2_ENSG00000204438.10	6	0.00435088	0.0212841	0.838026	-0.0149389	-0.0189855	0.0530783	0.579336	1.25124e-07	0.98083	FALSE
Brain_Hypothalamus_chr6_31276554_C2_ENSG00000204439.3	6	-0.0158141	0.0148066	0.285501	-0.0154245	-0.0156005	-0.00145867	0.740989	1.56176e-08	0.816874	FALSE
Brain_Hypothalamus_chr6_31276554_C2_ENSG00000204444.10	6	-0.0162006	0.0186714	0.385575	-0.0377513	-0.0310173	-0.0780675	0.146896	8.86456e-09	0.872143	FALSE
Brain_Hypothalamus_chr6_31276554_C2_ENSG00000204463.12	5	-0.0118589	0.00975681	0.224194	-0.0121836	-0.0130056	-0.0299414	0.297597	9.34458e-14	0.773489	FALSE
Brain_Hypothalamus_chr6_31276554_C2_ENSG00000204469.12	6	0.0444574	0.0283453	0.116782	0.0136343	0.0111644	-0.0056876	0.333445	2.92586e-06	0.63829	FALSE
Brain_Hypothalamus_chr6_31276554_C2_ENSG00000204472.12	6	-0.0273834	0.06068	0.651791	-0.062179	-0.0643459	-0.134268	0.685981	5.72813e-05	0.949925	FALSE
Brain_Hypothalamus_chr6_31276554_C2_ENSG00000204475.9	5	0.0206305	0.00842398	0.0143245	0.00972392	0.00977314	0.00973698	0.554792	1.67853e-09	0.245906	FALSE
Brain_Hypothalamus_chr6_31276554_C2_ENSG00000204482.10	10	-0.0294987	0.0348	0.396627	-0.0264938	-0.0259182	-0.0393553	0.871353	5.68167e-11	0.876068	FALSE
Brain_Hypothalamus_chr6_31276554_C2_ENSG00000204498.10	5	0.0230593	0.0137151	0.0927037	0.0213345	0.0119782	0.00628665	0.491208	2.89016e-10	0.589327	FALSE
Brain_Hypothalamus_chr6_31276554_C2_ENSG00000204516.9	5	0.0153861	0.0107973	0.15416	0.0140876	0.0117484	-0.000253521	0.496767	8.57238e-15	0.697378	FALSE
Brain_Hypothalamus_chr6_31276554_C2_ENSG00000204520.12	4	-0.00283276	0.011611	0.807253	-0.00435672	-0.004091	-0.0329149	0.341291	1.77293e-45	0.977421	FALSE
Brain_Hypothalamus_chr6_31276554_C2_ENSG00000204525.16	6	0.0143079	0.00900279	0.112	0.00536933	0.00358677	-0.0188333	0.0534219	5.07626e-79	0.629642	FALSE
Brain_Hypothalamus_chr6_31276554_C2_ENSG00000204531.17	9	0.00259042	0.0102089	0.799696	-0.00945372	-0.0104093	-0.0388658	0.131645	1.12377e-14	0.976139	FALSE
Brain_Hypothalamus_chr6_31276554_C2_ENSG00000204536.13	5	0.0265759	0.0265811	0.317405	0.0288804	0.0274961	0.0233859	0.957468	1.40608e-06	0.835778	FALSE
Brain_Hypothalamus_chr6_31276554_C2_ENSG00000204540.10	8	0.008553	0.00822011	0.298109	0.00917924	0.00875549	0.00905215	0.971797	8.42595e-30	0.823556	FALSE
Brain_Hypothalamus_chr6_31276554_C2_ENSG00000204544.5	11	-0.00666895	0.0133537	0.617492	-0.0144524	-0.0142568	0.0529366	0.0594211	5.43262e-12	0.942424	FALSE
Brain_Hypothalamus_chr6_31276554_C2_ENSG00000204560.9	6	-0.0156687	0.0211096	0.457933	-0.0328379	-0.0320657	0.0127736	0.701012	7.41211e-07	0.899356	FALSE
Brain_Hypothalamus_chr6_31276554_C2_ENSG00000204564.11	11	0.051576	0.0352627	0.143572	0.026271	0.0308326	-0.0500743	0.163815	1.48301e-07	0.683658	FALSE
Brain_Hypothalamus_chr6_31276554_C2_ENSG00000204568.11	6	0.02355	0.0165629	0.155069	0.0207723	0.0181914	0.054673	0.473794	8.03065e-07	0.698661	FALSE
Brain_Hypothalamus_chr6_31276554_C2_ENSG00000204569.9	13	0.00328422	0.0184358	0.85861	0.00235426	0.0116134	0.0250393	0.459013	8.26013e-08	0.983393	FALSE
Brain_Hypothalamus_chr6_31276554_C2_ENSG00000204574.12	12	-0.00618615	0.0189715	0.744367	-0.0203023	-0.0199282	-0.0675197	0.116852	1.47996e-08	0.967291	FALSE
Brain_Hypothalamus_chr6_31276554_C2_ENSG00000204576.11	8	0.0160923	0.050882	0.7518	-0.00294696	-0.00570183	0.043674	0.780752	1.83622e-06	0.968702	FALSE
Brain_Hypothalamus_chr6_31276554_C2_ENSG00000204580.13	10	0.0106572	0.0151298	0.48119	0.012725	0.0125666	0.0185073	0.619504	1.19832e-13	0.907308	FALSE
Brain_Hypothalamus_chr6_31276554_C2_ENSG00000204590.12	6	0.0213157	0.0265781	0.422551	-0.00481472	-0.00365645	-0.00282372	0.577054	3.48571e-06	0.886186	FALSE
Brain_Hypothalamus_chr6_31276554_C2_ENSG00000204592.8	6	0.00957368	0.047313	0.839645	-0.0214451	-0.0193137	0.031335	0.859143	6.63082e-05	0.981194	FALSE
Brain_Hypothalamus_chr6_31276554_C2_ENSG00000204599.14	3	0.0314496	0.0188073	0.0944842	0.0334889	0.0372301	-0.0518811	0.615932	0.000103495	0.593506	FALSE
Brain_Hypothalamus_chr6_31276554_C2_ENSG00000206337.10	5	-0.0183569	0.0192761	0.340936	0.00493224	0.00790155	0.0571651	0.185886	9.8932e-09	0.849713	FALSE
Brain_Hypothalamus_chr6_31276554_C2_ENSG00000206344.7	5	6.76529e-05	0.01381	0.996091	-0.0101427	-0.0106402	-0.0266288	0.598431	2.90446e-13	0.999463	FALSE
Brain_Hypothalamus_chr6_31276554_C2_ENSG00000213654.9	7	-0.0252798	0.0501621	0.614287	-0.0221696	-0.0164031	-0.0797163	0.589735	0.000700036	0.941999	FALSE
Brain_Hypothalamus_chr6_31276554_C2_ENSG00000213676.10	9	-0.0318289	0.0136053	0.0193126	-0.0409247	-0.0331083	-0.0501073	0.402964	6.99218e-06	0.29246	FALSE
Brain_Hypothalamus_chr6_31276554_C2_ENSG00000213719.8	5	-0.0532266	0.0397217	0.180248	-0.0509911	-0.0733376	0.170018	0.321116	1.07846e-05	0.729773	FALSE
Brain_Hypothalamus_chr6_31276554_C2_ENSG00000213722.8	6	0.012991	0.0131477	0.323116	0.00935269	0.0096614	0.00437866	0.793239	4.34859e-11	0.83935	FALSE
Brain_Hypothalamus_chr6_31276554_C2_ENSG00000213760.10	6	-0.0881762	0.0399991	0.0274926	-0.0469742	-0.0513154	-0.0298347	0.84809	7.84472e-06	0.353048	FALSE
Brain_Hypothalamus_chr6_31276554_C2_ENSG00000213780.10	5	-0.00628191	0.0120414	0.601883	0.0048167	0.00660548	-0.000232873	0.643779	3.90266e-14	0.939244	FALSE
Brain_Hypothalamus_chr6_31276554_C2_ENSG00000221988.12	5	0.00730738	0.011178	0.513286	0.00422063	0.00414394	0.00622023	0.923778	2.61994e-07	0.916469	FALSE
Brain_Hypothalamus_chr6_31276554_C2_ENSG00000224389.8	10	-0.0135284	0.0112656	0.229805	-0.0131198	-0.0101234	0.00331559	0.129043	2.12551e-13	0.7772	FALSE
Brain_Hypothalamus_chr6_31276554_C2_ENSG00000225914.1	1	0.0146736	0.0164119	0.371277					0.00480155	0.865193	FALSE
Brain_Hypothalamus_chr6_31276554_C2_ENSG00000226979.8	9	-0.0121349	0.00814834	0.136421	-0.0109635	-0.0112884	-0.0529082	0.0373652	1.54893e-11	0.671173	FALSE
Brain_Hypothalamus_chr6_31276554_C2_ENSG00000227507.2	4	0.00592616	0.0253662	0.815277	0.0125164	0.0198375	-0.0614991	0.167771	3.16993e-06	0.978411	FALSE
Brain_Hypothalamus_chr6_31276554_C2_ENSG00000227939.1	6	0.00743849	0.0119583	0.533918	0.00589811	0.00846269	0.0360356	0.24198	3.0291e-08	0.922567	FALSE
Brain_Hypothalamus_chr6_31276554_C2_ENSG00000228022.5	4	-0.00278275	0.00770844	0.718099	-0.00325743	-0.00330926	-0.0519791	0.453918	2.92332e-16	0.96358	FALSE
Brain_Hypothalamus_chr6_31276554_C2_ENSG00000228415.3	13	-0.00894244	0.0105021	0.394498	-0.00749342	-0.0112186	-0.0102964	0.941804	4.18104e-09	0.875143	FALSE
Brain_Hypothalamus_chr6_31276554_C2_ENSG00000228727.8	6	0.00534329	0.0173353	0.757906	-0.0116329	-0.0158926	-0.0280388	0.230074	2.14112e-07	0.970097	FALSE
Brain_Hypothalamus_chr6_31276554_C2_ENSG00000228789.6	4	-0.0021772	0.00803718	0.786475	0.00245314	0.00620533	0.018558	0.616905	8.11604e-13	0.975003	FALSE
Brain_Hypothalamus_chr6_31276554_C2_ENSG00000231074.8	9	-0.0329567	0.0162238	0.042217	-0.0222181	-0.0219013	0.0100402	0.0476601	1.97745e-06	0.432501	FALSE
Brain_Hypothalamus_chr6_31276554_C2_ENSG00000231852.6	3	-0.0264401	0.0122528	0.0309364	-0.0214825	-0.0201487	0.00484134	0.392876	2.60106e-07	0.375301	FALSE
Brain_Hypothalamus_chr6_31276554_C2_ENSG00000232810.3	14	0.00971911	0.0083541	0.24467	0.00801286	0.00937238	0.00046858	0.525497	1.15504e-14	0.789348	FALSE
Brain_Hypothalamus_chr6_31276554_C2_ENSG00000234006.1	5	0.0280527	0.0117551	0.0170125	0.0190276	0.021169	0.0248929	0.946055	3.17015e-06	0.272365	FALSE
Brain_Hypothalamus_chr6_31276554_C2_ENSG00000234745.10	12	0.0136578	0.0139799	0.328588	0.00949998	0.00975267	0.027263	0.706291	1.18378e-15	0.842748	FALSE
Brain_Hypothalamus_chr6_31276554_C2_ENSG00000235663.1	3	0.00973966	0.0153536	0.525849	0.0177901	0.0220633	-0.0454376	0.463215	0.000102514	0.92038	FALSE
Brain_Hypothalamus_chr6_31276554_C2_ENSG00000236603.2	4	0.00332667	0.0241556	0.890463	0.0180707	0.0174154	0.00288884	0.995194	0.000986048	0.987264	FALSE
Brain_Hypothalamus_chr6_31276554_C2_ENSG00000240053.8	6	0.0285235	0.019163	0.136628	0.00793725	0.00609018	0.141446	0.0454092	1.41782e-11	0.671634	FALSE
Brain_Hypothalamus_chr6_31276554_C2_ENSG00000241370.5	4	0.0265637	0.0302294	0.379545	0.0227161	0.0253389	0.138959	0.270944	0.00154186	0.868454	FALSE
Brain_Hypothalamus_chr6_31276554_C2_ENSG00000241404.6	2	-0.0134537	0.0478421	0.778549					0.0456157	0.97393	FALSE
Brain_Hypothalamus_chr6_31276554_C2_ENSG00000243649.8	4	0.0221112	0.0196972	0.261625	0.0226429	0.0230472	0.0329518	0.75118	4.28974e-07	0.800483	FALSE
Brain_Hypothalamus_chr6_31276554_C2_ENSG00000244355.7	11	-0.00928178	0.0109233	0.395478	-0.00401222	-0.0038461	-0.00341554	0.759797	1.02526e-08	0.87549	FALSE
Brain_Hypothalamus_chr6_31276554_C2_ENSG00000244731.7	6	-0.00467067	0.0118628	0.693784	-0.00438194	-0.00400593	-0.0110375	0.871683	1.98429e-13	0.959611	FALSE
Brain_Hypothalamus_chr6_31276554_C2_ENSG00000248290.1	3	0.00739322	0.0075943	0.330294	0.00711783	0.00567505	-0.00786819	0.751289	2.44114e-09	0.843702	FALSE
Brain_Hypothalamus_chr6_31276554_C2_ENSG00000250535.1	13	0.00725975	0.0076332	0.341566	0.00850456	0.00888937	0.00878423	0.86826	5.67123e-12	0.850236	FALSE
Brain_Hypothalamus_chr6_31276554_C2_ENSG00000272221.1	4	0.00751586	0.00669846	0.26185	0.0069944	0.00487948	-0.00744155	0.361112	2.10636e-33	0.800668	FALSE
Brain_Hypothalamus_chr6_31276554_C2_ENSG00000272273.1	11	-0.00851423	0.0121823	0.484612	0.00439844	0.00696934	-0.0514199	0.131894	8.73928e-08	0.9082	FALSE
Brain_Hypothalamus_chr6_31276554_C2_ENSG00000272501.1	4	0.0176682	0.0149735	0.238016	0.0178073	0.030761	0.114368	0.225761	1.13231e-26	0.783979	FALSE
Brain_Hypothalamus_chr6_31276554_C2_ENSG00000272540.1	14	-0.00167681	0.00772343	0.828125	-0.00686145	-0.00654427	-0.0125173	0.380867	2.44656e-16	0.979996	FALSE
Brain_Hypothalamus_chr6_31276554_C2_ENSG00000277427.1	3	-0.029137	0.0180677	0.10682	-0.00852246	-0.0436653	-0.0436476	0.730377	0.0199058	0.619417	FALSE
Brain_Hypothalamus_chr6_31276554_C2_ENSG00000280128.1	1	-0.0189771	0.0272984	0.486948					0.0165548	0.908789	FALSE
Brain_Hypothalamus_chr6_31306250_B2_ENSG00000137310.11	9	0.0592098	0.0155334	0.00013797	0.0715904	0.0723969	0.127803	0.0657498	4.8369e-49	0.00866408	TRUE
Brain_Hypothalamus_chr6_31306250_B2_ENSG00000137312.14	4	0.0344452	0.0751689	0.646782	0.0551704	0.0392977	0.356759	0.102287	4.32823e-07	0.949029	FALSE
Brain_Hypothalamus_chr6_31306250_B2_ENSG00000137331.11	13	0.0186486	0.0247638	0.451415	0.0306424	0.0320435	-0.00823597	0.544304	4.39074e-14	0.897444	FALSE
Brain_Hypothalamus_chr6_31306250_B2_ENSG00000137337.14	15	0.0267557	0.0403651	0.507431	0.0277101	-0.00126852	0.087334	0.286731	1.271e-09	0.914532	FALSE
Brain_Hypothalamus_chr6_31306250_B2_ENSG00000137343.17	13	-0.00684585	0.0489389	0.88875	-0.100502	-0.07984	-0.125296	0.21532	7.65203e-08	0.987198	FALSE
Brain_Hypothalamus_chr6_31306250_B2_ENSG00000137404.14	6	0.0236972	0.10867	0.827378	0.0819161	0.0626496	-0.0911686	0.517579	3.99059e-05	0.97999	FALSE
Brain_Hypothalamus_chr6_31306250_B2_ENSG00000137411.16	3	-0.0152313	0.03335	0.647879	-0.00975128	-0.00730273	0.0730974	0.225978	3.19976e-45	0.949279	FALSE
Brain_Hypothalamus_chr6_31306250_B2_ENSG00000146112.11	13	0.0617485	0.0533632	0.247217	0.00589665	0.00387902	0.0128821	0.704873	5.43782e-12	0.791095	FALSE
Brain_Hypothalamus_chr6_31306250_B2_ENSG00000166278.14	10	0.0913109	0.0425965	0.032063	0.0543	0.0569157	-0.0314898	0.250883	9.28477e-08	0.381832	FALSE
Brain_Hypothalamus_chr6_31306250_B2_ENSG00000168477.17	14	-0.031225	0.0272535	0.251909	-0.00951625	-0.0150649	-0.0305279	0.989202	1.26027e-07	0.794284	FALSE
Brain_Hypothalamus_chr6_31306250_B2_ENSG00000196230.12	9	-0.0717554	0.0747506	0.337091	0.0190466	0.0346732	-0.196765	0.549316	8.26453e-09	0.847833	FALSE
Brain_Hypothalamus_chr6_31306250_B2_ENSG00000196260.4	5	-0.0240176	0.0211627	0.256416	-0.020601	-0.0210132	-0.0937222	0.186406	3.15541e-10	0.796566	FALSE
Brain_Hypothalamus_chr6_31306250_B2_ENSG00000198563.13	4	-0.0389648	0.0725806	0.591372	0.0161773	0.0392796	0.0537501	0.523104	2.85714e-08	0.937203	FALSE
Brain_Hypothalamus_chr6_31306250_B2_ENSG00000204301.6	9	-0.0384768	0.0514495	0.454548	-0.0199021	-0.0438258	0.0909484	0.372464	3.32694e-06	0.8986	FALSE
Brain_Hypothalamus_chr6_31306250_B2_ENSG00000204304.11	10	0.0455998	0.0486912	0.349011	0.0881066	0.096632	0.210384	0.0650461	7.24741e-06	0.853814	FALSE
Brain_Hypothalamus_chr6_31306250_B2_ENSG00000204305.13	13	-0.0360905	0.0465781	0.438436	-0.0469053	-0.055938	-0.174065	0.0519669	2.94555e-07	0.892368	FALSE
Brain_Hypothalamus_chr6_31306250_B2_ENSG00000204308.7	11	0.0238458	0.0866346	0.783128	-0.0184343	0.0186891	0.206959	0.414488	4.31029e-05	0.974525	FALSE
Brain_Hypothalamus_chr6_31306250_B2_ENSG00000204310.12	11	0.0535191	0.0527834	0.310613	0.00690477	0.0158551	-0.0920658	0.0478066	5.32798e-05	0.831216	FALSE
Brain_Hypothalamus_chr6_31306250_B2_ENSG00000204314.10	10	0.082684	0.0595778	0.165188	0.0188804	0.00869805	0.0278098	0.644546	1.44356e-07	0.71171	FALSE
Brain_Hypothalamus_chr6_31306250_B2_ENSG00000204315.3	4	-0.00105525	0.045651	0.981558	0.0160405	0.0168598	-0.19561	0.58353	3.25233e-05	0.997486	FALSE
Brain_Hypothalamus_chr6_31306250_B2_ENSG00000204338.8	12	-0.0478366	0.0185395	0.00987263	-0.0300008	-0.0256852	-0.0586772	0.795226	5.26045e-12	0.196574	FALSE
Brain_Hypothalamus_chr6_31306250_B2_ENSG00000204344.14	12	-0.0163789	0.0299389	0.584326	-0.0557208	-0.0515638	-0.129726	0.0329777	2.66642e-11	0.93575	FALSE
Brain_Hypothalamus_chr6_31306250_B2_ENSG00000204348.9	14	0.0283257	0.0468223	0.545204	0.076608	0.0709079	0.0907233	0.341929	3.17848e-09	0.925116	FALSE
Brain_Hypothalamus_chr6_31306250_B2_ENSG00000204351.11	6	0.0619025	0.046525	0.183346	0.0122802	-0.00868121	0.273537	0.530721	9.66038e-07	0.73297	FALSE
Brain_Hypothalamus_chr6_31306250_B2_ENSG00000204356.13	13	0.0431497	0.0453502	0.341362	0.0228648	0.0241881	-0.0615405	0.134966	9.39865e-14	0.850059	FALSE
Brain_Hypothalamus_chr6_31306250_B2_ENSG00000204366.3	4	0.110602	0.0570021	0.0523419	0.105615	0.144926	0.0159354	0.733358	2.53339e-05	0.473821	FALSE
Brain_Hypothalamus_chr6_31306250_B2_ENSG00000204371.11	8	-0.0393763	0.0720045	0.584476	-0.0126415	-0.0099393	0.202286	0.229611	6.92708e-07	0.93575	FALSE
Brain_Hypothalamus_chr6_31306250_B2_ENSG00000204385.10	4	-0.00862199	0.0273118	0.75224	0.0050429	0.0274611	-0.0026318	0.915622	8.29653e-11	0.968904	FALSE
Brain_Hypothalamus_chr6_31306250_B2_ENSG00000204386.10	14	0.0497875	0.0538911	0.355563	0.0866121	0.0367885	0.0307686	0.848472	1.1417e-12	0.856843	FALSE
Brain_Hypothalamus_chr6_31306250_B2_ENSG00000204387.12	6	0.00475265	0.0342206	0.889543	-0.0083694	-0.011723	0.0258905	0.832251	6.46519e-16	0.987259	FALSE
Brain_Hypothalamus_chr6_31306250_B2_ENSG00000204388.6	4	0.00618451	0.0552	0.910793	-0.00466935	-0.001329	0.0513655	0.773261	5.01972e-12	0.989971	FALSE
Brain_Hypothalamus_chr6_31306250_B2_ENSG00000204389.9	4	0.00871541	0.0652049	0.89367	-0.00332366	0.00212945	0.0825487	0.719347	3.22431e-09	0.987857	FALSE
Brain_Hypothalamus_chr6_31306250_B2_ENSG00000204390.9	12	-0.0186318	0.0252415	0.46043	-0.0507053	-0.0394579	-0.0905908	0.0548625	6.84588e-08	0.900429	FALSE
Brain_Hypothalamus_chr6_31306250_B2_ENSG00000204392.10	7	-0.00680469	0.0687015	0.921101	-0.0546637	-0.0580914	-0.15387	0.480944	2.07439e-08	0.990987	FALSE
Brain_Hypothalamus_chr6_31306250_B2_ENSG00000204394.12	7	0.00742501	0.0443825	0.867137	0.0523283	0.0559809	0.269172	0.0424811	1.64166e-08	0.984479	FALSE
Brain_Hypothalamus_chr6_31306250_B2_ENSG00000204396.10	14	-0.0851974	0.053378	0.110463	-0.107029	-0.122164	-0.152106	0.374347	1.08017e-10	0.626339	FALSE
Brain_Hypothalamus_chr6_31306250_B2_ENSG00000204410.14	9	-0.0302885	0.0765654	0.692407	0.0205143	0.00268019	-0.0909119	0.70962	1.34754e-11	0.959376	FALSE
Brain_Hypothalamus_chr6_31306250_B2_ENSG00000204420.8	14	0.0182176	0.0269271	0.49869	-0.0110337	0.00374866	-0.048453	0.25276	8.38051e-09	0.912418	FALSE
Brain_Hypothalamus_chr6_31306250_B2_ENSG00000204421.2	4	0.0402639	0.0282992	0.154796	0.0289757	0.0298732	-0.0216084	0.654831	5.02935e-07	0.698144	FALSE
Brain_Hypothalamus_chr6_31306250_B2_ENSG00000204427.11	14	-0.0423604	0.0234855	0.0712803	-0.0342855	-0.0367834	-0.00874704	0.230586	9.81393e-16	0.535543	FALSE
Brain_Hypothalamus_chr6_31306250_B2_ENSG00000204428.12	6	-0.00161549	0.0256254	0.949733	-0.00110858	-0.00203357	0.0173007	0.686574	7.09523e-31	0.99391	FALSE
Brain_Hypothalamus_chr6_31306250_B2_ENSG00000204435.13	4	0.0605283	0.0855907	0.479453	0.0222304	-0.0016734	-0.169359	0.685529	7.23064e-08	0.906725	FALSE
Brain_Hypothalamus_chr6_31306250_B2_ENSG00000204438.10	6	-0.032323	0.052486	0.538	-0.0573159	-0.0717194	0.132554	0.452503	1.337e-07	0.923499	FALSE
Brain_Hypothalamus_chr6_31306250_B2_ENSG00000204439.3	6	-0.0103543	0.0258915	0.689222	-0.0116087	-0.0141727	-0.032724	0.770939	1.46488e-08	0.958538	FALSE
Brain_Hypothalamus_chr6_31306250_B2_ENSG00000204444.10	6	-0.0347536	0.0452999	0.442969	-0.0764716	-0.065766	-0.0882193	0.634638	9.11066e-09	0.894536	FALSE
Brain_Hypothalamus_chr6_31306250_B2_ENSG00000204463.12	5	-0.0527753	0.0264689	0.0461672	-0.0584366	-0.0574619	-0.126524	0.103954	1.06335e-13	0.448701	FALSE
Brain_Hypothalamus_chr6_31306250_B2_ENSG00000204469.12	6	0.0384585	0.0588364	0.513336	0.0124388	0.00845029	0.0130176	0.822714	2.87847e-06	0.916484	FALSE
Brain_Hypothalamus_chr6_31306250_B2_ENSG00000204472.12	6	-0.121028	0.173845	0.486316	-0.224022	-0.220772	-0.461421	0.6602	6.28197e-05	0.908753	FALSE
Brain_Hypothalamus_chr6_31306250_B2_ENSG00000204475.9	5	0.0175363	0.0252834	0.48794	0.0203887	-0.0240861	0.0315198	0.785703	1.69602e-09	0.9092	FALSE
Brain_Hypothalamus_chr6_31306250_B2_ENSG00000204482.10	11	-0.0527858	0.0805341	0.51218	-0.0661315	-0.0524519	0.033157	0.508587	2.55177e-10	0.916028	FALSE
Brain_Hypothalamus_chr6_31306250_B2_ENSG00000204498.10	5	0.11404	0.0283171	5.64329e-05	0.106409	0.139004	0.0683644	0.393075	3.44614e-10	0.00410733	TRUE
Brain_Hypothalamus_chr6_31306250_B2_ENSG00000204516.9	5	0.0363385	0.0238742	0.127988	0.0375517	0.0376758	0.0394938	0.947678	8.92254e-15	0.657164	FALSE
Brain_Hypothalamus_chr6_31306250_B2_ENSG00000204520.12	5	-0.0263402	0.0323109	0.414952	-0.0481621	-0.0418744	-0.135401	0.152911	2.07878e-47	0.883183	FALSE
Brain_Hypothalamus_chr6_31306250_B2_ENSG00000204525.16	6	0.0458649	0.0260377	0.0781573	0.0195424	0.0149625	-0.0317325	0.121098	7.19771e-79	0.553856	FALSE
Brain_Hypothalamus_chr6_31306250_B2_ENSG00000204531.17	9	0.00704797	0.0293181	0.810023	-0.0339055	-0.0332567	-0.124751	0.0954937	1.45347e-14	0.977716	FALSE
Brain_Hypothalamus_chr6_31306250_B2_ENSG00000204536.13	4	0.0508213	0.0728695	0.485534	0.074973	0.0756616	0.00733484	0.771825	1.76045e-06	0.908578	FALSE
Brain_Hypothalamus_chr6_31306250_B2_ENSG00000204540.10	6	0.033757	0.0204211	0.0983212	0.0354438	0.0375865	0.0532024	0.561048	6.90679e-28	0.601349	FALSE
Brain_Hypothalamus_chr6_31306250_B2_ENSG00000204544.5	14	-0.0143784	0.0308221	0.64086	0.0388289	0.0422925	0.033195	0.332677	6.04039e-10	0.94784	FALSE
Brain_Hypothalamus_chr6_31306250_B2_ENSG00000204560.9	6	-0.00428001	0.0345197	0.901325	-0.0148501	-0.0163923	0.0863884	0.372637	3.78827e-06	0.988622	FALSE
Brain_Hypothalamus_chr6_31306250_B2_ENSG00000204564.11	12	0.0938769	0.0647722	0.147243	-0.0294402	0.0222394	-0.0558799	0.174018	1.68199e-07	0.68922	FALSE
Brain_Hypothalamus_chr6_31306250_B2_ENSG00000204568.11	8	0.0667296	0.046217	0.148786	0.0562958	0.0526419	-0.0529888	0.350733	3.33669e-06	0.690603	FALSE
Brain_Hypothalamus_chr6_31306250_B2_ENSG00000204569.9	13	-0.0613309	0.0324718	0.0589259	0.00537848	-0.00554142	0.0132689	0.1397	8.25707e-08	0.497993	FALSE
Brain_Hypothalamus_chr6_31306250_B2_ENSG00000204574.12	10	-0.0201088	0.0449894	0.654899	-0.0625725	-0.0504757	0.025328	0.647887	2.99552e-08	0.950628	FALSE
Brain_Hypothalamus_chr6_31306250_B2_ENSG00000204576.11	8	0.00393985	0.0776237	0.95952	-0.0127811	-0.021668	0.153178	0.289045	1.72724e-06	0.994829	FALSE
Brain_Hypothalamus_chr6_31306250_B2_ENSG00000204580.13	10	-0.00024887	0.0365194	0.994563	-0.0274848	-0.0430187	0.0499508	0.196814	1.34432e-13	0.999262	FALSE
Brain_Hypothalamus_chr6_31306250_B2_ENSG00000204590.12	6	0.0409555	0.0545518	0.452796	0.00710028	0.0095813	-0.0920801	0.0638919	3.52117e-06	0.897865	FALSE
Brain_Hypothalamus_chr6_31306250_B2_ENSG00000204592.8	5	0.00518053	0.0729485	0.943385	-0.0230369	-0.0158389	0.130316	0.621837	0.000231011	0.993497	FALSE
Brain_Hypothalamus_chr6_31306250_B2_ENSG00000204599.14	3	0.135523	0.0429456	0.00160123	0.135768	0.137211	0.171232	0.873711	0.000398596	0.0579468	FALSE
Brain_Hypothalamus_chr6_31306250_B2_ENSG00000206337.10	5	-0.0803929	0.0365475	0.0278292	-0.0628244	-0.0543923	0.0964414	0.107175	1.05709e-08	0.354965	FALSE
Brain_Hypothalamus_chr6_31306250_B2_ENSG00000206344.7	5	-0.00886167	0.0236645	0.708054	-0.01058	-0.0109362	0.0647022	0.391252	2.78281e-13	0.962117	FALSE
Brain_Hypothalamus_chr6_31306250_B2_ENSG00000213654.9	2	-0.000547241	0.079651	0.994518					7.6606e-05	0.999262	FALSE
Brain_Hypothalamus_chr6_31306250_B2_ENSG00000213676.10	8	-0.0568672	0.0390391	0.145207	-0.0555223	-0.0426234	-0.222913	0.0708629	4.0047e-06	0.686191	FALSE
Brain_Hypothalamus_chr6_31306250_B2_ENSG00000213719.8	5	-0.227607	0.0893522	0.0108559	-0.234057	-0.255066	-0.226075	0.997907	1.17677e-05	0.207931	FALSE
Brain_Hypothalamus_chr6_31306250_B2_ENSG00000213722.8	7	0.0164104	0.0417001	0.693926	-0.00248691	-0.0046673	-0.0607917	0.49637	2.95271e-10	0.959611	FALSE
Brain_Hypothalamus_chr6_31306250_B2_ENSG00000213760.10	5	0.179761	0.0761408	0.0182304	0.219937	0.218839	0.0707815	0.553059	1.73399e-05	0.283104	FALSE
Brain_Hypothalamus_chr6_31306250_B2_ENSG00000213780.10	9	0.0284566	0.0219175	0.194167	0.0294265	0.0270347	0.042952	0.682474	9.24304e-12	0.743347	FALSE
Brain_Hypothalamus_chr6_31306250_B2_ENSG00000221988.12	7	0.0446785	0.0266015	0.0930458	0.00482114	0.0164803	0.0225768	0.411286	1.17059e-08	0.590152	FALSE
Brain_Hypothalamus_chr6_31306250_B2_ENSG00000224389.8	9	-0.0532771	0.0349265	0.127157	-0.0475821	-0.0472565	-0.0304546	0.61015	1.05518e-13	0.655964	FALSE
Brain_Hypothalamus_chr6_31306250_B2_ENSG00000225914.1	3	-0.0360012	0.0647548	0.578237	-0.00194924	0.000888155	0.249683	0.542752	0.00172798	0.934391	FALSE
Brain_Hypothalamus_chr6_31306250_B2_ENSG00000226979.8	9	-0.0290249	0.0185652	0.117958	-0.0402562	-0.0401697	-0.0864485	0.115474	1.60262e-11	0.640194	FALSE
Brain_Hypothalamus_chr6_31306250_B2_ENSG00000227507.2	5	0.0430402	0.0317484	0.175206	0.0243123	0.0287206	-0.167787	0.285245	3.43281e-06	0.724382	FALSE
Brain_Hypothalamus_chr6_31306250_B2_ENSG00000227939.1	6	0.0378441	0.0418012	0.365287	0.0339946	0.0322207	0.10048	0.517816	3.48646e-08	0.861774	FALSE
Brain_Hypothalamus_chr6_31306250_B2_ENSG00000228022.5	6	0.0247172	0.0184077	0.179349	0.0180464	0.0169356	-0.0344089	0.636411	1.93856e-10	0.728881	FALSE
Brain_Hypothalamus_chr6_31306250_B2_ENSG00000228415.3	12	-0.0224575	0.0265192	0.397083	-0.0357829	-0.0307688	0.013281	0.463689	4.79042e-09	0.876279	FALSE
Brain_Hypothalamus_chr6_31306250_B2_ENSG00000228727.8	6	0.0319018	0.0370939	0.389773	-0.00776754	-0.00307559	-0.0157313	0.437063	2.19137e-07	0.873916	FALSE
Brain_Hypothalamus_chr6_31306250_B2_ENSG00000228789.6	4	-0.00177455	0.0171434	0.917556	0.0022384	0.00202908	-0.00735383	0.940789	7.90868e-13	0.990681	FALSE
Brain_Hypothalamus_chr6_31306250_B2_ENSG00000231074.8	2	0.0198608	0.0612172	0.745612					0.0086041	0.967603	FALSE
Brain_Hypothalamus_chr6_31306250_B2_ENSG00000231852.6	3	-0.0750713	0.0254083	0.00313076	-0.0760377	-0.076523	-0.0839597	0.882741	2.69158e-07	0.0928238	FALSE
Brain_Hypothalamus_chr6_31306250_B2_ENSG00000232810.3	14	0.0343628	0.0209119	0.100339	0.0402621	0.0338605	0.0416236	0.870234	2.28796e-15	0.604877	FALSE
Brain_Hypothalamus_chr6_31306250_B2_ENSG00000234006.1	5	0.0745988	0.0384074	0.0521005	0.0494595	0.0404536	0.086241	0.939693	3.44816e-06	0.472516	FALSE
Brain_Hypothalamus_chr6_31306250_B2_ENSG00000234745.10	8	-0.00817794	0.0556909	0.883254	-0.0215868	0.00349211	0.119928	0.0238557	2.48458e-12	0.986258	FALSE
Brain_Hypothalamus_chr6_31306250_B2_ENSG00000235663.1	8	0.047701	0.0380758	0.210282	0.0235676	0.0208324	-0.0239126	0.226324	3.0067e-06	0.760418	FALSE
Brain_Hypothalamus_chr6_31306250_B2_ENSG00000236603.2	4	0.00891147	0.0685077	0.896503	0.0337103	0.0357171	0.113862	0.637495	0.00341425	0.988052	FALSE
Brain_Hypothalamus_chr6_31306250_B2_ENSG00000240053.8	6	0.0702076	0.0425852	0.0992217	0.00319304	0.00865103	0.144849	0.524919	6.88945e-12	0.602797	FALSE
Brain_Hypothalamus_chr6_31306250_B2_ENSG00000241370.5	2	-0.0792774	0.0578217	0.170354					0.000220699	0.718173	FALSE
Brain_Hypothalamus_chr6_31306250_B2_ENSG00000241404.6	2	0.243315	0.0986171	0.0136147					0.0475998	0.239146	FALSE
Brain_Hypothalamus_chr6_31306250_B2_ENSG00000243649.8	4	0.0713922	0.0691663	0.301987	0.0287197	-0.02419	0.0255235	0.755873	4.70841e-07	0.825512	FALSE
Brain_Hypothalamus_chr6_31306250_B2_ENSG00000244355.7	11	-0.0387551	0.0247954	0.118053	-0.0426227	-0.0333726	-0.041562	0.949513	1.10717e-08	0.640322	FALSE
Brain_Hypothalamus_chr6_31306250_B2_ENSG00000244731.7	6	-0.0538381	0.0370072	0.145724	-0.0384426	-0.0393734	0.0860571	0.257166	2.38728e-13	0.687195	FALSE
Brain_Hypothalamus_chr6_31306250_B2_ENSG00000248290.1	3	-0.0163162	0.0171724	0.342042	-0.0153971	-0.0145851	0.0260258	0.727766	2.45345e-09	0.850475	FALSE
Brain_Hypothalamus_chr6_31306250_B2_ENSG00000250535.1	16	0.00485285	0.0175363	0.781986	0.0170678	0.0150395	0.0348835	0.0987987	3.19759e-12	0.974382	FALSE
Brain_Hypothalamus_chr6_31306250_B2_ENSG00000272221.1	4	-0.0137918	0.0212444	0.51621	-0.015565	-0.0336118	-0.0716499	0.208849	2.37292e-33	0.917405	FALSE
Brain_Hypothalamus_chr6_31306250_B2_ENSG00000272273.1	10	-0.0038395	0.0292098	0.895423	0.0168861	0.0155561	0.0233611	0.701336	2.20681e-07	0.987956	FALSE
Brain_Hypothalamus_chr6_31306250_B2_ENSG00000272501.1	4	0.076597	0.0271474	0.00477966	0.09614	0.0966958	0.294014	0.123821	1.38189e-26	0.124213	FALSE
Brain_Hypothalamus_chr6_31306250_B2_ENSG00000272540.1	13	-0.0244487	0.020052	0.222745	-0.0430272	-0.0407562	-0.0572433	0.311844	4.72276e-16	0.772538	FALSE
Brain_Hypothalamus_chr6_31306250_B2_ENSG00000277427.1	10	0.0466734	0.023336	0.0454941	0.026187	0.0244504	-0.00811998	0.172651	0.000597211	0.445874	FALSE
Brain_Hypothalamus_chr6_32707868_A2_ENSG00000096433.10	2	0.129708	0.19905	0.514636					0.0201165	0.916881	FALSE
Brain_Hypothalamus_chr6_32707868_A2_ENSG00000166278.14	9	0.0125671	0.092581	0.892025	0.0967808	0.10069	0.0210157	0.945584	0.00027881	0.987371	FALSE
Brain_Hypothalamus_chr6_32707868_A2_ENSG00000168477.17	11	0.0698955	0.0583837	0.231239	0.046728	0.0867006	0.197319	0.0654854	3.05003e-06	0.778274	FALSE
Brain_Hypothalamus_chr6_32707868_A2_ENSG00000196126.11	6	0.0783689	0.045854	0.087433	0.0808482	0.0820964	-0.0095766	0.355151	7.33233e-16	0.57681	FALSE
Brain_Hypothalamus_chr6_32707868_A2_ENSG00000198502.5	8	0.0147745	0.0271548	0.586384	0.0165893	0.0159498	0.0589667	0.248263	4.28789e-85	0.936431	FALSE
Brain_Hypothalamus_chr6_32707868_A2_ENSG00000204287.13	9	0.0853987	0.0685365	0.212753	0.111031	0.147394	-0.276105	0.0619723	3.28262e-09	0.762914	FALSE
Brain_Hypothalamus_chr6_32707868_A2_ENSG00000204290.10	5	0.00900724	0.0283682	0.750855	-0.00181406	-0.00677514	-0.028498	0.293436	5.37409e-13	0.968582	FALSE
Brain_Hypothalamus_chr6_32707868_A2_ENSG00000204301.6	4	0.0463017	0.0516294	0.369821	0.04736	0.0507475	0.0873056	0.800008	5.45983e-11	0.864071	FALSE
Brain_Hypothalamus_chr6_32707868_A2_ENSG00000204304.11	14	0.025389	0.0659266	0.700156	0.0377138	0.049914	0.0570031	0.843778	1.36175e-10	0.961014	FALSE
Brain_Hypothalamus_chr6_32707868_A2_ENSG00000204305.13	15	-0.0701915	0.0649705	0.279982	-0.00394651	-0.00752004	-0.0102447	0.622589	2.39554e-09	0.813586	FALSE
Brain_Hypothalamus_chr6_32707868_A2_ENSG00000204308.7	10	-0.0433472	0.0881759	0.623002	0.107297	0.0926332	0.203754	0.128645	1.69507e-10	0.943701	FALSE
Brain_Hypothalamus_chr6_32707868_A2_ENSG00000204310.12	5	-0.000345985	0.122552	0.997747	-0.0276617	-0.0267468	-0.102875	0.525367	2.27316e-05	0.999729	FALSE
Brain_Hypothalamus_chr6_32707868_A2_ENSG00000204314.10	3	-0.0910982	0.089514	0.308822	-0.0966213	-0.107062	-0.107163	0.945701	1.40396e-05	0.830428	FALSE
Brain_Hypothalamus_chr6_32707868_A2_ENSG00000204315.3	11	-0.0545053	0.0503942	0.27944	-0.0142804	-0.0174592	0.143368	0.0720636	7.84682e-08	0.813308	FALSE
Brain_Hypothalamus_chr6_32707868_A2_ENSG00000204338.8	6	-0.0580547	0.0220917	0.00859139	-0.058593	-0.0579868	-0.0947243	0.699482	2.02142e-13	0.180337	FALSE
Brain_Hypothalamus_chr6_32707868_A2_ENSG00000204344.14	5	0.00375795	0.047611	0.937088	-0.00626137	-0.00510667	-0.0116859	0.807201	5.68346e-07	0.992729	FALSE
Brain_Hypothalamus_chr6_32707868_A2_ENSG00000204348.9	5	0.0233457	0.0820265	0.775942	0.0561575	0.0591701	0.00613935	0.921306	2.85259e-10	0.973601	FALSE
Brain_Hypothalamus_chr6_32707868_A2_ENSG00000204351.11	4	-0.0639229	0.078383	0.414775	-0.0624268	-0.0614003	-0.0648653	0.996673	1.11093e-06	0.8831	FALSE
Brain_Hypothalamus_chr6_32707868_A2_ENSG00000204356.13	11	0.0900897	0.0693981	0.194233	0.00292241	0.0506449	0.0635257	0.84161	4.75342e-07	0.743397	FALSE
Brain_Hypothalamus_chr6_32707868_A2_ENSG00000204366.3	5	0.0948909	0.0810917	0.241933	0.0361264	0.0414349	0.315238	0.564296	7.05559e-06	0.787069	FALSE
Brain_Hypothalamus_chr6_32707868_A2_ENSG00000204371.11	9	-0.0835779	0.111436	0.45325	-0.193242	-0.0749155	-0.308983	0.364495	7.71872e-05	0.897942	FALSE
Brain_Hypothalamus_chr6_32707868_A2_ENSG00000204385.10	2	-0.0367706	0.0579681	0.525868					1.32329e-05	0.92038	FALSE
Brain_Hypothalamus_chr6_32707868_A2_ENSG00000204386.10	12	0.00932479	0.0670086	0.889325	0.0207203	0.00702341	-0.129122	0.352198	9.82626e-08	0.987259	FALSE
Brain_Hypothalamus_chr6_32707868_A2_ENSG00000204387.12	12	0.0177585	0.0760365	0.815333	-0.0997201	-0.0897798	0.168058	0.278457	3.98761e-08	0.978411	FALSE
Brain_Hypothalamus_chr6_32707868_A2_ENSG00000204388.6	5	-0.0124237	0.0672414	0.853415	0.00397938	-0.010284	-0.109892	0.504374	0.000188117	0.98312	FALSE
Brain_Hypothalamus_chr6_32707868_A2_ENSG00000204389.9	5	0.0151195	0.0781601	0.846613	0.00719721	-0.00119482	-0.00440608	0.924951	0.000739168	0.982005	FALSE
Brain_Hypothalamus_chr6_32707868_A2_ENSG00000204390.9	3	0.159688	0.0619574	0.00995519	0.139343	0.158214	0.328826	0.410186	0.00672427	0.197435	FALSE
Brain_Hypothalamus_chr6_32707868_A2_ENSG00000204392.10	2	-0.185977	0.105951	0.0792067					0.000527335	0.556333	FALSE
Brain_Hypothalamus_chr6_32707868_A2_ENSG00000204394.12	4	-0.0231301	0.10289	0.822132	-0.0283564	-0.0060131	0.00172344	0.864827	0.000335347	0.979358	FALSE
Brain_Hypothalamus_chr6_32707868_A2_ENSG00000204396.10	2	-0.0229456	0.0736706	0.75545					2.78082e-05	0.969628	FALSE
Brain_Hypothalamus_chr6_32707868_A2_ENSG00000204410.14	6	-0.147619	0.170227	0.385839	-0.22251	-0.213435	-0.341583	0.565985	0.0032639	0.872263	FALSE
Brain_Hypothalamus_chr6_32707868_A2_ENSG00000204420.8	4	0.032109	0.0834607	0.700445	-0.0149967	-0.0347468	-0.186732	0.531155	0.000738556	0.961016	FALSE
Brain_Hypothalamus_chr6_32707868_A2_ENSG00000204421.2	1	0.0424899	0.0611661	0.487266					0.00767281	0.909031	FALSE
Brain_Hypothalamus_chr6_32707868_A2_ENSG00000213654.9	13	-0.0740702	0.0837746	0.37661	0.00460286	0.0378115	0.108484	0.329738	4.09311e-10	0.867118	FALSE
Brain_Hypothalamus_chr6_32707868_A2_ENSG00000213676.10	8	-0.0739461	0.135953	0.586505	-0.130114	-0.160184	0.192071	0.450638	0.000306043	0.936449	FALSE
Brain_Hypothalamus_chr6_32707868_A2_ENSG00000213719.8	3	0.0948683	0.201712	0.63813	0.120727	0.113577	-0.157783	0.700152	0.000516534	0.947329	FALSE
Brain_Hypothalamus_chr6_32707868_A2_ENSG00000213722.8	3	-0.15705	0.172533	0.362685	-0.168625	-0.289281	-0.522642	0.58386	0.00556905	0.860449	FALSE
Brain_Hypothalamus_chr6_32707868_A2_ENSG00000221988.12	6	0.116679	0.05442	0.0320295	0.0573866	0.0686831	0.0477855	0.188624	1.7156e-07	0.381554	FALSE
Brain_Hypothalamus_chr6_32707868_A2_ENSG00000224389.8	12	-0.0580879	0.0507939	0.252789	-0.0973697	-0.0788797	-0.0900967	0.641419	1.63597e-17	0.794981	FALSE
Brain_Hypothalamus_chr6_32707868_A2_ENSG00000225914.1	4	-0.0130981	0.0384809	0.733572	-0.010556	-0.0141194	-0.00783376	0.920359	8.02757e-09	0.966015	FALSE
Brain_Hypothalamus_chr6_32707868_A2_ENSG00000228727.8	5	0.225847	0.0673483	0.000798202	0.208828	0.194968	0.422436	0.328405	0.00112835	0.034581	TRUE
Brain_Hypothalamus_chr6_32707868_A2_ENSG00000228962.1	5	-0.0226166	0.0389216	0.561185	-0.0174684	-0.0143925	-0.0116541	0.845888	9.79678e-11	0.929583	FALSE
Brain_Hypothalamus_chr6_32707868_A2_ENSG00000229391.7	5	-0.0154525	0.0374052	0.679525	-0.0191244	-0.0174724	0.0196821	0.573693	9.90623e-67	0.956463	FALSE
Brain_Hypothalamus_chr6_32707868_A2_ENSG00000231852.6	8	0.0278306	0.0570306	0.625554	-0.00737236	-0.0150703	-0.0150114	0.823284	4.46367e-10	0.944336	FALSE
Brain_Hypothalamus_chr6_32707868_A2_ENSG00000235663.1	3	-0.0404256	0.0950608	0.670647	-0.0221589	-0.0215477	0.20937	0.212657	8.88897e-05	0.954688	FALSE
Brain_Hypothalamus_chr6_32707868_A2_ENSG00000241404.6	11	0.00122264	0.0906133	0.989234	-0.112177	-0.131354	-0.388883	0.0152665	1.77866e-06	0.998739	FALSE
Brain_Hypothalamus_chr6_32707868_A2_ENSG00000243649.8	14	0.00531534	0.0482271	0.912239	0.0594742	0.0287689	-0.0650164	0.349965	1.51651e-11	0.99015	FALSE
Brain_Hypothalamus_chr6_32707868_A2_ENSG00000244731.7	10	-0.0510814	0.0430736	0.235658	-0.062741	-0.0662834	-0.0957802	0.597091	8.55958e-17	0.782216	FALSE
Brain_Hypothalamus_chr6_32707868_A2_ENSG00000248290.1	3	-0.0465222	0.037772	0.218076	-0.0219654	-0.0178163	0.0969926	0.304253	1.78571e-06	0.767945	FALSE
Brain_Hypothalamus_chr6_32707868_A2_ENSG00000250535.1	14	0.0112044	0.0231943	0.629048	0.052342	0.0337675	0.0686657	0.0538112	1.32083e-18	0.945275	FALSE
Brain_Hypothalamus_chr6_32707868_A2_ENSG00000277427.1	4	0.034559	0.0260695	0.184956	0.0370922	0.0375104	0.082078	0.440252	7.20116e-07	0.734057	FALSE
Brain_Hypothalamus_chr6_32707868_B2_ENSG00000096433.10	2	-0.0276314	0.126991	0.827753					0.0195432	0.97999	FALSE
Brain_Hypothalamus_chr6_32707868_B2_ENSG00000166278.14	9	0.0570241	0.0437605	0.192542	0.0353482	0.0346291	0.0572204	0.997867	2.51249e-06	0.741356	FALSE
Brain_Hypothalamus_chr6_32707868_B2_ENSG00000168477.17	12	0.0464501	0.0410055	0.257308	0.0798646	0.0834548	0.0995059	0.358612	2.33336e-06	0.797219	FALSE
Brain_Hypothalamus_chr6_32707868_B2_ENSG00000196126.11	6	0.0412411	0.0286461	0.14996	0.0440331	0.0404118	-0.0333612	0.231934	6.43876e-16	0.692253	FALSE
Brain_Hypothalamus_chr6_32707868_B2_ENSG00000198502.5	7	0.000548409	0.0192862	0.977315	0.0171166	0.0261893	0.0558925	0.0366165	1.99089e-86	0.997091	FALSE
Brain_Hypothalamus_chr6_32707868_B2_ENSG00000204287.13	6	0.0126031	0.105221	0.90466	0.0504029	-0.000199388	-0.241111	0.227485	1.22465e-08	0.989306	FALSE
Brain_Hypothalamus_chr6_32707868_B2_ENSG00000204290.10	5	-0.00627765	0.0162193	0.698721	-0.0130122	-0.0188808	-0.0355993	0.200034	4.75746e-13	0.960722	FALSE
Brain_Hypothalamus_chr6_32707868_B2_ENSG00000204301.6	4	0.0210495	0.0436335	0.62951	0.0195938	0.0201851	0.0671085	0.733694	5.11214e-11	0.945333	FALSE
Brain_Hypothalamus_chr6_32707868_B2_ENSG00000204304.11	15	0.0295769	0.037576	0.43121	0.0419033	0.0494895	0.194061	0.0901076	2.04502e-11	0.889162	FALSE
Brain_Hypothalamus_chr6_32707868_B2_ENSG00000204305.13	15	-0.0157062	0.0392379	0.68895	-0.0166001	0.013595	-0.0226416	0.924538	1.94658e-09	0.958445	FALSE
Brain_Hypothalamus_chr6_32707868_B2_ENSG00000204308.7	11	-0.0283352	0.0542861	0.601698	-0.0083794	0.0322007	0.115172	0.146533	1.3186e-10	0.939243	FALSE
Brain_Hypothalamus_chr6_32707868_B2_ENSG00000204310.12	5	0.0186023	0.0647451	0.773871	0.00367827	0.0200753	-0.00924637	0.773358	1.99169e-05	0.973188	FALSE
Brain_Hypothalamus_chr6_32707868_B2_ENSG00000204314.10	3	-0.0653128	0.058193	0.261715	-0.0784308	-0.101569	-0.119778	0.71808	1.3645e-05	0.800483	FALSE
Brain_Hypothalamus_chr6_32707868_B2_ENSG00000204315.3	11	-0.0375761	0.0289266	0.193939	-0.0211957	-0.00914958	0.0660721	0.0940251	6.46826e-08	0.742983	FALSE
Brain_Hypothalamus_chr6_32707868_B2_ENSG00000204338.8	7	-0.0436836	0.0149645	0.00350994	-0.0431164	-0.0412587	-0.06335	0.703068	1.79644e-13	0.100199	FALSE
Brain_Hypothalamus_chr6_32707868_B2_ENSG00000204344.14	5	-0.0167534	0.0304226	0.581846	-0.0338358	-0.0356141	-0.0404749	0.526776	5.34765e-07	0.935153	FALSE
Brain_Hypothalamus_chr6_32707868_B2_ENSG00000204348.9	5	-0.000515348	0.0695058	0.994084	0.00597482	0.0234703	0.0441953	0.761552	2.76792e-10	0.999233	FALSE
Brain_Hypothalamus_chr6_32707868_B2_ENSG00000204351.11	4	-0.0280815	0.0659758	0.670375	-0.00832845	0.0472103	0.0992274	0.46705	1.05842e-06	0.954638	FALSE
Brain_Hypothalamus_chr6_32707868_B2_ENSG00000204356.13	12	0.0683616	0.0397286	0.0853023	0.0125038	0.0362947	0.00233348	0.368657	1.98679e-07	0.571129	FALSE
Brain_Hypothalamus_chr6_32707868_B2_ENSG00000204366.3	5	0.0998304	0.0599114	0.0956538	0.0481508	0.0288925	0.415822	0.200721	6.7738e-06	0.596287	FALSE
Brain_Hypothalamus_chr6_32707868_B2_ENSG00000204371.11	9	-0.0590998	0.0796734	0.458223	-0.104553	-0.0395644	-0.0206384	0.826742	7.24287e-05	0.899408	FALSE
Brain_Hypothalamus_chr6_32707868_B2_ENSG00000204385.10	2	-0.0581424	0.0471998	0.218011					1.34337e-05	0.767901	FALSE
Brain_Hypothalamus_chr6_32707868_B2_ENSG00000204386.10	12	-0.00548578	0.0577457	0.924316	-0.0675912	-0.0709604	-0.0473254	0.751137	9.58772e-08	0.991201	FALSE
Brain_Hypothalamus_chr6_32707868_B2_ENSG00000204387.12	12	-0.0298294	0.0593323	0.615139	-0.0916218	-0.142661	-0.0571616	0.810924	3.82487e-08	0.942046	FALSE
Brain_Hypothalamus_chr6_32707868_B2_ENSG00000204388.6	5	-0.0351447	0.0556521	0.527709	-0.0340225	-0.0328035	-0.195067	0.089218	0.000183775	0.920951	FALSE
Brain_Hypothalamus_chr6_32707868_B2_ENSG00000204389.9	5	-0.0232495	0.0666496	0.727216	-0.0238282	-0.0224455	-0.198984	0.238636	0.000723615	0.965126	FALSE
Brain_Hypothalamus_chr6_32707868_B2_ENSG00000204390.9	3	0.106133	0.0862513	0.218506	0.117633	0.1543	0.271192	0.513808	0.00665626	0.768523	FALSE
Brain_Hypothalamus_chr6_32707868_B2_ENSG00000204392.10	2	-0.0875871	0.0529665	0.098202					0.000485169	0.601246	FALSE
Brain_Hypothalamus_chr6_32707868_B2_ENSG00000204394.12	5	-0.0268868	0.0597128	0.652517	-0.0498302	-0.0162327	0.0335369	0.494394	0.000326835	0.949959	FALSE
Brain_Hypothalamus_chr6_32707868_B2_ENSG00000204396.10	2	-0.0240676	0.050335	0.632545					2.81265e-05	0.946048	FALSE
Brain_Hypothalamus_chr6_32707868_B2_ENSG00000204410.14	6	-0.0637951	0.102662	0.534332	-0.115275	-0.1291	-0.302475	0.20453	0.00304172	0.922683	FALSE
Brain_Hypothalamus_chr6_32707868_B2_ENSG00000204420.8	4	0.0153164	0.0706263	0.828314	-0.024952	-0.0277221	-0.276991	0.255157	0.000723591	0.980069	FALSE
Brain_Hypothalamus_chr6_32707868_B2_ENSG00000204421.2	1	0.0823816	0.0350145	0.0186334					0.00801714	0.286306	FALSE
Brain_Hypothalamus_chr6_32707868_B2_ENSG00000213654.9	14	-0.0602431	0.0648248	0.352722	-0.0666388	-0.077946	0.0610333	0.442136	9.95831e-11	0.855404	FALSE
Brain_Hypothalamus_chr6_32707868_B2_ENSG00000213676.10	8	-0.094285	0.0736874	0.200712	-0.114624	-0.0872212	0.0881925	0.342442	0.000273084	0.750489	FALSE
Brain_Hypothalamus_chr6_32707868_B2_ENSG00000213719.8	3	0.0648935	0.153797	0.673067	0.120209	0.119632	0.0621589	0.995938	0.000500884	0.955318	FALSE
Brain_Hypothalamus_chr6_32707868_B2_ENSG00000213722.8	3	-0.111577	0.0836229	0.182109	-0.139493	-0.179729	-0.241009	0.675598	0.00519996	0.731756	FALSE
Brain_Hypothalamus_chr6_32707868_B2_ENSG00000221988.12	6	0.0701606	0.0380484	0.0651856	0.0376813	0.0355695	0.025566	0.285195	1.55391e-07	0.517073	FALSE
Brain_Hypothalamus_chr6_32707868_B2_ENSG00000224389.8	12	-0.0530014	0.0279717	0.0581159	-0.0562746	-0.0622657	-0.0636726	0.78523	1.0389e-17	0.495327	FALSE
Brain_Hypothalamus_chr6_32707868_B2_ENSG00000225914.1	4	-0.0188161	0.0269084	0.484386	-0.0242175	-0.0296601	-0.0204822	0.965071	7.74234e-09	0.9082	FALSE
Brain_Hypothalamus_chr6_32707868_B2_ENSG00000228727.8	5	0.0752605	0.0425856	0.077182	0.0637727	0.0550981	0.0911695	0.894739	0.00101345	0.55112	FALSE
Brain_Hypothalamus_chr6_32707868_B2_ENSG00000228962.1	5	-0.00339758	0.0149281	0.81996	0.00265261	0.00344088	0.0216331	0.262047	5.07906e-11	0.979021	FALSE
Brain_Hypothalamus_chr6_32707868_B2_ENSG00000229391.7	5	-0.0193051	0.0171385	0.259988	-0.023245	-0.0226712	-0.00698348	0.683703	5.86896e-67	0.799501	FALSE
Brain_Hypothalamus_chr6_32707868_B2_ENSG00000231852.6	8	-0.0237014	0.0263227	0.367899	-0.0316371	-0.0396517	-0.178551	0.169339	1.98884e-10	0.862976	FALSE
Brain_Hypothalamus_chr6_32707868_B2_ENSG00000235663.1	4	0.0115893	0.0289093	0.688505	0.0104109	0.0100604	0.0446213	0.747573	3.98789e-05	0.958411	FALSE
Brain_Hypothalamus_chr6_32707868_B2_ENSG00000241404.6	3	0.0315699	0.0434093	0.467066	0.0267537	-0.00581297	-0.0673264	0.377355	4.06772e-06	0.902899	FALSE
Brain_Hypothalamus_chr6_32707868_B2_ENSG00000243649.8	14	0.0057693	0.0354132	0.870586	-0.00633023	-0.00351199	-0.0933532	0.0745353	2.16914e-12	0.985159	FALSE
Brain_Hypothalamus_chr6_32707868_B2_ENSG00000244731.7	11	-0.04424	0.0279643	0.113646	-0.047705	-0.0475544	-0.0291531	0.77497	3.49998e-17	0.633135	FALSE
Brain_Hypothalamus_chr6_32707868_B2_ENSG00000248290.1	3	-0.0148852	0.0379714	0.695051	-0.00271922	0.028192	0.0739435	0.617037	1.73012e-06	0.959869	FALSE
Brain_Hypothalamus_chr6_32707868_B2_ENSG00000250535.1	15	0.0086053	0.0146695	0.557464	0.0132095	0.0114788	0.0179852	0.636993	6.47137e-19	0.928568	FALSE
Brain_Hypothalamus_chr6_32707868_B2_ENSG00000277427.1	4	0.0242825	0.0176267	0.168328	0.0277095	0.0272706	0.0505353	0.471488	7.07387e-07	0.715157	FALSE
Brain_Hypothalamus_chr6_41522644_B2_ENSG00000048544.5	6	-0.148499	0.0681832	0.0294108	-0.121559	-0.122987	-0.186622	0.865954	0.00102235	0.365721	FALSE
Brain_Hypothalamus_chr6_41522644_B2_ENSG00000124496.12	4	-0.00528314	0.0986905	0.957308	0.0218159	0.0218092	0.391793	0.302621	0.000177399	0.994659	FALSE
Brain_Hypothalamus_chr6_41522644_B2_ENSG00000156564.8	1	0.107487	0.0934196	0.249903					0.0105002	0.793414	FALSE
Brain_Hypothalamus_chr7_100032719_A2_ENSG00000021461.16	9	0.0723307	0.0449908	0.107906	0.0390418	0.0323876	-0.11438	0.115678	1.06663e-05	0.621407	FALSE
Brain_Hypothalamus_chr7_100032719_A2_ENSG00000066923.17	7	-0.0385328	0.0583998	0.509375	-0.0654334	-0.0697962	-0.585871	0.10393	1.81375e-15	0.915185	FALSE
Brain_Hypothalamus_chr7_100032719_A2_ENSG00000077080.9	6	-0.319548	0.166232	0.0545677	-0.193375	-0.42882	0.000877106	0.451414	3.12624e-05	0.482698	FALSE
Brain_Hypothalamus_chr7_100032719_A2_ENSG00000077454.15	12	0.0882023	0.0941207	0.348697	0.153627	0.12537	-0.103483	0.285027	2.75673e-09	0.853788	FALSE
Brain_Hypothalamus_chr7_100032719_A2_ENSG00000078319.9	8	0.0658742	0.0527582	0.211809	0.0553421	0.0754735	0.000175663	0.633893	9.3616e-07	0.762344	FALSE
Brain_Hypothalamus_chr7_100032719_A2_ENSG00000078487.17	5	-0.0616971	0.0758245	0.415827	-0.0242431	-0.030195	-0.153603	0.732978	3.44585e-27	0.883469	FALSE
Brain_Hypothalamus_chr7_100032719_A2_ENSG00000085514.15	7	-0.019467	0.0329573	0.554739	-0.0118486	-0.0134569	-0.0478141	0.761757	4.83941e-99	0.928142	FALSE
Brain_Hypothalamus_chr7_100032719_A2_ENSG00000087077.13	13	0.365955	0.191791	0.0563791	-0.0547204	0.0232448	0.0979755	0.581581	0.000190957	0.48946	FALSE
Brain_Hypothalamus_chr7_100032719_A2_ENSG00000087085.13	13	-0.154132	0.164795	0.349634	-0.256214	-0.388872	-0.466495	0.174861	2.18317e-09	0.853928	FALSE
Brain_Hypothalamus_chr7_100032719_A2_ENSG00000087087.18	10	-0.030072	0.108902	0.782442	-0.0345067	-0.0317446	-0.0833713	0.658449	3.86774e-06	0.974444	FALSE
Brain_Hypothalamus_chr7_100032719_A2_ENSG00000106244.12	12	-0.0619792	0.058832	0.292114	-0.120653	-0.109958	-0.239089	0.130687	2.32854e-06	0.820629	FALSE
Brain_Hypothalamus_chr7_100032719_A2_ENSG00000106245.10	14	-0.0237548	0.0572093	0.677976	-0.10608	-0.0899802	0.0243698	0.551632	3.12678e-07	0.956253	FALSE
Brain_Hypothalamus_chr7_100032719_A2_ENSG00000106246.17	2	0.124113	0.0728166	0.088294					0.000210756	0.578978	FALSE
Brain_Hypothalamus_chr7_100032719_A2_ENSG00000106258.13	16	0.00281667	0.0287674	0.922002	0.0328175	0.0105966	-0.0362461	0.335567	4.45071e-13	0.991182	FALSE
Brain_Hypothalamus_chr7_100032719_A2_ENSG00000106261.16	8	-0.29694	0.0819989	0.000293158	-0.312022	-0.331947	-0.134884	0.463453	2.77821e-06	0.0159486	TRUE
Brain_Hypothalamus_chr7_100032719_A2_ENSG00000106290.14	5	-0.350524	0.264555	0.185186	-0.207271	-0.205324	-1.43061	0.107005	0.003686	0.734235	FALSE
Brain_Hypothalamus_chr7_100032719_A2_ENSG00000106327.12	9	0.261032	0.15724	0.0968971	0.0329423	0.021883	0.0989283	0.662962	0.00130051	0.598651	FALSE
Brain_Hypothalamus_chr7_100032719_A2_ENSG00000106330.11	15	0.021551	0.0616086	0.726486	-0.0528269	-0.0193648	0.00120239	0.787272	2.60049e-12	0.964933	FALSE
Brain_Hypothalamus_chr7_100032719_A2_ENSG00000106333.12	15	-0.144919	0.0837253	0.083473	-0.0813494	-0.0635251	-0.0657706	0.415568	5.08312e-07	0.566631	FALSE
Brain_Hypothalamus_chr7_100032719_A2_ENSG00000106336.12	7	0.0118164	0.0936373	0.899579	-0.136255	-0.0530686	-0.224523	0.259215	0.000434774	0.988425	FALSE
Brain_Hypothalamus_chr7_100032719_A2_ENSG00000106351.12	10	-0.0564112	0.0748247	0.450902	-0.0466716	-0.0802192	-0.138518	0.371216	3.45844e-07	0.897315	FALSE
Brain_Hypothalamus_chr7_100032719_A2_ENSG00000121716.20	4	-0.0142671	0.0574184	0.803766	-0.0137892	-0.0151538	-0.115921	0.333925	2.04196e-198	0.976773	FALSE
Brain_Hypothalamus_chr7_100032719_A2_ENSG00000130427.2	12	0.0301255	0.0358177	0.400305	-0.00706202	-0.00424925	0.00927669	0.695797	0.00060474	0.87737	FALSE
Brain_Hypothalamus_chr7_100032719_A2_ENSG00000130429.12	15	-0.0251877	0.0622353	0.685685	-0.00262665	-0.00656407	-0.173289	0.167058	6.02403e-11	0.957956	FALSE
Brain_Hypothalamus_chr7_100032719_A2_ENSG00000146826.16	20	0.0461673	0.101913	0.650543	0.0437884	0.0625544	0.131615	0.666432	8.05308e-09	0.949691	FALSE
Brain_Hypothalamus_chr7_100032719_A2_ENSG00000146828.17	15	0.263182	0.0958536	0.00603877	0.266298	0.223808	0.490583	0.173334	1.87849e-08	0.143727	FALSE
Brain_Hypothalamus_chr7_100032719_A2_ENSG00000146830.9	2	0.14541	0.123012	0.237174					0.000766972	0.783451	FALSE
Brain_Hypothalamus_chr7_100032719_A2_ENSG00000146833.15	3	-0.145281	0.0451679	0.00129779	-0.147698	-0.164532	-0.120263	0.874177	2.90468e-12	0.0497277	TRUE
Brain_Hypothalamus_chr7_100032719_A2_ENSG00000146834.13	13	-0.00630033	0.0454671	0.889791	-0.0173455	-0.01043	-0.0468795	0.701017	4.83659e-10	0.987264	FALSE
Brain_Hypothalamus_chr7_100032719_A2_ENSG00000160813.6	11	0.0591913	0.0942489	0.529983	0.131538	0.140723	-0.0027781	0.727448	2.13762e-10	0.921638	FALSE
Brain_Hypothalamus_chr7_100032719_A2_ENSG00000160862.12	7	-0.205542	0.0499876	3.92469e-05	-0.230599	-0.230947	0.0577092	0.0570848	1.01074e-07	0.00299547	FALSE
Brain_Hypothalamus_chr7_100032719_A2_ENSG00000160908.14	16	-0.00241562	0.0567675	0.966058	-0.0249305	0.0070897	0.0631869	0.4115	9.07794e-08	0.995599	FALSE
Brain_Hypothalamus_chr7_100032719_A2_ENSG00000160917.14	4	0.0754328	0.0863233	0.382205	0.0513044	0.0569154	0.197654	0.729915	0.00223454	0.869723	FALSE
Brain_Hypothalamus_chr7_100032719_A2_ENSG00000166508.17	9	-0.0521213	0.111206	0.639289	0.00441247	-0.000162897	0.0601827	0.481595	3.22896e-05	0.947456	FALSE
Brain_Hypothalamus_chr7_100032719_A2_ENSG00000166526.16	21	-0.0275363	0.0364035	0.449397	-0.0287999	-0.0240863	-0.0521998	0.634326	6.74065e-17	0.896655	FALSE
Brain_Hypothalamus_chr7_100032719_A2_ENSG00000166529.14	4	-0.0478032	0.0857886	0.577377	0.0388446	0.0767382	-0.492399	0.361801	2.37949e-15	0.934269	FALSE
Brain_Hypothalamus_chr7_100032719_A2_ENSG00000166924.8	3	0.0357314	0.218564	0.870138	0.0902213	0.0948938	-0.654207	0.708864	0.00106773	0.985081	FALSE
Brain_Hypothalamus_chr7_100032719_A2_ENSG00000166925.8	5	0.131581	0.21277	0.536301	0.0124158	0.038752	-0.0511183	0.477827	1.91171e-05	0.923339	FALSE
Brain_Hypothalamus_chr7_100032719_A2_ENSG00000166997.7	11	-0.0940876	0.0372152	0.0114647	-0.0787864	-0.0893947	-0.0475223	0.596999	2.67649e-12	0.215398	FALSE
Brain_Hypothalamus_chr7_100032719_A2_ENSG00000168090.9	15	-0.0170002	0.0811827	0.834131	-0.123439	2.81718e-05	-0.056821	0.780423	3.79861e-11	0.980618	FALSE
Brain_Hypothalamus_chr7_100032719_A2_ENSG00000169894.17	6	-0.0518609	0.0664645	0.435226	-0.0328438	-0.0426824	-0.118558	0.437641	6.8724e-05	0.891066	FALSE
Brain_Hypothalamus_chr7_100032719_A2_ENSG00000172336.4	13	-0.0915777	0.108981	0.400734	-0.0630548	0.00723589	-0.0624517	0.81059	1.57241e-06	0.877488	FALSE
Brain_Hypothalamus_chr7_100032719_A2_ENSG00000172354.9	3	-0.299853	0.269525	0.265912	-0.210861	-0.203879	0.970192	0.727053	0.00210839	0.803045	FALSE
Brain_Hypothalamus_chr7_100032719_A2_ENSG00000176125.4	4	-0.0970043	0.123799	0.433295	-0.105122	-0.107659	-0.218906	0.951246	0.000122123	0.890201	FALSE
Brain_Hypothalamus_chr7_100032719_A2_ENSG00000176402.5	6	-0.113475	0.037482	0.00246616	-0.101576	-0.101424	-0.0575011	0.436827	4.01094e-07	0.0784645	FALSE
Brain_Hypothalamus_chr7_100032719_A2_ENSG00000184414.2	6	0.0544571	0.0495497	0.271751	0.0202365	0.0124877	-0.0783386	0.134209	7.62136e-05	0.80786	FALSE
Brain_Hypothalamus_chr7_100032719_A2_ENSG00000185955.4	12	-0.0740918	0.0659354	0.261139	-0.0861779	-0.144886	-0.080317	0.970234	1.26287e-07	0.800391	FALSE
Brain_Hypothalamus_chr7_100032719_A2_ENSG00000188186.10	17	0.0429254	0.0750331	0.567264	-0.0362613	-0.0261356	0.061404	0.905973	2.66891e-12	0.931259	FALSE
Brain_Hypothalamus_chr7_100032719_A2_ENSG00000196411.9	12	0.164251	0.0905441	0.0696702	0.0844173	0.083552	-0.0805409	0.0286642	1.67238e-07	0.530623	FALSE
Brain_Hypothalamus_chr7_100032719_A2_ENSG00000196652.11	12	0.0379262	0.0507331	0.454724	0.0387721	0.0283288	0.0409231	0.973391	2.27429e-08	0.898667	FALSE
Brain_Hypothalamus_chr7_100032719_A2_ENSG00000197037.10	13	-0.00234139	0.0481735	0.961236	-0.00853989	0.00689853	0.0598776	0.635895	4.07954e-09	0.995034	FALSE
Brain_Hypothalamus_chr7_100032719_A2_ENSG00000197093.10	16	-0.0685512	0.0898312	0.445397	-0.0481549	-0.0162599	0.00294691	0.623239	2.13222e-09	0.895379	FALSE
Brain_Hypothalamus_chr7_100032719_A2_ENSG00000197343.10	16	0.00947657	0.0557977	0.865138	-0.00105686	-0.0128553	-0.090624	0.0962057	9.78498e-15	0.984185	FALSE
Brain_Hypothalamus_chr7_100032719_A2_ENSG00000198556.13	19	-0.00603222	0.0321822	0.851316	-0.0197577	-0.0322202	-0.0187599	0.778445	2.91787e-17	0.982856	FALSE
Brain_Hypothalamus_chr7_100032719_A2_ENSG00000198742.9	10	0.0939602	0.068155	0.168011	0.00713761	0.0372347	0.181034	0.553704	0.000252944	0.714801	FALSE
Brain_Hypothalamus_chr7_100032719_A2_ENSG00000205277.9	6	-0.105553	0.0632074	0.0949312	-0.120265	-0.123622	-0.204574	0.262206	1.72456e-05	0.594612	FALSE
Brain_Hypothalamus_chr7_100032719_A2_ENSG00000205307.11	8	-0.0225993	0.0501436	0.652212	-0.0322419	-0.0374137	-0.050008	0.709763	1.63198e-11	0.949925	FALSE
Brain_Hypothalamus_chr7_100032719_A2_ENSG00000213413.2	10	-0.00586822	0.0364593	0.872131	-0.0405331	-0.0350177	-0.106807	0.280535	6.5132e-15	0.985308	FALSE
Brain_Hypothalamus_chr7_100032719_A2_ENSG00000213420.7	5	-0.0526653	0.044347	0.235002	-0.0674927	-0.06273	0.173818	0.597638	1.02313e-06	0.781542	FALSE
Brain_Hypothalamus_chr7_100032719_A2_ENSG00000214300.7	10	0.0639754	0.0519432	0.218084	0.0263053	0.0274173	-0.0449587	0.149542	2.92859e-09	0.767945	FALSE
Brain_Hypothalamus_chr7_100032719_A2_ENSG00000214309.4	12	-0.0714633	0.083347	0.391213	-0.112042	-0.112821	-0.0330454	0.77495	6.18785e-12	0.874631	FALSE
Brain_Hypothalamus_chr7_100032719_A2_ENSG00000221838.9	4	-0.204055	0.125604	0.104251	-0.152371	-0.1263	0.12899	0.548685	2.36964e-06	0.614501	FALSE
Brain_Hypothalamus_chr7_100032719_A2_ENSG00000221909.2	13	0.0616611	0.122593	0.614982	-0.00395747	0.000716866	0.419739	0.101868	5.13796e-05	0.942046	FALSE
Brain_Hypothalamus_chr7_100032719_A2_ENSG00000224729.5	6	0.0895665	0.069105	0.194944	0.0322614	0.0633854	-0.240745	0.357848	0.000295241	0.744151	FALSE
Brain_Hypothalamus_chr7_100032719_A2_ENSG00000225807.1	10	-0.0192538	0.049425	0.696865	-0.0243105	-0.0244269	-0.00968156	0.902441	2.35607e-08	0.960186	FALSE
Brain_Hypothalamus_chr7_100032719_A2_ENSG00000228335.1	8	0.0329699	0.048823	0.499488	0.0152503	0.0139015	-0.0255145	0.460341	0.00011925	0.912443	FALSE
Brain_Hypothalamus_chr7_100032719_A2_ENSG00000237640.1	5	-0.0518681	0.0287774	0.0714839	-0.0540937	-0.0558408	0.000977882	0.64945	3.96831e-07	0.536162	FALSE
Brain_Hypothalamus_chr7_100032719_A2_ENSG00000239521.7	8	-0.0631629	0.0506441	0.212327	-0.0543822	-0.0558408	-0.0189723	0.652598	1.14762e-10	0.76275	FALSE
Brain_Hypothalamus_chr7_100032719_A2_ENSG00000241468.7	6	0.0649874	0.11669	0.57758	0.063145	-0.152239	0.130758	0.864481	1.13408e-06	0.934287	FALSE
Brain_Hypothalamus_chr7_100032719_A2_ENSG00000241685.9	12	-0.0697665	0.0942576	0.459197	-0.112552	-0.110791	-0.546562	0.0598457	1.94772e-06	0.899837	FALSE
Brain_Hypothalamus_chr7_100032719_A2_ENSG00000242294.6	8	-0.024772	0.0264433	0.348862	-0.0141525	-0.0136048	0.0213055	0.452661	3.81609e-82	0.853788	FALSE
Brain_Hypothalamus_chr7_100032719_A2_ENSG00000242798.1	17	-0.011408	0.0328742	0.728577	-0.0183534	-0.0143335	-0.0158554	0.914578	1.61449e-11	0.965345	FALSE
Brain_Hypothalamus_chr7_100032719_A2_ENSG00000244219.6	9	0.0144939	0.0499597	0.771731	0.00517992	0.00722156	-0.111379	0.357346	2.41988e-13	0.972804	FALSE
Brain_Hypothalamus_chr7_100032719_A2_ENSG00000273407.1	12	0.0444059	0.0345674	0.198926	0.0513042	0.0470776	0.0607115	0.798745	8.02259e-07	0.748647	FALSE
Brain_Hypothalamus_chr7_100032719_A2_ENSG00000274993.1	7	0.0174019	0.0643096	0.786702	-0.0106574	-0.0247344	-0.0147249	0.821051	0.000866475	0.975062	FALSE
Brain_Hypothalamus_chr7_100032719_A2_ENSG00000284523.1	12	0.0878963	0.0316974	0.0055545	0.100775	0.102048	0.112468	0.666083	1.04408e-06	0.136319	FALSE
Brain_Hypothalamus_chr7_100032719_B2_ENSG00000021461.16	9	0.0677356	0.0298265	0.0231478	0.0206574	-0.0185686	-0.0295638	0.244477	9.87841e-06	0.322546	FALSE
Brain_Hypothalamus_chr7_100032719_B2_ENSG00000066923.17	7	-4.23262e-05	0.0277011	0.998781	-0.0133588	-0.0137399	-0.107535	0.476931	1.35249e-15	0.999856	FALSE
Brain_Hypothalamus_chr7_100032719_B2_ENSG00000077080.9	6	-0.275984	0.182257	0.129961	-0.129377	-0.159754	-0.266238	0.983778	3.1468e-05	0.660277	FALSE
Brain_Hypothalamus_chr7_100032719_B2_ENSG00000077454.15	12	0.0197811	0.0618873	0.749249	0.0117026	0.0373623	-0.08735	0.375913	2.28983e-09	0.968338	FALSE
Brain_Hypothalamus_chr7_100032719_B2_ENSG00000078319.9	8	0.0244498	0.032304	0.44913	0.0248685	0.0265987	0.0147026	0.901396	8.34545e-07	0.896655	FALSE
Brain_Hypothalamus_chr7_100032719_B2_ENSG00000078487.17	5	-0.0125304	0.0438126	0.774878	-0.00395879	0.00450053	-0.0239074	0.940198	2.60234e-27	0.973336	FALSE
Brain_Hypothalamus_chr7_100032719_B2_ENSG00000085514.15	7	0.00876634	0.0187242	0.639654	0.0108374	0.00990799	-0.038383	0.366434	2.60304e-99	0.947573	FALSE
Brain_Hypothalamus_chr7_100032719_B2_ENSG00000087077.13	13	0.0701448	0.157832	0.656734	0.125423	0.0535357	0.0161807	0.888396	0.000173688	0.951194	FALSE
Brain_Hypothalamus_chr7_100032719_B2_ENSG00000087085.13	13	-0.0914451	0.129096	0.478729	-0.303728	-0.236616	-0.311146	0.23223	1.97152e-09	0.906543	FALSE
Brain_Hypothalamus_chr7_100032719_B2_ENSG00000087087.18	10	-0.0112248	0.0712916	0.874891	0.0269799	0.0263584	0.0223501	0.645329	3.3857e-06	0.985512	FALSE
Brain_Hypothalamus_chr7_100032719_B2_ENSG00000106244.12	12	-0.0106431	0.0592438	0.857427	0.0179206	-0.00664723	-0.0744214	0.586276	2.35509e-06	0.983261	FALSE
Brain_Hypothalamus_chr7_100032719_B2_ENSG00000106245.10	14	-0.0143101	0.0363324	0.69368	-0.006858	-0.00482105	0.082234	0.0775769	2.80378e-07	0.959611	FALSE
Brain_Hypothalamus_chr7_100032719_B2_ENSG00000106246.17	2	0.0193683	0.0446222	0.664252					0.000194721	0.953415	FALSE
Brain_Hypothalamus_chr7_100032719_B2_ENSG00000106258.13	16	-0.00206588	0.0177937	0.907572	0.011647	0.00824367	-0.0228153	0.416506	3.55498e-13	0.989582	FALSE
Brain_Hypothalamus_chr7_100032719_B2_ENSG00000106261.16	8	-0.27199	0.0623716	1.2959e-05	-0.205502	-0.22514	-0.155073	0.492326	2.71666e-06	0.00115814	TRUE
Brain_Hypothalamus_chr7_100032719_B2_ENSG00000106290.14	5	-0.272583	0.113556	0.0163761	-0.329018	-0.203323	-0.798708	0.131722	0.0034214	0.266632	FALSE
Brain_Hypothalamus_chr7_100032719_B2_ENSG00000106327.12	9	0.318256	0.0968535	0.00101639	0.223673	0.218644	0.371933	0.826446	0.00127076	0.0413439	TRUE
Brain_Hypothalamus_chr7_100032719_B2_ENSG00000106330.11	15	0.0423694	0.0367871	0.249426	0.0659699	0.0598812	0.0305109	0.786658	2.18107e-12	0.793198	FALSE
Brain_Hypothalamus_chr7_100032719_B2_ENSG00000106333.12	15	-0.131228	0.0481472	0.00641921	-0.093439	-0.102266	-0.117915	0.813609	4.36146e-07	0.14952	FALSE
Brain_Hypothalamus_chr7_100032719_B2_ENSG00000106336.12	7	-0.00403323	0.068382	0.952967	-0.0937862	-0.0608328	-0.0997478	0.521296	0.000407718	0.99432	FALSE
Brain_Hypothalamus_chr7_100032719_B2_ENSG00000106351.12	10	-0.0485507	0.0447778	0.27825	-0.0901802	-0.0756067	-0.0764833	0.63393	3.10588e-07	0.812601	FALSE
Brain_Hypothalamus_chr7_100032719_B2_ENSG00000121716.20	4	0.0124953	0.0402473	0.756209	0.00580256	0.0114492	-0.0699581	0.218836	1.0481e-198	0.969745	FALSE
Brain_Hypothalamus_chr7_100032719_B2_ENSG00000130427.2	12	0.032671	0.0275773	0.236133	0.0193927	0.0194549	0.0349147	0.957177	0.000580009	0.782463	FALSE
Brain_Hypothalamus_chr7_100032719_B2_ENSG00000130429.12	15	-0.0290867	0.0452141	0.520023	0.042169	0.0439541	-0.0372171	0.920007	5.43069e-11	0.918542	FALSE
Brain_Hypothalamus_chr7_100032719_B2_ENSG00000146826.16	20	0.0104846	0.0761645	0.890511	0.0694412	0.0628489	0.171646	0.280829	7.19339e-09	0.987264	FALSE
Brain_Hypothalamus_chr7_100032719_B2_ENSG00000146828.17	15	0.176594	0.0691808	0.0106908	0.15497	0.165175	0.398402	0.0538735	1.58665e-08	0.206318	FALSE
Brain_Hypothalamus_chr7_100032719_B2_ENSG00000146830.9	2	0.0206418	0.190256	0.913603					0.00078435	0.990317	FALSE
Brain_Hypothalamus_chr7_100032719_B2_ENSG00000146833.15	3	-0.0629779	0.0268343	0.0189296	-0.0560136	-0.0559671	0.0270783	0.473729	2.45918e-12	0.288839	FALSE
Brain_Hypothalamus_chr7_100032719_B2_ENSG00000146834.13	13	0.029387	0.0334418	0.379536	0.0411036	0.0221866	0.013735	0.839195	4.36038e-10	0.868454	FALSE
Brain_Hypothalamus_chr7_100032719_B2_ENSG00000160813.6	11	0.0575487	0.0685807	0.401392	0.0637003	0.0736397	-0.0268943	0.505029	1.84494e-10	0.877688	FALSE
Brain_Hypothalamus_chr7_100032719_B2_ENSG00000160862.12	7	-0.16127	0.0380847	2.29039e-05	-0.122451	-0.125931	0.0312015	0.0517819	9.1898e-08	0.00188781	FALSE
Brain_Hypothalamus_chr7_100032719_B2_ENSG00000160908.14	16	-0.0421852	0.034373	0.219718	-0.0275728	-0.0386999	-0.0773195	0.479972	8.03737e-08	0.769554	FALSE
Brain_Hypothalamus_chr7_100032719_B2_ENSG00000160917.14	4	0.0533315	0.0582704	0.360065	0.0255497	0.011202	-0.113982	0.514371	0.00219601	0.859512	FALSE
Brain_Hypothalamus_chr7_100032719_B2_ENSG00000166508.17	9	-0.107961	0.0704806	0.125577	-0.0963597	-0.0947818	-0.0462724	0.580775	2.23009e-05	0.653282	FALSE
Brain_Hypothalamus_chr7_100032719_B2_ENSG00000166526.16	21	-0.0376977	0.0259691	0.146602	-0.0207793	-0.019309	-0.0201684	0.603726	5.7516e-17	0.688527	FALSE
Brain_Hypothalamus_chr7_100032719_B2_ENSG00000166529.14	4	-0.0688723	0.0477178	0.148929	-0.0222573	-0.00825457	-0.429379	0.249151	2.41611e-15	0.690795	FALSE
Brain_Hypothalamus_chr7_100032719_B2_ENSG00000166924.8	3	-0.0142487	0.145776	0.922135	-0.0219184	-0.0203716	-0.842626	0.292044	0.00102245	0.9912	FALSE
Brain_Hypothalamus_chr7_100032719_B2_ENSG00000166925.8	5	0.125342	0.139006	0.367214	0.0276367	0.0159213	-0.118342	0.0579112	1.74178e-05	0.862611	FALSE
Brain_Hypothalamus_chr7_100032719_B2_ENSG00000166997.7	11	-0.0961311	0.0261525	0.000237116	-0.0779118	-0.0862193	-0.162691	0.28081	2.58933e-12	0.0134539	TRUE
Brain_Hypothalamus_chr7_100032719_B2_ENSG00000168090.9	15	-0.00466605	0.0411476	0.909715	-0.032793	-0.0444721	-0.0453628	0.56656	2.92343e-11	0.989766	FALSE
Brain_Hypothalamus_chr7_100032719_B2_ENSG00000169894.17	6	0.0299798	0.0607819	0.621846	0.0357843	0.0327065	0.00746465	0.772886	7.21777e-05	0.943462	FALSE
Brain_Hypothalamus_chr7_100032719_B2_ENSG00000172336.4	13	0.0324813	0.084423	0.700426	0.0766087	0.0210192	0.125619	0.314774	1.46708e-06	0.961014	FALSE
Brain_Hypothalamus_chr7_100032719_B2_ENSG00000172354.9	3	-0.264182	0.0969266	0.00641877	-0.241893	-0.294626	-0.00581027	0.770853	0.00195019	0.14952	FALSE
Brain_Hypothalamus_chr7_100032719_B2_ENSG00000176125.4	4	0.00477476	0.0847327	0.955062	-0.0117127	-0.0031535	0.627919	0.640682	0.000117567	0.994514	FALSE
Brain_Hypothalamus_chr7_100032719_B2_ENSG00000176402.5	6	-0.0610018	0.0261349	0.0195897	-0.0421531	-0.0186975	0.0177325	0.160878	3.5799e-07	0.294833	FALSE
Brain_Hypothalamus_chr7_100032719_B2_ENSG00000184414.2	6	-0.0463497	0.0276994	0.0942667	-0.0441092	-0.0436393	-0.108061	0.274459	7.06077e-05	0.592955	FALSE
Brain_Hypothalamus_chr7_100032719_B2_ENSG00000185955.4	12	-0.084913	0.0390231	0.0295577	-0.0787384	-0.0680542	-0.126296	0.680201	1.15072e-07	0.366398	FALSE
Brain_Hypothalamus_chr7_100032719_B2_ENSG00000188186.10	17	0.0641753	0.0555312	0.247819	0.0559666	0.0952682	0.00825386	0.624472	2.58893e-12	0.791619	FALSE
Brain_Hypothalamus_chr7_100032719_B2_ENSG00000196411.9	12	0.0374441	0.0797283	0.638608	0.0279305	0.0258203	-0.0835126	0.277118	1.55501e-07	0.947352	FALSE
Brain_Hypothalamus_chr7_100032719_B2_ENSG00000196652.11	12	-0.0101785	0.0273349	0.709623	-0.0257145	-0.0158083	-0.00664082	0.942096	1.85088e-08	0.962411	FALSE
Brain_Hypothalamus_chr7_100032719_B2_ENSG00000197037.10	12	-0.0310609	0.0281104	0.269178	-0.00718899	-0.00474034	0.071833	0.288034	2.90787e-09	0.805572	FALSE
Brain_Hypothalamus_chr7_100032719_B2_ENSG00000197093.10	16	0.044056	0.0544654	0.418584	0.0627814	0.0796575	0.157246	0.172668	1.75606e-09	0.884541	FALSE
Brain_Hypothalamus_chr7_100032719_B2_ENSG00000197343.10	16	0.0275491	0.030244	0.362352	0.00717419	0.0173747	0.0110302	0.627865	7.61679e-15	0.860284	FALSE
Brain_Hypothalamus_chr7_100032719_B2_ENSG00000198556.13	19	0.0291765	0.0258737	0.259468	0.00636406	-0.005401	0.0407806	0.748174	2.71435e-17	0.799108	FALSE
Brain_Hypothalamus_chr7_100032719_B2_ENSG00000198742.9	10	0.0130842	0.0425927	0.758696	0.0183966	0.0417208	0.0232023	0.908165	0.000231449	0.970318	FALSE
Brain_Hypothalamus_chr7_100032719_B2_ENSG00000205277.9	6	-0.127298	0.0379628	0.000798768	-0.112374	-0.110502	-0.116864	0.839736	1.67532e-05	0.0345843	TRUE
Brain_Hypothalamus_chr7_100032719_B2_ENSG00000205307.11	8	0.039053	0.0549958	0.477637	0.0274215	0.0283721	0.0479536	0.910418	1.71307e-11	0.90613	FALSE
Brain_Hypothalamus_chr7_100032719_B2_ENSG00000213413.2	10	-0.00817136	0.0252093	0.745831	-0.0214837	-0.0241555	-0.121716	0.0641174	5.74237e-15	0.967643	FALSE
Brain_Hypothalamus_chr7_100032719_B2_ENSG00000213420.7	4	-0.103468	0.0320617	0.00125031	-0.0987721	-0.104267	-0.127919	0.869273	1.57711e-07	0.0483142	TRUE
Brain_Hypothalamus_chr7_100032719_B2_ENSG00000214300.7	10	0.0959778	0.0451252	0.0334266	0.0725139	0.0715745	-0.014965	0.0817802	2.891e-09	0.389314	FALSE
Brain_Hypothalamus_chr7_100032719_B2_ENSG00000214309.4	12	-0.0097813	0.0431766	0.82078	-0.00489781	-0.0157781	0.0549091	0.367847	4.4501e-12	0.979181	FALSE
Brain_Hypothalamus_chr7_100032719_B2_ENSG00000221838.9	4	-0.0955097	0.0646554	0.139619	-0.104705	-0.103384	-0.266371	0.581619	1.98857e-06	0.676561	FALSE
Brain_Hypothalamus_chr7_100032719_B2_ENSG00000221909.2	13	0.0203343	0.066753	0.760655	-0.0591406	-0.0068336	0.184676	0.183881	4.47535e-05	0.970584	FALSE
Brain_Hypothalamus_chr7_100032719_B2_ENSG00000224729.5	6	0.00408416	0.048152	0.932406	0.0433819	0.0385289	-0.153263	0.588726	0.000276892	0.992137	FALSE
Brain_Hypothalamus_chr7_100032719_B2_ENSG00000225807.1	10	-0.0172054	0.0358485	0.631264	-0.0246681	-0.0284719	-0.0332998	0.780132	2.10959e-08	0.945869	FALSE
Brain_Hypothalamus_chr7_100032719_B2_ENSG00000228335.1	8	-0.00623429	0.0242418	0.797047	0.00158497	-0.00122564	0.0325541	0.309098	0.000105275	0.975865	FALSE
Brain_Hypothalamus_chr7_100032719_B2_ENSG00000237640.1	5	-0.00875173	0.0189535	0.644263	-0.0127473	-0.0170937	0.0190042	0.706175	3.33377e-07	0.948514	FALSE
Brain_Hypothalamus_chr7_100032719_B2_ENSG00000239521.7	8	-0.00373198	0.0358618	0.917117	-0.00710251	-0.00230229	0.0146208	0.794931	9.69526e-11	0.990681	FALSE
Brain_Hypothalamus_chr7_100032719_B2_ENSG00000241468.7	6	-0.00497624	0.0772425	0.948633	-0.0217953	-0.0475843	0.106426	0.671212	1.05201e-06	0.993823	FALSE
Brain_Hypothalamus_chr7_100032719_B2_ENSG00000241685.9	12	-0.0495294	0.0619433	0.423947	-0.0223515	-0.0657106	-0.20733	0.335753	1.78242e-06	0.886672	FALSE
Brain_Hypothalamus_chr7_100032719_B2_ENSG00000242294.6	8	-4.79563e-05	0.0167271	0.997712	0.0088368	0.0108346	0.036835	0.324924	2.50854e-82	0.999729	FALSE
Brain_Hypothalamus_chr7_100032719_B2_ENSG00000242798.1	17	-0.0238906	0.0184787	0.196054	-0.0230114	-0.0264762	-0.041541	0.439179	1.31551e-11	0.745646	FALSE
Brain_Hypothalamus_chr7_100032719_B2_ENSG00000244219.6	9	-0.0203297	0.0263246	0.439954	-0.0166949	-0.0365897	-0.0441683	0.745754	1.88963e-13	0.893016	FALSE
Brain_Hypothalamus_chr7_100032719_B2_ENSG00000273407.1	12	0.0518168	0.022855	0.0233782	0.0549078	0.0505594	0.0730871	0.595069	7.43296e-07	0.324047	FALSE
Brain_Hypothalamus_chr7_100032719_B2_ENSG00000274993.1	7	0.0896051	0.0586129	0.126324	0.0445603	0.0509218	0.0886186	0.993739	0.000893037	0.654484	FALSE
Brain_Hypothalamus_chr7_100032719_B2_ENSG00000284523.1	12	0.0347384	0.022084	0.115717	0.0278051	0.0279501	0.0631675	0.480879	9.41747e-07	0.636537	FALSE
Brain_Hypothalamus_chr7_75634474_A2_ENSG00000091073.19	13	0.068698	0.0429583	0.109781	0.0418151	0.0771177	0.0383358	0.557121	7.34527e-09	0.624987	FALSE
Brain_Hypothalamus_chr7_75634474_A2_ENSG00000106211.8	7	0.0256189	0.0582799	0.660238	0.00178078	-0.0193724	0.0374144	0.945704	1.17866e-06	0.952311	FALSE
Brain_Hypothalamus_chr7_75634474_A2_ENSG00000127952.16	8	0.0828558	0.0304937	0.00658474	0.0617432	0.0613374	0.0708625	0.844155	3.47638e-22	0.151942	FALSE
Brain_Hypothalamus_chr7_75634474_A2_ENSG00000146700.8	14	-0.00674724	0.0450266	0.880883	-0.0110061	-0.00100703	-0.0168695	0.905109	3.01157e-06	0.985997	FALSE
Brain_Hypothalamus_chr7_75634474_A2_ENSG00000146701.11	10	-0.0591564	0.114216	0.604504	-0.0201902	-0.0306703	-0.213105	0.480906	1.6418e-09	0.939809	FALSE
Brain_Hypothalamus_chr7_75634474_A2_ENSG00000170027.6	4	-0.0568111	0.137002	0.678382	-0.0599419	-0.0686913	-0.112095	0.811851	4.59043e-05	0.956305	FALSE
Brain_Hypothalamus_chr7_75634474_A2_ENSG00000177679.15	5	-0.0552138	0.111037	0.619009	-0.106143	-0.083413	-0.230233	0.639192	2.46974e-06	0.942964	FALSE
Brain_Hypothalamus_chr7_75634474_A2_ENSG00000188372.14	8	0.0463155	0.0280348	0.0985199	0.0592013	0.058653	0.124339	0.114246	1.31558e-17	0.60172	FALSE
Brain_Hypothalamus_chr7_75634474_A2_ENSG00000205485.13	5	0.190053	0.0623565	0.00230488	0.14039	0.140833	0.143925	0.724273	0.000860651	0.0748995	FALSE
Brain_Hypothalamus_chr7_75634474_A2_ENSG00000224273.2	6	-0.081393	0.0314215	0.00958744	-0.0622907	-0.0658425	-0.058338	0.739235	7.07811e-07	0.193117	FALSE
Brain_Hypothalamus_chr7_75634474_A2_ENSG00000227038.3	6	-0.0636298	0.0401207	0.112749	-0.0664062	-0.0755187	-0.0308433	0.792792	7.98291e-07	0.631288	FALSE
Brain_Hypothalamus_chr7_75634474_A2_ENSG00000230882.1	12	-0.03455	0.0359622	0.336687	-0.043377	-0.045959	0.0137049	0.493571	3.44588e-11	0.847397	FALSE
Brain_Hypothalamus_chr7_75634474_A2_ENSG00000243566.6	4	0.0710083	0.0407391	0.0813334	0.0774825	0.0861786	0.0821366	0.963753	0.000804198	0.560974	FALSE
Brain_Hypothalamus_chr7_75634474_A2_ENSG00000280388.1	9	-0.0116171	0.0262109	0.65761	-0.0248106	-0.0375751	0.0394696	0.278995	1.01775e-09	0.951394	FALSE
Brain_Hypothalamus_chr9_133263862_B2_ENSG00000107290.13	10	0.032335	0.0400853	0.419866	0.0104823	0.0132857	0.00754034	0.713833	3.24768e-07	0.884906	FALSE
Brain_Hypothalamus_chr9_133263862_B2_ENSG00000123453.17	6	0.0416209	0.0253591	0.100744	0.0404559	0.0440873	0.048197	0.898521	5.02532e-10	0.605689	FALSE
Brain_Hypothalamus_chr9_133263862_B2_ENSG00000125482.12	4	-0.0021761	0.055273	0.968595	-0.000831784	0.0236262	0.059658	0.556269	0.00519493	0.996069	FALSE
Brain_Hypothalamus_chr9_133263862_B2_ENSG00000160293.16	5	-0.0264927	0.0549235	0.629553	-0.0492703	-0.0543912	-0.178706	0.0760037	3.21943e-06	0.945333	FALSE
Brain_Hypothalamus_chr9_133263862_B2_ENSG00000169925.16	6	0.0788971	0.052376	0.131975	0.076071	0.0736533	0.061924	0.847916	2.88322e-07	0.66414	FALSE
Brain_Hypothalamus_chr9_133263862_B2_ENSG00000188523.8	2	0.0104824	0.0412333	0.799324					4.41234e-05	0.976034	FALSE
Brain_Hypothalamus_chr9_133263862_B2_ENSG00000196363.9	13	-0.0512304	0.0302571	0.0904231	-0.0411953	-0.0529701	-0.0731676	0.583587	2.00475e-09	0.583658	FALSE
Brain_Hypothalamus_chr9_133263862_B2_ENSG00000235106.9	5	0.0550546	0.0582249	0.344378	0.0375727	0.0369726	0.0128641	0.658236	3.4555e-05	0.851672	FALSE
Brain_Hypothalamus_chr9_133263862_B2_ENSG00000235138.1	10	0.0183903	0.0210527	0.382371	0.0170737	0.0195164	0.0576218	0.194322	5.91052e-07	0.869723	FALSE
Brain_Hypothalamus_chr9_133263862_B2_ENSG00000273249.1	9	0.0149561	0.0198584	0.451367	0.031605	0.0260611	0.0561516	0.285726	8.90828e-07	0.897444	FALSE
Brain_Hypothalamus_chr9_133263862_B2_ENSG00000273473.1	7	-0.0304603	0.035228	0.387225	1.25095e-05	-0.00777834	-0.0314107	0.990042	0.00142245	0.872724	FALSE
Brain_Hypothalamus_chr9_133271182_A2_ENSG00000107290.13	10	0.0145727	0.0515016	0.77721	-0.00887616	-0.0190949	-0.0644512	0.336274	3.32953e-07	0.973748	FALSE
Brain_Hypothalamus_chr9_133271182_A2_ENSG00000123453.17	7	0.0888351	0.0452291	0.0495168	0.121666	0.102822	0.254606	0.214602	4.51428e-10	0.462567	FALSE
Brain_Hypothalamus_chr9_133271182_A2_ENSG00000123454.10	10	-0.0520475	0.0391326	0.183509	-0.0737671	-0.0641043	-0.0223924	0.559278	7.12962e-16	0.733152	FALSE
Brain_Hypothalamus_chr9_133271182_A2_ENSG00000125482.12	4	0.0663588	0.0808445	0.411748	0.0564934	0.0768101	0.139722	0.620823	0.00543982	0.88211	FALSE
Brain_Hypothalamus_chr9_133271182_A2_ENSG00000160293.16	5	-0.00978773	0.057975	0.865933	-0.003163	0.00941128	-0.0277793	0.863838	2.89742e-06	0.984318	FALSE
Brain_Hypothalamus_chr9_133271182_A2_ENSG00000169925.16	6	0.0488842	0.0729346	0.5027	0.0261509	0.0289853	0.0589528	0.93898	2.92837e-07	0.913457	FALSE
Brain_Hypothalamus_chr9_133271182_A2_ENSG00000188523.8	2	0.0521859	0.0603582	0.387257					4.58259e-05	0.872775	FALSE
Brain_Hypothalamus_chr9_133271182_A2_ENSG00000196363.9	13	-0.0976817	0.0432379	0.023873	-0.119882	-0.0973163	-0.163742	0.254875	2.34524e-09	0.327916	FALSE
Brain_Hypothalamus_chr9_133271182_A2_ENSG00000196990.8	13	-0.0948073	0.0705705	0.179129	-0.0154848	-0.0128409	0.010121	0.473501	3.12278e-11	0.728707	FALSE
Brain_Hypothalamus_chr9_133271182_A2_ENSG00000197859.9	6	0.00320565	0.0317117	0.919481	-0.00612844	-0.00657518	-0.0455942	0.544245	7.74777e-11	0.990811	FALSE
Brain_Hypothalamus_chr9_133271182_A2_ENSG00000225756.1	7	-0.0161249	0.0423544	0.703416	-0.0418179	-0.0494436	-0.14939	0.0881326	3.15188e-21	0.961505	FALSE
Brain_Hypothalamus_chr9_133271182_A2_ENSG00000235106.9	5	0.151948	0.0832118	0.0678443	0.157095	0.190062	0.143059	0.948867	3.74746e-05	0.524955	FALSE
Brain_Hypothalamus_chr9_133271182_A2_ENSG00000235138.1	10	0.0218577	0.031128	0.482562	0.0233837	0.0274609	0.0326109	0.798517	6.24299e-07	0.907586	FALSE
Brain_Hypothalamus_chr9_133271182_A2_ENSG00000273249.1	9	-0.00661648	0.0307512	0.829641	-0.000513868	0.00684222	0.0244482	0.580165	9.69459e-07	0.980268	FALSE
Brain_Hypothalamus_chr9_133271182_A2_ENSG00000273473.1	3	0.0164464	0.0492782	0.738571	0.00616656	0.00504258	0.045523	0.88992	0.000769918	0.966728	FALSE
Brain_Hypothalamus_chr9_133271745_C2_ENSG00000107290.13	10	-0.00415779	0.0206053	0.840087	-0.027342	-0.0157258	-0.00358157	0.987499	3.23563e-07	0.981302	FALSE
Brain_Hypothalamus_chr9_133271745_C2_ENSG00000123453.17	7	0.0119134	0.0179944	0.507932	0.0279871	0.0286131	0.105613	0.0769112	4.06235e-10	0.914619	FALSE
Brain_Hypothalamus_chr9_133271745_C2_ENSG00000125482.12	4	0.00621169	0.0250608	0.804239	0.00808228	0.0100936	0.0738906	0.236061	0.00532397	0.976934	FALSE
Brain_Hypothalamus_chr9_133271745_C2_ENSG00000160293.16	6	-0.0340703	0.0211132	0.106592	-0.0555284	-0.0517832	-0.15629	0.0862843	7.55142e-07	0.619037	FALSE
Brain_Hypothalamus_chr9_133271745_C2_ENSG00000169925.16	6	0.0290678	0.0160297	0.0697751	0.0207194	0.0182833	-0.00290363	0.212761	2.65567e-07	0.530839	FALSE
Brain_Hypothalamus_chr9_133271745_C2_ENSG00000188523.8	2	-0.00203119	0.0196273	0.917575					4.41988e-05	0.990681	FALSE
Brain_Hypothalamus_chr9_133271745_C2_ENSG00000196363.9	13	-0.013869	0.0142022	0.328796	-0.0158218	-0.0161323	-0.015377	0.936136	1.89175e-09	0.842908	FALSE
Brain_Hypothalamus_chr9_133271745_C2_ENSG00000235106.9	7	0.0188804	0.0262153	0.471398	-0.00473777	-0.0137429	0.0856715	0.389979	8.71326e-06	0.904552	FALSE
Brain_Hypothalamus_chr9_133271745_C2_ENSG00000235138.1	10	-0.00270851	0.00942867	0.773911	-0.00876089	-0.00895427	-0.00488895	0.86741	5.88044e-07	0.973188	FALSE
Brain_Hypothalamus_chr9_133271745_C2_ENSG00000273249.1	9	0.00312102	0.00898384	0.728288	-0.00309653	0.0015205	0.000102991	0.859293	8.51222e-07	0.965213	FALSE
Brain_Hypothalamus_chr9_133271745_C2_ENSG00000273473.1	3	-0.000288321	0.0156623	0.985313	-0.00116068	-0.00162021	-0.00797882	0.907311	0.000744802	0.998078	FALSE
Brain_Hypothalamus_chr9_21172826_B2_ENSG00000099810.18	6	0.0279381	0.028205	0.321912	0.028989	0.0294865	0.0774515	0.617162	6.3441e-07	0.838503	FALSE
Brain_Hypothalamus_chr9_21172826_B2_ENSG00000120235.4	10	-0.0239745	0.0321384	0.455682	0.0128106	0.0112831	0.0435218	0.523355	2.43701e-10	0.898946	FALSE
Brain_Hypothalamus_chr9_21172826_B2_ENSG00000137080.4	12	0.00434465	0.016719	0.794969	0.0114669	0.0152076	-0.0263151	0.408182	1.25358e-15	0.975602	FALSE
Brain_Hypothalamus_chr9_21172826_B2_ENSG00000147883.10	4	0.0978889	0.0600932	0.103324	0.0625131	0.0618126	0.183433	0.687955	1.49959e-05	0.612132	FALSE
Brain_Hypothalamus_chr9_21172826_B2_ENSG00000147889.17	3	-0.0233314	0.0684341	0.733155	-0.0204452	0.0686097	-1.75728	0.74906	0.000503353	0.966015	FALSE
Brain_Hypothalamus_chr9_21172826_B2_ENSG00000171843.15	19	0.0775358	0.0342803	0.0237086	0.0576096	0.0623271	0.0915778	0.833765	3.27151e-10	0.32674	FALSE
Brain_Hypothalamus_chr9_21172826_B2_ENSG00000177047.6	15	-0.0331061	0.0245774	0.177976	-0.00660274	-0.0203998	-0.10825	0.110451	1.32259e-08	0.727317	FALSE
Brain_Hypothalamus_chr9_21172826_B2_ENSG00000184995.7	8	0.0474733	0.0205659	0.0209796	0.0477754	0.0439693	0.102088	0.151048	1.18787e-06	0.306257	FALSE
Brain_Hypothalamus_chr9_21172826_B2_ENSG00000188352.12	4	0.0158056	0.0590309	0.788891	0.0144419	0.00843606	0.365506	0.332121	4.8698e-06	0.975289	FALSE
Brain_Hypothalamus_chr9_21172826_B2_ENSG00000188379.6	9	-0.00670317	0.0337403	0.842521	0.0253415	0.0273499	0.0608653	0.190059	8.69169e-10	0.981705	FALSE
Brain_Hypothalamus_chr9_21172826_B2_ENSG00000188921.13	8	-0.0397519	0.0430707	0.356035	-0.022618	-0.0239196	0.0222295	0.61732	3.57799e-06	0.857079	FALSE
Brain_Hypothalamus_chr9_21172826_B2_ENSG00000198642.6	8	0.0336583	0.0390473	0.388694	0.043333	0.0446368	0.0149447	0.741041	5.63739e-12	0.873578	FALSE
Brain_Hypothalamus_chr9_21172826_B2_ENSG00000226393.1	11	-0.0408198	0.0249505	0.101833	-0.020834	-0.0233596	0.00197652	0.310815	6.43947e-11	0.60866	FALSE
Brain_Hypothalamus_chr9_21172826_B2_ENSG00000227071.1	10	0.0280568	0.0241564	0.245453	0.0235983	0.0186265	-0.0239849	0.106174	4.941e-07	0.79	FALSE
Brain_Hypothalamus_chr9_21172826_B2_ENSG00000231195.1	5	-0.034068	0.023571	0.148363	-0.012568	-0.0211724	-0.0026379	0.62995	4.69421e-08	0.690042	FALSE
Brain_Hypothalamus_chr9_21172826_B2_ENSG00000233816.3	13	0.00918824	0.0263538	0.727353	-0.00234535	0.00182263	-0.0485304	0.100229	1.71454e-12	0.965126	FALSE
Brain_Hypothalamus_chr9_21172826_B2_ENSG00000235108.1	9	0.0190413	0.0375674	0.612255	0.00256378	0.0125179	0.00202098	0.918119	1.15758e-07	0.941589	FALSE
Brain_Hypothalamus_chr9_21172826_B2_ENSG00000240498.6	3	0.00350749	0.0338573	0.91749	-0.00330577	-0.00217971	-0.0641424	0.427269	0.000399899	0.990681	FALSE
Brain_Hypothalamus_chr9_21172826_B2_ENSG00000261696.1	5	0.0159785	0.0382535	0.676167	0.0382257	0.0447119	-0.0711061	0.253214	3.17835e-05	0.955963	FALSE
Brain_Hypothalamus_chr9_21172826_B2_ENSG00000265194.1	15	-0.0292697	0.0170524	0.0860778	-0.0367144	-0.0321161	-0.0391941	0.650573	2.75403e-12	0.572986	FALSE
Brain_Hypothalamus_chr9_21206606_A2_ENSG00000171843.15	15	0.0550281	0.0480206	0.251826	0.0452941	0.0472135	0.0319846	0.730455	8.55801e-10	0.794195	FALSE
Brain_Hypothalamus_chr9_21206606_A2_ENSG00000177047.6	14	-0.0061955	0.0335847	0.853642	0.0105278	0.00218929	-0.134735	0.052029	1.43264e-08	0.983122	FALSE
Brain_Hypothalamus_chr9_21206606_A2_ENSG00000188352.12	5	0.0605716	0.0857273	0.479839	0.08478	0.0815622	0.337562	0.42486	5.85192e-06	0.906939	FALSE
Brain_Hypothalamus_chr9_21206606_A2_ENSG00000188921.13	8	-0.0687409	0.053087	0.195364	-0.0667417	-0.0672286	-0.148129	0.572711	3.59522e-06	0.744568	FALSE
Brain_Hypothalamus_chr9_21206606_A2_ENSG00000227071.1	10	0.0453747	0.0394972	0.250635	0.0143969	0.023984	-0.0557648	0.0514175	5.69344e-07	0.793577	FALSE
Brain_Nucleus_accumbens_basal_ganglia_chr10_10216776_A2_ENSG00000048740.18	6	-0.240869	0.119336	0.0435478	-0.209732	-0.206766	0.0945931	0.393928	3.9754e-06	0.438128	FALSE
Brain_Nucleus_accumbens_basal_ganglia_chr10_10216776_A2_ENSG00000225383.7	7	-0.00923508	0.0390259	0.812936	-0.0204342	-0.0261716	0.100027	0.334846	2.15608e-08	0.978278	FALSE
Brain_Nucleus_accumbens_basal_ganglia_chr10_10216776_A2_ENSG00000270111.2	11	0.0182563	0.0668883	0.784902	0.0477741	0.039807	-0.0621033	0.320956	2.83137e-11	0.974738	FALSE
Brain_Nucleus_accumbens_basal_ganglia_chr10_10216776_A2_ENSG00000279575.1	7	0.0151515	0.0276194	0.583294	0.0106908	-0.0350272	-0.0483015	0.241161	1.45791e-11	0.935399	FALSE
Brain_Nucleus_accumbens_basal_ganglia_chr10_79556700_A2_ENSG00000108175.16	7	-0.045842	0.0532051	0.388903	0.00420783	0.0188941	-0.0751615	0.872414	1.13215e-10	0.873699	FALSE
Brain_Nucleus_accumbens_basal_ganglia_chr10_79556700_A2_ENSG00000108179.13	11	0.149259	0.06027	0.0132673	0.0787481	0.0796565	-0.212475	0.059619	1.53613e-11	0.235239	FALSE
Brain_Nucleus_accumbens_basal_ganglia_chr10_79556700_A2_ENSG00000108219.14	2	0.081423	0.188405	0.665617					0.00163559	0.953803	FALSE
Brain_Nucleus_accumbens_basal_ganglia_chr10_79556700_A2_ENSG00000122359.17	6	-0.0311275	0.0966726	0.747462	-0.00388367	0.0453445	0.334277	0.224592	2.16064e-05	0.967917	FALSE
Brain_Nucleus_accumbens_basal_ganglia_chr10_79556700_A2_ENSG00000122378.13	10	-0.0861423	0.245746	0.725938	-0.200425	-0.0808716	0.213394	0.474077	0.000258958	0.964867	FALSE
Brain_Nucleus_accumbens_basal_ganglia_chr10_79556700_A2_ENSG00000122852.14	7	-0.0227407	0.038604	0.55581	-0.0154991	-0.0197408	0.0288298	0.53625	1.10764e-06	0.928272	FALSE
Brain_Nucleus_accumbens_basal_ganglia_chr10_79556700_A2_ENSG00000133661.15	3	0.121563	0.0643111	0.0587259	0.113298	0.135004	-0.112336	0.527709	7.10703e-19	0.497265	FALSE
Brain_Nucleus_accumbens_basal_ganglia_chr10_79556700_A2_ENSG00000133665.12	3	0.300582	0.0796138	0.000159684	0.224794	0.347163	0.662988	0.356328	0.00102353	0.00977491	TRUE
Brain_Nucleus_accumbens_basal_ganglia_chr10_79556700_A2_ENSG00000133678.13	10	0.0374994	0.0787358	0.633883	0.0463099	0.0444182	0.554787	0.0535914	1.0984e-09	0.946389	FALSE
Brain_Nucleus_accumbens_basal_ganglia_chr10_79556700_A2_ENSG00000151224.12	5	-0.183106	0.154859	0.237046	-0.148909	-0.185419	-0.484687	0.247727	0.000108544	0.783373	FALSE
Brain_Nucleus_accumbens_basal_ganglia_chr10_79556700_A2_ENSG00000165424.6	7	-0.148321	0.0918786	0.10646	-0.148897	-0.126407	-0.254383	0.729672	2.7048e-12	0.618626	FALSE
Brain_Nucleus_accumbens_basal_ganglia_chr10_79556700_A2_ENSG00000170788.13	4	-0.056295	0.084231	0.503916	-0.0427742	-0.0346368	0.00714676	0.647859	0.00121897	0.913735	FALSE
Brain_Nucleus_accumbens_basal_ganglia_chr10_79556700_A2_ENSG00000185303.16	10	-0.0613676	0.0336936	0.0685549	-0.0446928	-0.0461461	0.046915	0.259429	1.8108e-14	0.527246	FALSE
Brain_Nucleus_accumbens_basal_ganglia_chr10_79556700_A2_ENSG00000188199.10	7	-0.0767024	0.0387859	0.0479753	-0.0806859	-0.190006	-0.161037	0.0951616	4.96968e-34	0.455881	FALSE
Brain_Nucleus_accumbens_basal_ganglia_chr10_79556700_A2_ENSG00000189129.13	8	-0.0799153	0.0697206	0.251703	-0.0933924	-0.150084	-0.0782528	0.989116	5.34607e-10	0.794069	FALSE
Brain_Nucleus_accumbens_basal_ganglia_chr10_79556700_A2_ENSG00000219430.2	8	-0.0766095	0.0694999	0.270333	-0.0286433	-0.0138396	-0.0218214	0.728279	1.9929e-10	0.806797	FALSE
Brain_Nucleus_accumbens_basal_ganglia_chr10_79556700_A2_ENSG00000224596.7	8	0.0142026	0.0363819	0.696258	-0.00924996	-0.0126717	0.0350197	0.727712	1.66935e-16	0.960125	FALSE
Brain_Nucleus_accumbens_basal_ganglia_chr10_79556700_A2_ENSG00000225484.6	9	0.0184249	0.0397618	0.643091	0.0160014	0.00677218	-0.0489228	0.19395	1.16803e-20	0.948306	FALSE
Brain_Nucleus_accumbens_basal_ganglia_chr10_79556700_A2_ENSG00000226676.1	7	-0.0807741	0.0447955	0.071361	0.00111058	0.000667641	-0.96425	0.14469	2.18516e-14	0.535908	FALSE
Brain_Nucleus_accumbens_basal_ganglia_chr10_79556700_A2_ENSG00000228570.7	10	0.0859745	0.0203587	2.41099e-05	0.0710709	0.0715261	0.0337774	0.242951	2.53957e-86	0.00197103	TRUE
Brain_Nucleus_accumbens_basal_ganglia_chr10_79556700_A2_ENSG00000230091.6	4	0.0216598	0.0479992	0.651807	0.0156795	0.0166826	-0.0663655	0.489075	1.66402e-13	0.949925	FALSE
Brain_Nucleus_accumbens_basal_ganglia_chr10_79556700_A2_ENSG00000237523.1	6	0.0992073	0.0669483	0.13838	0.120245	0.132949	0.0779249	0.904434	0.00205199	0.67499	FALSE
Brain_Nucleus_accumbens_basal_ganglia_chr10_79556700_A2_ENSG00000242600.8	5	0.0534818	0.0234782	0.0227305	0.0598109	0.0599783	0.107183	0.257675	2.66467e-20	0.319802	FALSE
Brain_Nucleus_accumbens_basal_ganglia_chr10_79556700_A2_ENSG00000244733.5	11	-0.132234	0.0279275	2.19151e-06	-0.135045	-0.145083	-0.0636552	0.422649	3.05441e-26	0.000238794	TRUE
Brain_Nucleus_accumbens_basal_ganglia_chr10_79556700_A2_ENSG00000253626.3	9	-0.00193822	0.0365288	0.957684	-0.0304045	-0.0336447	-0.0866036	0.573632	7.24254e-12	0.994707	FALSE
Brain_Nucleus_accumbens_basal_ganglia_chr10_79556700_A2_ENSG00000272447.1	9	0.0572487	0.0410234	0.162861	0.0818533	0.0863765	0.0081285	0.577483	1.01094e-13	0.709344	FALSE
Brain_Nucleus_accumbens_basal_ganglia_chr10_79556700_A2_ENSG00000273372.1	6	-0.0643488	0.0901297	0.475253	0.0361447	0.0485588	0.1205	0.102254	2.50409e-07	0.905487	FALSE
Brain_Nucleus_accumbens_basal_ganglia_chr10_79556700_A2_ENSG00000278616.1	8	-0.0925807	0.0621374	0.136241	-0.0512861	-0.0535746	-0.167934	0.592804	4.90852e-12	0.670806	FALSE
Brain_Nucleus_accumbens_basal_ganglia_chr10_79556700_A2_ENSG00000280355.1	9	0.00747345	0.0541982	0.890326	0.0354817	0.0493898	0.177865	0.397368	1.94941e-11	0.987264	FALSE
Brain_Nucleus_accumbens_basal_ganglia_chr10_79556700_A2_ENSG00000283101.1	5	-0.0613055	0.0502726	0.222669	-0.0253729	-0.00796592	-0.0692683	0.901787	1.42074e-06	0.772538	FALSE
Brain_Nucleus_accumbens_basal_ganglia_chr10_79556700_A2_ENSG00000283913.1	7	-0.00179875	0.0465231	0.969159	0.0329256	0.0123838	0.0632881	0.469648	2.50592e-06	0.996104	FALSE
Brain_Nucleus_accumbens_basal_ganglia_chr10_79556700_B2_ENSG00000108175.16	7	-0.0542152	0.0372533	0.145582	-0.0780367	-0.0679387	-0.179909	0.370212	1.12982e-10	0.68697	FALSE
Brain_Nucleus_accumbens_basal_ganglia_chr10_79556700_B2_ENSG00000108179.13	11	0.0610968	0.0574128	0.287253	0.039422	0.0311287	-0.218843	0.107894	1.48022e-11	0.817883	FALSE
Brain_Nucleus_accumbens_basal_ganglia_chr10_79556700_B2_ENSG00000108219.14	2	0.117115	0.15253	0.442597					0.00166007	0.894389	FALSE
Brain_Nucleus_accumbens_basal_ganglia_chr10_79556700_B2_ENSG00000122359.17	6	-0.0189771	0.0535427	0.723018	-0.0555684	-0.0605171	-0.0686222	0.770313	1.94057e-05	0.964273	FALSE
Brain_Nucleus_accumbens_basal_ganglia_chr10_79556700_B2_ENSG00000122378.13	11	-0.0926703	0.151632	0.541098	-0.0441439	-0.100455	-0.107109	0.947201	0.00022417	0.924082	FALSE
Brain_Nucleus_accumbens_basal_ganglia_chr10_79556700_B2_ENSG00000122852.14	7	-0.0100449	0.0259058	0.698203	-0.00764112	-0.00755684	0.0373226	0.409384	9.53332e-07	0.960598	FALSE
Brain_Nucleus_accumbens_basal_ganglia_chr10_79556700_B2_ENSG00000133661.15	3	0.0649116	0.0813427	0.42487	0.042541	0.0458167	-0.344869	0.236636	5.39861e-19	0.887032	FALSE
Brain_Nucleus_accumbens_basal_ganglia_chr10_79556700_B2_ENSG00000133665.12	3	0.203126	0.048783	3.12895e-05	0.200469	0.200801	0.207447	0.982386	0.000927649	0.00246691	TRUE
Brain_Nucleus_accumbens_basal_ganglia_chr10_79556700_B2_ENSG00000133678.13	10	0.0371348	0.0735905	0.61383	0.0495316	0.0504669	0.422966	0.11568	1.10518e-09	0.941903	FALSE
Brain_Nucleus_accumbens_basal_ganglia_chr10_79556700_B2_ENSG00000151224.12	5	-0.154232	0.113126	0.172767	-0.210897	-0.13624	-0.285177	0.481622	0.000100709	0.721241	FALSE
Brain_Nucleus_accumbens_basal_ganglia_chr10_79556700_B2_ENSG00000165424.6	7	-0.10951	0.0673377	0.103891	-0.0623903	-0.0584915	-0.435265	0.163339	2.59293e-12	0.613538	FALSE
Brain_Nucleus_accumbens_basal_ganglia_chr10_79556700_B2_ENSG00000170788.13	4	0.0193464	0.0742876	0.794535	0.00163608	0.0265509	0.0446156	0.860164	0.00120708	0.97558	FALSE
Brain_Nucleus_accumbens_basal_ganglia_chr10_79556700_B2_ENSG00000185303.16	10	-0.0335449	0.0244507	0.170081	-0.0129363	-0.00701448	0.00653827	0.583334	1.47447e-14	0.717677	FALSE
Brain_Nucleus_accumbens_basal_ganglia_chr10_79556700_B2_ENSG00000188199.10	7	-0.0337431	0.0191244	0.077665	-0.0412057	0.0336192	-0.0643166	0.265733	3.03984e-34	0.552453	FALSE
Brain_Nucleus_accumbens_basal_ganglia_chr10_79556700_B2_ENSG00000189129.13	9	-0.021647	0.0490327	0.658864	-0.0734215	-0.0747357	-0.0299632	0.919529	4.02803e-10	0.951784	FALSE
Brain_Nucleus_accumbens_basal_ganglia_chr10_79556700_B2_ENSG00000219430.2	8	-0.0416834	0.0444508	0.348377	0.00123355	0.000884876	-0.0652759	0.834217	1.58612e-10	0.853774	FALSE
Brain_Nucleus_accumbens_basal_ganglia_chr10_79556700_B2_ENSG00000224596.7	8	0.0124229	0.0254117	0.624936	0.00544946	0.00896508	0.0172796	0.908164	1.42601e-16	0.944154	FALSE
Brain_Nucleus_accumbens_basal_ganglia_chr10_79556700_B2_ENSG00000225484.6	9	0.0257845	0.0269164	0.33809	0.00255959	-0.00193459	-0.0373151	0.0918518	9.12949e-21	0.847984	FALSE
Brain_Nucleus_accumbens_basal_ganglia_chr10_79556700_B2_ENSG00000226676.1	7	-0.0447241	0.0316303	0.157373	-0.0202723	-0.00922649	-0.567222	0.198573	1.73882e-14	0.701992	FALSE
Brain_Nucleus_accumbens_basal_ganglia_chr10_79556700_B2_ENSG00000228570.7	10	0.0464128	0.0122857	0.000158221	0.0362633	0.0343166	0.00491165	0.134016	1.54474e-86	0.00970118	TRUE
Brain_Nucleus_accumbens_basal_ganglia_chr10_79556700_B2_ENSG00000230091.6	6	0.0271886	0.0366841	0.458599	0.0451777	0.0478799	0.0579301	0.685534	8.87596e-14	0.899629	FALSE
Brain_Nucleus_accumbens_basal_ganglia_chr10_79556700_B2_ENSG00000237523.1	6	0.0286233	0.0743416	0.70022	0.0938914	0.0874783	0.0587532	0.872575	0.00207633	0.961014	FALSE
Brain_Nucleus_accumbens_basal_ganglia_chr10_79556700_B2_ENSG00000242600.8	5	0.0472641	0.0251542	0.0602481	0.0525367	0.0496816	0.109089	0.162732	2.68573e-20	0.502191	FALSE
Brain_Nucleus_accumbens_basal_ganglia_chr10_79556700_B2_ENSG00000244733.5	11	-0.0799682	0.0195334	4.2415e-05	-0.0836724	-0.0811724	-0.0766843	0.957404	1.98633e-26	0.00321933	TRUE
Brain_Nucleus_accumbens_basal_ganglia_chr10_79556700_B2_ENSG00000253626.3	9	-0.0309751	0.0291504	0.287965	-0.0154616	-0.0206907	-0.0872433	0.629092	6.99878e-12	0.818072	FALSE
Brain_Nucleus_accumbens_basal_ganglia_chr10_79556700_B2_ENSG00000272447.1	9	0.0519544	0.0388473	0.181092	0.0765234	0.0757621	0.0450022	0.937607	1.03124e-13	0.730633	FALSE
Brain_Nucleus_accumbens_basal_ganglia_chr10_79556700_B2_ENSG00000273372.1	6	-0.0368392	0.0697846	0.59757	0.0419926	0.0416896	0.116551	0.0731665	2.36511e-07	0.937933	FALSE
Brain_Nucleus_accumbens_basal_ganglia_chr10_79556700_B2_ENSG00000278616.1	8	-0.00345889	0.0359048	0.923255	-0.00645163	-0.0137435	-0.0463241	0.619821	3.7576e-12	0.991201	FALSE
Brain_Nucleus_accumbens_basal_ganglia_chr10_79556700_B2_ENSG00000280355.1	9	0.0232291	0.0410537	0.571515	0.00325123	0.00803883	0.123427	0.538214	1.66659e-11	0.932376	FALSE
Brain_Nucleus_accumbens_basal_ganglia_chr10_79556700_B2_ENSG00000283101.1	5	-0.0137283	0.0287871	0.63344	0.0129708	0.0154532	-0.0129354	0.984501	1.22103e-06	0.946364	FALSE
Brain_Nucleus_accumbens_basal_ganglia_chr10_79556700_B2_ENSG00000283913.1	7	-0.00677339	0.0457449	0.882289	0.0373568	-0.00758745	0.0728724	0.360503	2.51516e-06	0.986218	FALSE
Brain_Nucleus_accumbens_basal_ganglia_chr11_1219991_A2_ENSG00000023191.16	10	-0.00452046	0.0452993	0.92051	0.0150494	0.00767572	-0.11619	0.431323	2.05565e-09	0.990894	FALSE
Brain_Nucleus_accumbens_basal_ganglia_chr11_1219991_A2_ENSG00000069696.6	5	0.010318	0.0660144	0.875797	-0.0591969	-0.0680074	-0.126563	0.228896	1.79575e-06	0.985574	FALSE
Brain_Nucleus_accumbens_basal_ganglia_chr11_1219991_A2_ENSG00000070047.11	10	0.116045	0.0784067	0.138863	0.091219	0.081098	0.213159	0.581738	9.53488e-06	0.67572	FALSE
Brain_Nucleus_accumbens_basal_ganglia_chr11_1219991_A2_ENSG00000078902.15	17	-0.0559025	0.053552	0.296535	-0.0458325	-0.059475	-0.0392897	0.876072	5.53122e-20	0.822698	FALSE
Brain_Nucleus_accumbens_basal_ganglia_chr11_1219991_A2_ENSG00000099834.18	5	-0.0225584	0.039512	0.56805	-0.0268605	-0.0314116	-0.0712303	0.72608	1.6872e-06	0.931494	FALSE
Brain_Nucleus_accumbens_basal_ganglia_chr11_1219991_A2_ENSG00000099849.14	7	-0.0825224	0.0689011	0.231036	-0.0854628	-0.114263	-0.190963	0.615191	1.67698e-07	0.778088	FALSE
Brain_Nucleus_accumbens_basal_ganglia_chr11_1219991_A2_ENSG00000099869.7	2	-0.0415217	0.0618659	0.502121					0.00579312	0.913171	FALSE
Brain_Nucleus_accumbens_basal_ganglia_chr11_1219991_A2_ENSG00000117984.13	5	-0.179363	0.084718	0.0342445	-0.174531	-0.168933	-0.279098	0.500681	1.39845e-06	0.393618	FALSE
Brain_Nucleus_accumbens_basal_ganglia_chr11_1219991_A2_ENSG00000129965.13	2	0.0296181	0.0999407	0.766957					0.000206462	0.9717	FALSE
Brain_Nucleus_accumbens_basal_ganglia_chr11_1219991_A2_ENSG00000130592.15	12	-0.0852431	0.0602233	0.156937	0.0190523	0.0172022	0.00351356	0.52551	2.19283e-07	0.701339	FALSE
Brain_Nucleus_accumbens_basal_ganglia_chr11_1219991_A2_ENSG00000130595.17	3	-0.0692148	0.0456385	0.12937	-0.0537485	-0.0234048	-0.100698	0.796725	0.000340542	0.659569	FALSE
Brain_Nucleus_accumbens_basal_ganglia_chr11_1219991_A2_ENSG00000130598.15	5	0.086016	0.0329499	0.00904075	0.0894753	0.0925948	0.126107	0.250446	1.03381e-06	0.185864	FALSE
Brain_Nucleus_accumbens_basal_ganglia_chr11_1219991_A2_ENSG00000130600.17	7	-0.0105005	0.0322577	0.744787	-0.00154432	-0.000609308	0.0491351	0.590262	6.6959e-06	0.967308	FALSE
Brain_Nucleus_accumbens_basal_ganglia_chr11_1219991_A2_ENSG00000142089.15	10	-0.0499502	0.0699299	0.475048	-0.0100214	-0.0119744	0.0563909	0.118719	1.81208e-07	0.905421	FALSE
Brain_Nucleus_accumbens_basal_ganglia_chr11_1219991_A2_ENSG00000161328.10	6	0.201026	0.0764962	0.00859075	0.198796	0.200511	0.174528	0.853871	7.20471e-08	0.180337	FALSE
Brain_Nucleus_accumbens_basal_ganglia_chr11_1219991_A2_ENSG00000167244.18	6	-0.0870465	0.0887384	0.326626	-0.117081	-0.110765	-0.369464	0.136053	7.06902e-05	0.841288	FALSE
Brain_Nucleus_accumbens_basal_ganglia_chr11_1219991_A2_ENSG00000174672.15	8	0.0532608	0.0787391	0.498773	-0.0275383	-0.0182448	-0.189141	0.443914	8.22392e-12	0.912418	FALSE
Brain_Nucleus_accumbens_basal_ganglia_chr11_1219991_A2_ENSG00000174775.16	8	-0.0604601	0.106539	0.57038	-0.150305	-0.122501	-0.236294	0.120483	3.33931e-11	0.932168	FALSE
Brain_Nucleus_accumbens_basal_ganglia_chr11_1219991_A2_ENSG00000174915.11	9	-0.146698	0.0915174	0.108945	-0.153352	-0.145703	-0.0314004	0.6751	1.85052e-06	0.623176	FALSE
Brain_Nucleus_accumbens_basal_ganglia_chr11_1219991_A2_ENSG00000177030.16	8	0.0863817	0.0778958	0.267456	0.0312046	0.0304574	0.282546	0.311803	4.16508e-08	0.80403	FALSE
Brain_Nucleus_accumbens_basal_ganglia_chr11_1219991_A2_ENSG00000177042.14	6	-0.0380647	0.0425764	0.371305	-0.0353766	-0.0372856	-0.0127522	0.866704	6.99574e-12	0.865201	FALSE
Brain_Nucleus_accumbens_basal_ganglia_chr11_1219991_A2_ENSG00000177106.14	5	0.0987216	0.0480735	0.0400186	0.10117	0.100869	0.0519043	0.618423	1.19796e-05	0.422423	FALSE
Brain_Nucleus_accumbens_basal_ganglia_chr11_1219991_A2_ENSG00000177156.10	9	-0.111069	0.0716114	0.120902	-0.0848563	-0.084603	-0.329913	0.152209	1.62701e-10	0.645717	FALSE
Brain_Nucleus_accumbens_basal_ganglia_chr11_1219991_A2_ENSG00000177225.16	14	-0.0180596	0.0545113	0.740418	-0.0148476	-0.0266225	-0.101943	0.483343	1.11629e-11	0.966728	FALSE
Brain_Nucleus_accumbens_basal_ganglia_chr11_1219991_A2_ENSG00000177542.10	4	0.0903313	0.115638	0.434712	0.0456724	0.0358547	0.0304658	0.875387	1.15258e-07	0.890835	FALSE
Brain_Nucleus_accumbens_basal_ganglia_chr11_1219991_A2_ENSG00000177595.17	7	0.125587	0.128823	0.329617	0.0829301	0.108907	0.128742	0.99188	5.57802e-06	0.843198	FALSE
Brain_Nucleus_accumbens_basal_ganglia_chr11_1219991_A2_ENSG00000177600.8	8	0.112996	0.149987	0.451224	0.110577	0.134877	0.0617892	0.926251	2.35721e-08	0.897444	FALSE
Brain_Nucleus_accumbens_basal_ganglia_chr11_1219991_A2_ENSG00000177666.16	6	-0.0491567	0.0429632	0.252558	-0.0591575	-0.0786032	-0.211105	0.135232	6.60323e-21	0.794787	FALSE
Brain_Nucleus_accumbens_basal_ganglia_chr11_1219991_A2_ENSG00000177685.16	7	0.006708	0.0600972	0.911125	-0.0715734	-0.0674674	0.0537963	0.6105	6.56543e-09	0.990004	FALSE
Brain_Nucleus_accumbens_basal_ganglia_chr11_1219991_A2_ENSG00000177697.17	7	0.00767307	0.0400593	0.8481	0.00761292	0.0365893	-0.0294915	0.748678	4.83965e-18	0.982324	FALSE
Brain_Nucleus_accumbens_basal_ganglia_chr11_1219991_A2_ENSG00000177700.5	5	-0.12594	0.0780876	0.106786	-0.126422	-0.181652	-0.165787	0.771092	8.09505e-09	0.619413	FALSE
Brain_Nucleus_accumbens_basal_ganglia_chr11_1219991_A2_ENSG00000177830.17	12	-0.0438472	0.0604334	0.468118	-0.0511014	0.0242621	0.0759385	0.184292	2.82755e-11	0.903159	FALSE
Brain_Nucleus_accumbens_basal_ganglia_chr11_1219991_A2_ENSG00000180176.14	7	-0.0318779	0.03899	0.413591	-0.0307786	-0.0321708	-0.071206	0.488587	5.84241e-06	0.882639	FALSE
Brain_Nucleus_accumbens_basal_ganglia_chr11_1219991_A2_ENSG00000182208.13	11	-0.0177668	0.0580019	0.759365	0.0426974	0.0480179	-0.131682	0.387897	2.63722e-08	0.970355	FALSE
Brain_Nucleus_accumbens_basal_ganglia_chr11_1219991_A2_ENSG00000182272.11	13	0.0200043	0.0567088	0.724272	-0.0780012	-0.0587346	-0.0928096	0.1957	2.08001e-09	0.964511	FALSE
Brain_Nucleus_accumbens_basal_ganglia_chr11_1219991_A2_ENSG00000183020.13	7	0.0338395	0.0798308	0.671646	-0.0141046	-0.00288853	0.0619813	0.816984	4.23565e-14	0.955013	FALSE
Brain_Nucleus_accumbens_basal_ganglia_chr11_1219991_A2_ENSG00000184363.9	4	-0.00846374	0.049774	0.864976	0.00260403	0.00237472	0.159298	0.65413	0.00285617	0.984112	FALSE
Brain_Nucleus_accumbens_basal_ganglia_chr11_1219991_A2_ENSG00000184524.5	18	-0.0473435	0.0613234	0.440097	-0.0435723	-0.0156578	-0.0580492	0.906755	1.16073e-12	0.893063	FALSE
Brain_Nucleus_accumbens_basal_ganglia_chr11_1219991_A2_ENSG00000184545.10	10	0.0967871	0.0659956	0.142493	0.0623547	0.0820732	-0.0332607	0.103147	2.63275e-10	0.681837	FALSE
Brain_Nucleus_accumbens_basal_ganglia_chr11_1219991_A2_ENSG00000184956.15	10	-0.0163127	0.0418776	0.696882	-0.0704115	-0.0648603	-0.167719	0.141334	2.5501e-15	0.960186	FALSE
Brain_Nucleus_accumbens_basal_ganglia_chr11_1219991_A2_ENSG00000185101.12	9	0.00746299	0.0265891	0.778957	0.0263009	0.0396142	-0.00931455	0.678888	1.07198e-08	0.973978	FALSE
Brain_Nucleus_accumbens_basal_ganglia_chr11_1219991_A2_ENSG00000185187.12	2	-0.0433313	0.155814	0.780938					0.000665565	0.974217	FALSE
Brain_Nucleus_accumbens_basal_ganglia_chr11_1219991_A2_ENSG00000185201.16	10	0.0404657	0.0737362	0.58315	0.0280263	0.0301001	0.0518372	0.93457	2.93179e-05	0.935399	FALSE
Brain_Nucleus_accumbens_basal_ganglia_chr11_1219991_A2_ENSG00000185507.19	13	0.0349319	0.0558948	0.531999	0.0254104	0.027093	0.0204766	0.848544	2.24148e-10	0.922207	FALSE
Brain_Nucleus_accumbens_basal_ganglia_chr11_1219991_A2_ENSG00000185522.8	4	-0.0308369	0.0425134	0.468241	-0.0523449	-0.0790176	0.0227178	0.635442	1.38913e-08	0.903281	FALSE
Brain_Nucleus_accumbens_basal_ganglia_chr11_1219991_A2_ENSG00000185885.15	1	-0.149964	0.201358	0.456415					0.0156826	0.899185	FALSE
Brain_Nucleus_accumbens_basal_ganglia_chr11_1219991_A2_ENSG00000199785.1	15	-0.017685	0.0212859	0.406068	-0.016252	-0.0150946	-0.0103641	0.835064	3.77476e-16	0.879588	FALSE
Brain_Nucleus_accumbens_basal_ganglia_chr11_1219991_A2_ENSG00000205869.2	11	-0.117467	0.0706559	0.096409	-0.115531	-0.127995	0.136569	0.297833	9.39748e-07	0.597879	FALSE
Brain_Nucleus_accumbens_basal_ganglia_chr11_1219991_A2_ENSG00000214026.10	8	0.0590456	0.0529661	0.264944	0.0351238	0.029127	0.12108	0.743279	3.08435e-05	0.802485	FALSE
Brain_Nucleus_accumbens_basal_ganglia_chr11_1219991_A2_ENSG00000214063.10	9	-0.018673	0.0492986	0.704857	0.0353523	0.0128484	-0.117833	0.446111	3.87841e-11	0.96166	FALSE
Brain_Nucleus_accumbens_basal_ganglia_chr11_1219991_A2_ENSG00000226416.1	13	0.00379249	0.0282457	0.893191	-0.0401616	-0.0496731	-0.018882	0.637778	1.18678e-10	0.987728	FALSE
Brain_Nucleus_accumbens_basal_ganglia_chr11_1219991_A2_ENSG00000229512.1	12	0.0709752	0.0326586	0.0297619	0.0763073	0.0804966	0.0691153	0.97742	9.17487e-10	0.3679	FALSE
Brain_Nucleus_accumbens_basal_ganglia_chr11_1219991_A2_ENSG00000233930.3	5	-0.0192188	0.0215429	0.37233	-0.0191192	-0.0167938	0.0143981	0.450304	0	0.865764	FALSE
Brain_Nucleus_accumbens_basal_ganglia_chr11_1219991_A2_ENSG00000235027.1	16	-0.0356858	0.0409901	0.383974	0.00398198	0.0167455	0.0248913	0.449905	6.54374e-12	0.870912	FALSE
Brain_Nucleus_accumbens_basal_ganglia_chr11_1219991_A2_ENSG00000243562.3	9	-0.00206598	0.0296042	0.944364	-0.0190722	-0.0125429	-0.0428366	0.580139	3.28658e-09	0.993497	FALSE
Brain_Nucleus_accumbens_basal_ganglia_chr11_1219991_A2_ENSG00000244242.1	5	-0.0326738	0.0530764	0.538159	-0.0327742	-0.033122	0.0916479	0.107371	1.86549e-10	0.923499	FALSE
Brain_Nucleus_accumbens_basal_ganglia_chr11_1219991_A2_ENSG00000247095.2	6	0.0663327	0.0581048	0.253618	0.0168518	0.0178685	0.16135	0.42464	5.09828e-05	0.795287	FALSE
Brain_Nucleus_accumbens_basal_ganglia_chr11_1219991_A2_ENSG00000250397.2	16	-0.00822772	0.0325965	0.800723	0.0313679	0.0309741	-0.0730103	0.285592	3.67827e-15	0.976518	FALSE
Brain_Nucleus_accumbens_basal_ganglia_chr11_1219991_A2_ENSG00000251661.3	8	-0.0317558	0.0531902	0.550491	-0.0201196	-0.0218933	-0.0391566	0.928657	4.38198e-06	0.926636	FALSE
Brain_Nucleus_accumbens_basal_ganglia_chr11_1219991_A2_ENSG00000254815.5	6	-0.104032	0.0475363	0.0286354	-0.083465	-0.0807868	-0.0698992	0.646579	1.16554e-06	0.360938	FALSE
Brain_Nucleus_accumbens_basal_ganglia_chr11_1219991_A2_ENSG00000254872.3	8	0.0417301	0.0482801	0.387405	-0.0116266	0.0040328	-0.0470592	0.520747	4.39844e-22	0.872812	FALSE
Brain_Nucleus_accumbens_basal_ganglia_chr11_1219991_A2_ENSG00000254910.1	1	0.0670528	0.0827	0.417483					0.00615774	0.884134	FALSE
Brain_Nucleus_accumbens_basal_ganglia_chr11_1219991_A2_ENSG00000255026.1	3	-0.0144923	0.0568427	0.798758	0.002349	0.00842696	-0.0574832	0.933917	0.0126452	0.975968	FALSE
Brain_Nucleus_accumbens_basal_ganglia_chr11_1219991_A2_ENSG00000255142.1	5	0.0475656	0.0340532	0.162473	0.047885	0.0465993	0.125888	0.0779149	6.32431e-20	0.708746	FALSE
Brain_Nucleus_accumbens_basal_ganglia_chr11_1219991_A2_ENSG00000255153.1	7	0.00241443	0.0448889	0.957105	0.0168651	0.0440249	0.110208	0.332912	7.67695e-12	0.994635	FALSE
Brain_Nucleus_accumbens_basal_ganglia_chr11_1219991_A2_ENSG00000255158.1	13	-0.0338773	0.0233144	0.146207	-0.0216967	-0.0196836	-0.0126968	0.693838	6.85243e-14	0.687767	FALSE
Brain_Nucleus_accumbens_basal_ganglia_chr11_1219991_A2_ENSG00000255237.1	12	0.0122556	0.0332922	0.712783	0.0191682	0.0154702	0.033319	0.672861	8.84668e-07	0.96289	FALSE
Brain_Nucleus_accumbens_basal_ganglia_chr11_1219991_A2_ENSG00000255284.1	3	-0.0043527	0.0487583	0.928867	0.023758	0.0316181	-0.216369	0.53825	5.47608e-61	0.991772	FALSE
Brain_Nucleus_accumbens_basal_ganglia_chr11_1219991_A2_ENSG00000255328.1	11	0.0121717	0.0304839	0.689685	0.0138288	0.0092517	0.0376339	0.623817	9.78668e-07	0.95865	FALSE
Brain_Nucleus_accumbens_basal_ganglia_chr11_1219991_A2_ENSG00000270030.1	9	0.0341745	0.0371463	0.357573	0.0110367	0.0147748	-0.0375745	0.442301	1.75977e-07	0.858086	FALSE
Brain_Nucleus_accumbens_basal_ganglia_chr11_1219991_A2_ENSG00000270972.1	2	0.0571134	0.0967688	0.555054					0.00478029	0.928255	FALSE
Brain_Nucleus_accumbens_basal_ganglia_chr11_1219991_A2_ENSG00000274897.2	9	0.000311046	0.0657811	0.996227	0.0126844	0.0179746	0.250799	0.0851415	6.45474e-08	0.999463	FALSE
Brain_Nucleus_accumbens_basal_ganglia_chr11_1219991_A2_ENSG00000277290.1	1	0.221106	0.149455	0.139029					0.13102	0.675722	FALSE
Brain_Nucleus_accumbens_basal_ganglia_chr11_1219991_A2_ENSG00000279672.1	11	0.0295211	0.0114204	0.00973927	0.0253968	0.0244797	0.038078	0.750782	0	0.194691	FALSE
Brain_Nucleus_accumbens_basal_ganglia_chr11_1219991_A2_ENSG00000283787.1	4	-0.0423967	0.034159	0.214548	-0.0375181	-0.037854	-0.0174104	0.788835	3.14022e-06	0.764892	FALSE
Brain_Nucleus_accumbens_basal_ganglia_chr11_1219991_B2_ENSG00000023191.16	10	-0.0175553	0.0300144	0.558617	-0.0173551	-0.0170821	-0.0868415	0.459462	1.75115e-09	0.928875	FALSE
Brain_Nucleus_accumbens_basal_ganglia_chr11_1219991_B2_ENSG00000069696.6	5	0.0299222	0.047418	0.528021	-0.0247185	-0.00717227	-0.0715223	0.215626	1.72637e-06	0.921041	FALSE
Brain_Nucleus_accumbens_basal_ganglia_chr11_1219991_B2_ENSG00000070047.11	10	0.0528178	0.0544209	0.331777	0.0635694	0.0534293	0.092103	0.744322	8.99781e-06	0.844685	FALSE
Brain_Nucleus_accumbens_basal_ganglia_chr11_1219991_B2_ENSG00000078902.15	18	-0.0456247	0.0279416	0.102499	-0.0717658	-0.0615666	-0.0493853	0.935352	6.64479e-21	0.610195	FALSE
Brain_Nucleus_accumbens_basal_ganglia_chr11_1219991_B2_ENSG00000099834.18	5	-0.0351504	0.0257754	0.172656	-0.0378018	-0.038609	-0.0256589	0.907508	1.54801e-06	0.721114	FALSE
Brain_Nucleus_accumbens_basal_ganglia_chr11_1219991_B2_ENSG00000099849.14	7	-0.0469545	0.0444866	0.291208	-0.0648156	-0.160951	-0.100596	0.676572	1.5123e-07	0.820213	FALSE
Brain_Nucleus_accumbens_basal_ganglia_chr11_1219991_B2_ENSG00000099869.7	2	-0.0149185	0.0436764	0.732674					0.00565729	0.966015	FALSE
Brain_Nucleus_accumbens_basal_ganglia_chr11_1219991_B2_ENSG00000117984.13	5	-0.0796991	0.0554939	0.150952	-0.0621298	-0.0551318	-0.18347	0.322285	1.30433e-06	0.694038	FALSE
Brain_Nucleus_accumbens_basal_ganglia_chr11_1219991_B2_ENSG00000129965.13	2	0.0308478	0.0488977	0.52813					0.000196079	0.921041	FALSE
Brain_Nucleus_accumbens_basal_ganglia_chr11_1219991_B2_ENSG00000130592.15	12	-0.0796395	0.0335279	0.0175336	-0.0515708	-0.0508115	-0.0927224	0.864413	1.94919e-07	0.277141	FALSE
Brain_Nucleus_accumbens_basal_ganglia_chr11_1219991_B2_ENSG00000130595.17	3	0.00989807	0.0314852	0.753239	0.0084988	0.00825789	-0.0039088	0.854277	0.000306168	0.969161	FALSE
Brain_Nucleus_accumbens_basal_ganglia_chr11_1219991_B2_ENSG00000130598.15	5	0.0200844	0.0222469	0.366635	0.00286237	0.00162231	0.00918661	0.623891	7.45687e-07	0.862324	FALSE
Brain_Nucleus_accumbens_basal_ganglia_chr11_1219991_B2_ENSG00000130600.17	7	-0.0152042	0.0256347	0.553109	-0.00322433	-0.00193391	0.115898	0.131103	7.1548e-06	0.927468	FALSE
Brain_Nucleus_accumbens_basal_ganglia_chr11_1219991_B2_ENSG00000142089.15	10	-0.00262163	0.0455233	0.954076	-0.00623325	-0.00979563	-0.00670047	0.927428	1.57825e-07	0.994358	FALSE
Brain_Nucleus_accumbens_basal_ganglia_chr11_1219991_B2_ENSG00000161328.10	6	0.0716174	0.0547325	0.190704	0.0465455	0.0512789	0.000586533	0.494162	6.01755e-08	0.73967	FALSE
Brain_Nucleus_accumbens_basal_ganglia_chr11_1219991_B2_ENSG00000167244.18	6	0.00144233	0.0460441	0.97501	-0.0118041	-0.00469358	-0.048059	0.620228	6.28613e-05	0.996935	FALSE
Brain_Nucleus_accumbens_basal_ganglia_chr11_1219991_B2_ENSG00000174672.15	8	0.00065684	0.0537721	0.990254	0.0374071	0.0738533	-0.185074	0.374327	7.66197e-12	0.998921	FALSE
Brain_Nucleus_accumbens_basal_ganglia_chr11_1219991_B2_ENSG00000174775.16	8	-0.0970223	0.0540271	0.0725251	-0.118038	-0.11948	-0.128792	0.641673	2.8226e-11	0.538662	FALSE
Brain_Nucleus_accumbens_basal_ganglia_chr11_1219991_B2_ENSG00000174915.11	9	-0.0929507	0.0609332	0.127147	-0.108261	-0.11162	-0.0890437	0.983384	1.59136e-06	0.655964	FALSE
Brain_Nucleus_accumbens_basal_ganglia_chr11_1219991_B2_ENSG00000177030.16	8	0.0393077	0.0482978	0.415725	0.0483647	0.0535353	0.0208491	0.86791	3.88524e-08	0.883396	FALSE
Brain_Nucleus_accumbens_basal_ganglia_chr11_1219991_B2_ENSG00000177042.14	6	-0.0331234	0.0165628	0.0455152	-0.0341017	-0.0335388	-0.0686765	0.562156	4.05761e-12	0.445874	FALSE
Brain_Nucleus_accumbens_basal_ganglia_chr11_1219991_B2_ENSG00000177106.14	5	0.0378401	0.0333977	0.257208	0.0380386	0.0408729	0.015129	0.721923	1.09756e-05	0.797105	FALSE
Brain_Nucleus_accumbens_basal_ganglia_chr11_1219991_B2_ENSG00000177156.10	9	-0.011127	0.0374236	0.766218	-0.0187734	-0.0244012	-0.0337503	0.763645	1.22515e-10	0.971618	FALSE
Brain_Nucleus_accumbens_basal_ganglia_chr11_1219991_B2_ENSG00000177225.16	14	-0.0779814	0.036424	0.0322794	-0.0745429	-0.0748781	-0.188853	0.169417	1.14371e-11	0.382782	FALSE
Brain_Nucleus_accumbens_basal_ganglia_chr11_1219991_B2_ENSG00000177542.10	4	0.053143	0.0736472	0.470547	0.0359956	0.00584991	-0.0870146	0.567693	1.07265e-07	0.904245	FALSE
Brain_Nucleus_accumbens_basal_ganglia_chr11_1219991_B2_ENSG00000177595.17	7	-0.0194743	0.0905379	0.829693	0.0545799	0.0308913	-0.0690175	0.825837	5.1782e-06	0.980268	FALSE
Brain_Nucleus_accumbens_basal_ganglia_chr11_1219991_B2_ENSG00000177600.8	8	0.0624003	0.111549	0.57589	0.130509	0.137761	0.138862	0.855338	2.13884e-08	0.933719	FALSE
Brain_Nucleus_accumbens_basal_ganglia_chr11_1219991_B2_ENSG00000177666.16	6	0.00027447	0.0238041	0.9908	-0.0086545	-0.0173676	-0.11488	0.116093	5.15773e-21	0.99898	FALSE
Brain_Nucleus_accumbens_basal_ganglia_chr11_1219991_B2_ENSG00000177685.16	7	0.030185	0.0391083	0.440215	-0.0133075	-0.0135245	0.0446743	0.812876	5.87659e-09	0.893148	FALSE
Brain_Nucleus_accumbens_basal_ganglia_chr11_1219991_B2_ENSG00000177697.17	7	-0.0142811	0.0255555	0.576281	-0.0170416	-0.0140616	-0.0662775	0.549452	4.73038e-18	0.933761	FALSE
Brain_Nucleus_accumbens_basal_ganglia_chr11_1219991_B2_ENSG00000177700.5	5	-0.041908	0.0529829	0.42896	-0.0589126	-0.0622795	-0.0818644	0.670539	7.08903e-09	0.888783	FALSE
Brain_Nucleus_accumbens_basal_ganglia_chr11_1219991_B2_ENSG00000177830.17	12	0.0205754	0.0381867	0.590018	0.040211	0.0334214	0.0710652	0.407085	2.2912e-11	0.937092	FALSE
Brain_Nucleus_accumbens_basal_ganglia_chr11_1219991_B2_ENSG00000180176.14	7	-0.00834437	0.0272366	0.759326	-0.0135413	-0.0112479	-0.0188207	0.773516	5.36664e-06	0.970355	FALSE
Brain_Nucleus_accumbens_basal_ganglia_chr11_1219991_B2_ENSG00000182208.13	11	-0.0267556	0.0400324	0.50391	0.050937	0.0563257	-0.0506005	0.795442	2.41769e-08	0.913735	FALSE
Brain_Nucleus_accumbens_basal_ganglia_chr11_1219991_B2_ENSG00000182272.11	13	0.0126715	0.038839	0.74423	0.0012679	-0.00812	0.0086824	0.947371	1.7649e-09	0.967282	FALSE
Brain_Nucleus_accumbens_basal_ganglia_chr11_1219991_B2_ENSG00000183020.13	7	0.0347552	0.0454587	0.444542	0.0249836	0.0250974	0.0586397	0.745055	3.90093e-14	0.895077	FALSE
Brain_Nucleus_accumbens_basal_ganglia_chr11_1219991_B2_ENSG00000184363.9	4	0.0207563	0.0332792	0.532823	0.0334709	0.0357519	0.1096	0.679949	0.00282345	0.922389	FALSE
Brain_Nucleus_accumbens_basal_ganglia_chr11_1219991_B2_ENSG00000184524.5	18	-0.0195719	0.0408872	0.632166	-0.0118882	-0.00979953	-0.0550135	0.568632	9.34723e-13	0.945953	FALSE
Brain_Nucleus_accumbens_basal_ganglia_chr11_1219991_B2_ENSG00000184545.10	10	0.0683188	0.0328658	0.0376434	0.0477752	0.0405452	-0.00473346	0.107091	2.10083e-10	0.412149	FALSE
Brain_Nucleus_accumbens_basal_ganglia_chr11_1219991_B2_ENSG00000184956.15	10	0.0218391	0.0296299	0.461083	-0.0014324	-0.00760798	0.0328719	0.888749	2.28022e-15	0.900668	FALSE
Brain_Nucleus_accumbens_basal_ganglia_chr11_1219991_B2_ENSG00000185101.12	9	0.00351423	0.019254	0.855175	0.0156479	0.0115499	0.0420306	0.192335	1.05059e-08	0.983144	FALSE
Brain_Nucleus_accumbens_basal_ganglia_chr11_1219991_B2_ENSG00000185187.12	2	-0.0805865	0.055544	0.146819					0.00063393	0.688669	FALSE
Brain_Nucleus_accumbens_basal_ganglia_chr11_1219991_B2_ENSG00000185201.16	10	-0.0267845	0.048791	0.58303	0.00466695	0.0131488	0.0321786	0.530069	2.84639e-05	0.935399	FALSE
Brain_Nucleus_accumbens_basal_ganglia_chr11_1219991_B2_ENSG00000185507.19	13	0.00596747	0.0373235	0.872971	-0.0447556	-0.0234757	-0.030219	0.506413	2.04119e-10	0.985372	FALSE
Brain_Nucleus_accumbens_basal_ganglia_chr11_1219991_B2_ENSG00000185522.8	4	-0.0284405	0.0291905	0.329903	-0.0260821	-0.0269769	-0.0623623	0.636192	1.27348e-08	0.843357	FALSE
Brain_Nucleus_accumbens_basal_ganglia_chr11_1219991_B2_ENSG00000185885.15	1	0.0181493	0.113593	0.873058					0.0152276	0.985372	FALSE
Brain_Nucleus_accumbens_basal_ganglia_chr11_1219991_B2_ENSG00000199785.1	14	0.0165096	0.0204625	0.419767	0.0241639	0.0250687	-0.0189581	0.279328	7.64178e-14	0.884844	FALSE
Brain_Nucleus_accumbens_basal_ganglia_chr11_1219991_B2_ENSG00000205869.2	11	-0.168535	0.0488326	0.000557945	-0.159803	-0.155015	-0.0625216	0.547394	9.62773e-07	0.0263301	TRUE
Brain_Nucleus_accumbens_basal_ganglia_chr11_1219991_B2_ENSG00000214026.10	8	0.0295268	0.0415766	0.477593	0.0196278	0.00806486	-0.105709	0.435049	3.22068e-05	0.906127	FALSE
Brain_Nucleus_accumbens_basal_ganglia_chr11_1219991_B2_ENSG00000214063.10	9	0.0272001	0.033842	0.421549	0.0277665	0.0426629	0.00112955	0.783049	3.65832e-11	0.885654	FALSE
Brain_Nucleus_accumbens_basal_ganglia_chr11_1219991_B2_ENSG00000226416.1	13	-0.00382587	0.0173208	0.825183	-0.0183031	-0.0182718	-0.0373275	0.247736	9.592e-11	0.979759	FALSE
Brain_Nucleus_accumbens_basal_ganglia_chr11_1219991_B2_ENSG00000229512.1	12	0.0296224	0.0322195	0.357889	0.0658545	0.0575211	0.0720498	0.534563	7.59461e-10	0.858229	FALSE
Brain_Nucleus_accumbens_basal_ganglia_chr11_1219991_B2_ENSG00000233930.3	5	-0.0197932	0.0126675	0.118167	-0.00937512	-0.00746176	0.0140027	0.238556	0	0.640546	FALSE
Brain_Nucleus_accumbens_basal_ganglia_chr11_1219991_B2_ENSG00000235027.1	16	0.0300186	0.0288088	0.297414	0.0268811	0.0269088	0.0645203	0.52926	4.56978e-12	0.823077	FALSE
Brain_Nucleus_accumbens_basal_ganglia_chr11_1219991_B2_ENSG00000243562.3	9	0.0122262	0.0200863	0.542733	0.00454612	0.00666368	0.113824	0.0670542	3.27587e-09	0.924451	FALSE
Brain_Nucleus_accumbens_basal_ganglia_chr11_1219991_B2_ENSG00000244242.1	5	-0.0222596	0.0256626	0.385727	-0.0185744	-0.0197051	-0.00283385	0.665295	1.60754e-10	0.872248	FALSE
Brain_Nucleus_accumbens_basal_ganglia_chr11_1219991_B2_ENSG00000247095.2	6	0.0330905	0.0294006	0.260375	0.0240942	0.0231236	0.0143378	0.753416	4.43973e-05	0.799734	FALSE
Brain_Nucleus_accumbens_basal_ganglia_chr11_1219991_B2_ENSG00000250397.2	16	-0.00483051	0.0216177	0.823184	-0.0152063	-0.0264796	-0.0594824	0.176922	3.13474e-15	0.97947	FALSE
Brain_Nucleus_accumbens_basal_ganglia_chr11_1219991_B2_ENSG00000251661.3	8	0.0360657	0.0314777	0.251897	0.0229814	0.0205381	0.0317456	0.925482	4.39977e-06	0.794284	FALSE
Brain_Nucleus_accumbens_basal_ganglia_chr11_1219991_B2_ENSG00000254815.5	6	-0.0542079	0.0325797	0.0961416	-0.0652348	-0.0636319	-0.0159437	0.472416	1.10038e-06	0.59738	FALSE
Brain_Nucleus_accumbens_basal_ganglia_chr11_1219991_B2_ENSG00000254872.3	8	0.0558313	0.0290391	0.0545273	0.0284989	0.0171129	-0.0878451	0.0978994	3.98787e-22	0.48258	FALSE
Brain_Nucleus_accumbens_basal_ganglia_chr11_1219991_B2_ENSG00000254910.1	1	0.047087	0.0575388	0.413156					0.00608661	0.882556	FALSE
Brain_Nucleus_accumbens_basal_ganglia_chr11_1219991_B2_ENSG00000255026.1	3	0.0157144	0.0386684	0.684456	0.0185006	0.021833	0.067089	0.823237	0.0122951	0.957608	FALSE
Brain_Nucleus_accumbens_basal_ganglia_chr11_1219991_B2_ENSG00000255142.1	5	0.0301739	0.0156004	0.0530911	0.0320763	0.0317282	0.0689344	0.425873	9.02409e-21	0.476656	FALSE
Brain_Nucleus_accumbens_basal_ganglia_chr11_1219991_B2_ENSG00000255153.1	7	-0.00707324	0.0371051	0.848818	0.00765102	-0.001861	0.138905	0.120234	7.51163e-12	0.982406	FALSE
Brain_Nucleus_accumbens_basal_ganglia_chr11_1219991_B2_ENSG00000255158.1	13	-0.0117825	0.0157009	0.452991	-0.0129947	-0.0134292	-0.00363995	0.819367	5.12463e-14	0.897867	FALSE
Brain_Nucleus_accumbens_basal_ganglia_chr11_1219991_B2_ENSG00000255237.1	12	0.0156765	0.0217041	0.470122	0.0175211	0.0128901	0.0261989	0.755505	7.69611e-07	0.904095	FALSE
Brain_Nucleus_accumbens_basal_ganglia_chr11_1219991_B2_ENSG00000255284.1	3	-0.00876923	0.0327981	0.789184	-0.0066376	0.00894531	-0.00395838	0.979457	4.48553e-61	0.975289	FALSE
Brain_Nucleus_accumbens_basal_ganglia_chr11_1219991_B2_ENSG00000255328.1	11	0.017266	0.0201294	0.391032	0.0261257	0.0233839	0.00685258	0.767484	9.12549e-07	0.874443	FALSE
Brain_Nucleus_accumbens_basal_ganglia_chr11_1219991_B2_ENSG00000270030.1	9	0.00676664	0.0217245	0.755439	0.00447012	0.0146581	-0.0628558	0.202097	1.46416e-07	0.969628	FALSE
Brain_Nucleus_accumbens_basal_ganglia_chr11_1219991_B2_ENSG00000270972.1	2	0.05874	0.0335017	0.0795432					0.0045477	0.557473	FALSE
Brain_Nucleus_accumbens_basal_ganglia_chr11_1219991_B2_ENSG00000274897.2	8	-0.0412398	0.0520949	0.428577	-0.0169228	-0.00828547	0.149088	0.0863034	5.74304e-08	0.888581	FALSE
Brain_Nucleus_accumbens_basal_ganglia_chr11_1219991_B2_ENSG00000277290.1	1	0.178005	0.0826608	0.0312839					0.131094	0.377208	FALSE
Brain_Nucleus_accumbens_basal_ganglia_chr11_1219991_B2_ENSG00000279672.1	11	0.0180223	0.00779247	0.0207342	0.0159997	0.0175564	0.0425271	0.202665	0	0.304183	FALSE
Brain_Nucleus_accumbens_basal_ganglia_chr11_1219991_B2_ENSG00000283787.1	4	-0.0389378	0.0311177	0.210822	-0.0107219	0.00083759	-0.105863	0.406386	3.11287e-06	0.761045	FALSE
Brain_Nucleus_accumbens_basal_ganglia_chr11_34432600_C2_ENSG00000026508.17	10	0.0100625	0.0161894	0.534236	0.0106742	0.00899511	0.0060925	0.834687	8.22871e-07	0.922683	FALSE
Brain_Nucleus_accumbens_basal_ganglia_chr11_34432600_C2_ENSG00000085063.14	9	-0.00214609	0.0231013	0.925984	0.00922541	0.0114783	0.0259519	0.720152	4.57122e-06	0.991439	FALSE
Brain_Nucleus_accumbens_basal_ganglia_chr11_34432600_C2_ENSG00000110427.14	6	-0.0308983	0.0505257	0.540844	-0.0400782	-0.0364595	-0.0340564	0.977646	4.12162e-05	0.923968	FALSE
Brain_Nucleus_accumbens_basal_ganglia_chr11_34432600_C2_ENSG00000110429.13	3	-0.00142489	0.0602947	0.981146	0.0165707	0.029898	0.0777491	0.372325	4.5507e-05	0.997454	FALSE
Brain_Nucleus_accumbens_basal_ganglia_chr11_34432600_C2_ENSG00000110435.11	5	0.0126739	0.0273988	0.64367	0.0216308	0.0198786	0.00320629	0.881035	2.59756e-13	0.948465	FALSE
Brain_Nucleus_accumbens_basal_ganglia_chr11_34432600_C2_ENSG00000110436.11	3	-0.0261809	0.0527663	0.619776	-0.0218487	-0.0219856	0.0207672	0.607062	0.0163671	0.943046	FALSE
Brain_Nucleus_accumbens_basal_ganglia_chr11_34432600_C2_ENSG00000121691.4	13	0.00213173	0.0120018	0.859024	0.00889873	0.00644998	0.013285	0.730031	2.37193e-18	0.983482	FALSE
Brain_Nucleus_accumbens_basal_ganglia_chr11_34432600_C2_ENSG00000135363.11	6	0.014426	0.0165584	0.383636	0.0175777	0.0196046	0.0353963	0.438075	3.56902e-08	0.870721	FALSE
Brain_Nucleus_accumbens_basal_ganglia_chr11_34432600_C2_ENSG00000135372.8	7	0.0200777	0.0200495	0.316631	0.0376777	0.041983	0.0836936	0.1156	8.15219e-11	0.835297	FALSE
Brain_Nucleus_accumbens_basal_ganglia_chr11_34432600_C2_ENSG00000135373.12	13	-0.0113118	0.0148413	0.44595	-0.00499813	-0.00759818	0.0169464	0.131964	5.75721e-11	0.895602	FALSE
Brain_Nucleus_accumbens_basal_ganglia_chr11_34432600_C2_ENSG00000135387.20	9	-0.0468384	0.0296299	0.113929	-0.00493954	-0.0338024	0.028721	0.424209	8.12833e-10	0.633524	FALSE
Brain_Nucleus_accumbens_basal_ganglia_chr11_34432600_C2_ENSG00000149089.12	5	0.00527044	0.0084676	0.533663	0.00665822	0.00669042	0.00926786	0.726921	5.52924e-133	0.922567	FALSE
Brain_Nucleus_accumbens_basal_ganglia_chr11_34432600_C2_ENSG00000166016.5	14	-0.0301425	0.0206279	0.143947	-0.0197963	-0.0359727	0.00357068	0.273778	3.86935e-14	0.684297	FALSE
Brain_Nucleus_accumbens_basal_ganglia_chr11_34432600_C2_ENSG00000205177.6	6	-0.0369505	0.0127672	0.00380147	-0.0314402	-0.0323584	-0.0418977	0.842913	2.60372e-05	0.105833	FALSE
Brain_Nucleus_accumbens_basal_ganglia_chr11_34432600_C2_ENSG00000255521.1	9	0.0101675	0.0189994	0.592546	0.00249942	0.00332941	-0.0372145	0.225753	0.000123687	0.937228	FALSE
Brain_Nucleus_accumbens_basal_ganglia_chr11_34432600_C2_ENSG00000255542.1	2	0.00587677	0.0446756	0.895346					0.0430405	0.987956	FALSE
Brain_Nucleus_accumbens_basal_ganglia_chr11_34482745_A2_ENSG00000026508.17	9	-0.00294305	0.0484179	0.951531	-0.0273647	-0.020466	-0.0271703	0.703623	2.3808e-07	0.994212	FALSE
Brain_Nucleus_accumbens_basal_ganglia_chr11_34482745_A2_ENSG00000085063.14	9	0.0202809	0.085241	0.81194	0.0853472	0.069123	0.312629	0.146181	1.89891e-05	0.977957	FALSE
Brain_Nucleus_accumbens_basal_ganglia_chr11_34482745_A2_ENSG00000110427.14	4	0.233823	0.225139	0.299005	0.112338	0.36107	0.456235	0.668535	0.00360459	0.824237	FALSE
Brain_Nucleus_accumbens_basal_ganglia_chr11_34482745_A2_ENSG00000110429.13	9	0.245866	0.107931	0.0227266	0.194518	0.191111	0.286733	0.876603	1.58566e-05	0.319785	FALSE
Brain_Nucleus_accumbens_basal_ganglia_chr11_34482745_A2_ENSG00000110435.11	5	0.00178074	0.103179	0.98623	-0.0363567	-0.0755437	-0.347724	0.0356608	3.25422e-13	0.998244	FALSE
Brain_Nucleus_accumbens_basal_ganglia_chr11_34482745_A2_ENSG00000110436.11	7	0.169587	0.171042	0.321442	-0.0230915	-0.127392	0.258024	0.760525	0.000884761	0.838243	FALSE
Brain_Nucleus_accumbens_basal_ganglia_chr11_34482745_A2_ENSG00000121691.4	13	-0.0415167	0.0462277	0.369136	-0.00774518	-0.00732408	0.0729371	0.309695	3.02909e-18	0.863666	FALSE
Brain_Nucleus_accumbens_basal_ganglia_chr11_34482745_A2_ENSG00000135363.11	6	0.102979	0.0736003	0.161764	0.110496	0.111135	0.215825	0.357043	4.60165e-08	0.707325	FALSE
Brain_Nucleus_accumbens_basal_ganglia_chr11_34482745_A2_ENSG00000135372.8	9	-0.0503998	0.0665463	0.448832	-0.0153594	-0.00682299	0.174507	0.283053	2.53738e-10	0.896518	FALSE
Brain_Nucleus_accumbens_basal_ganglia_chr11_34482745_A2_ENSG00000135373.12	12	-0.0735208	0.0413871	0.0756644	-0.0675337	-0.0657721	0.0191295	0.0823229	4.81791e-11	0.547292	FALSE
Brain_Nucleus_accumbens_basal_ganglia_chr11_34482745_A2_ENSG00000135387.20	8	-0.139458	0.115062	0.225506	-0.10711	-0.112028	-0.273958	0.732875	2.74514e-09	0.774451	FALSE
Brain_Nucleus_accumbens_basal_ganglia_chr11_34482745_A2_ENSG00000149089.12	5	-0.0342374	0.0275577	0.214092	-0.0243727	-0.024772	-0.00522452	0.40275	1.18554e-132	0.764296	FALSE
Brain_Nucleus_accumbens_basal_ganglia_chr11_34482745_A2_ENSG00000166016.5	11	-0.138493	0.0716433	0.0532258	-0.0207363	-0.111872	-0.0638462	0.520042	1.0078e-13	0.477318	FALSE
Brain_Nucleus_accumbens_basal_ganglia_chr11_34482745_A2_ENSG00000205177.6	9	-0.048944	0.0520618	0.347159	-0.028463	0.0284814	-0.238124	0.039713	5.71057e-05	0.852866	FALSE
Brain_Nucleus_accumbens_basal_ganglia_chr11_34482745_A2_ENSG00000255521.1	12	0.0677818	0.0551592	0.219132	0.0813566	0.0699603	0.0509753	0.848837	1.73256e-05	0.769016	FALSE
Brain_Nucleus_accumbens_basal_ganglia_chr11_34482745_A2_ENSG00000255542.1	9	0.0425037	0.0397784	0.28529	0.016846	0.0168835	-0.0220263	0.33629	3.11205e-06	0.816874	FALSE
Brain_Nucleus_accumbens_basal_ganglia_chr11_34482745_B2_ENSG00000026508.17	9	-0.0103114	0.0383699	0.788132	-0.0224221	-0.0224236	0.0137239	0.65615	2.30436e-07	0.975289	FALSE
Brain_Nucleus_accumbens_basal_ganglia_chr11_34482745_B2_ENSG00000085063.14	9	0.0481493	0.0502689	0.338146	0.0765711	0.0650381	0.127428	0.545799	1.75086e-05	0.847984	FALSE
Brain_Nucleus_accumbens_basal_ganglia_chr11_34482745_B2_ENSG00000110427.14	4	0.105485	0.14891	0.478707	0.198818	0.116574	-0.0941655	0.593522	0.00349555	0.906522	FALSE
Brain_Nucleus_accumbens_basal_ganglia_chr11_34482745_B2_ENSG00000110429.13	9	0.164779	0.0857189	0.0545655	0.180523	0.218161	0.226302	0.778003	1.58931e-05	0.482698	FALSE
Brain_Nucleus_accumbens_basal_ganglia_chr11_34482745_B2_ENSG00000110435.11	5	-0.00549633	0.0781744	0.943948	-0.0412831	-0.0403095	-0.181254	0.279667	2.9432e-13	0.993497	FALSE
Brain_Nucleus_accumbens_basal_ganglia_chr11_34482745_B2_ENSG00000110436.11	7	0.0729406	0.105251	0.488299	-0.0227073	-0.0539819	0.0143431	0.739934	0.00081408	0.90947	FALSE
Brain_Nucleus_accumbens_basal_ganglia_chr11_34482745_B2_ENSG00000121691.4	13	-0.022494	0.027385	0.41142	-0.0154238	-0.019443	0.0434573	0.367665	2.58802e-18	0.881888	FALSE
Brain_Nucleus_accumbens_basal_ganglia_chr11_34482745_B2_ENSG00000135363.11	6	0.0422461	0.0544884	0.43815	0.0256866	0.0285311	0.103293	0.514938	4.07329e-08	0.89221	FALSE
Brain_Nucleus_accumbens_basal_ganglia_chr11_34482745_B2_ENSG00000135372.8	6	0.0274214	0.0450659	0.542874	-0.00427256	-0.0103292	0.00750047	0.87093	4.41791e-10	0.924553	FALSE
Brain_Nucleus_accumbens_basal_ganglia_chr11_34482745_B2_ENSG00000135373.12	12	-0.0417269	0.0372722	0.26292	0.00288441	-0.00570127	0.078237	0.00610172	4.51847e-11	0.800986	FALSE
Brain_Nucleus_accumbens_basal_ganglia_chr11_34482745_B2_ENSG00000135387.20	8	-0.0434954	0.0894267	0.626697	-0.0344962	-0.0392909	-0.335528	0.32112	2.50424e-09	0.944778	FALSE
Brain_Nucleus_accumbens_basal_ganglia_chr11_34482745_B2_ENSG00000149089.12	5	-0.0243012	0.0248581	0.328274	-0.0168027	-0.0158049	0.00715118	0.302048	9.85604e-133	0.84252	FALSE
Brain_Nucleus_accumbens_basal_ganglia_chr11_34482745_B2_ENSG00000166016.5	11	-0.0732601	0.0532494	0.168886	-0.014557	-0.00128598	-0.0360546	0.668815	7.9431e-14	0.715556	FALSE
Brain_Nucleus_accumbens_basal_ganglia_chr11_34482745_B2_ENSG00000205177.6	9	-0.00357566	0.0377259	0.92449	-0.0182741	-0.0215096	-0.10194	0.177341	5.28021e-05	0.991201	FALSE
Brain_Nucleus_accumbens_basal_ganglia_chr11_34482745_B2_ENSG00000255521.1	12	0.055733	0.0368968	0.130913	0.0511407	0.050281	0.0546899	0.98535	1.56455e-05	0.662161	FALSE
Brain_Nucleus_accumbens_basal_ganglia_chr11_34482745_B2_ENSG00000255542.1	9	0.00766092	0.0275512	0.780965	-0.00208385	-0.00245188	-0.0159591	0.601826	2.85569e-06	0.974217	FALSE
Brain_Nucleus_accumbens_basal_ganglia_chr12_112920989_B2_ENSG00000089009.15	5	-0.0231973	0.0444309	0.601601	-0.0198576	-0.0254381	-0.0276705	0.945109	1.92227e-07	0.939237	FALSE
Brain_Nucleus_accumbens_basal_ganglia_chr12_112920989_B2_ENSG00000089060.11	9	-0.0040328	0.0418069	0.923153	-0.0519382	-0.0512334	-0.0402543	0.674601	1.16731e-10	0.991201	FALSE
Brain_Nucleus_accumbens_basal_ganglia_chr12_112920989_B2_ENSG00000089116.3	15	-0.0193663	0.0239359	0.418463	-0.0187825	-0.0178256	-0.0459611	0.467037	1.36426e-09	0.88446	FALSE
Brain_Nucleus_accumbens_basal_ganglia_chr12_112920989_B2_ENSG00000089127.12	5	-0.0490477	0.045521	0.281268	-0.0262054	-0.0147867	-0.171767	0.301089	3.09255e-09	0.814564	FALSE
Brain_Nucleus_accumbens_basal_ganglia_chr12_112920989_B2_ENSG00000089169.14	8	0.0944799	0.0579323	0.102918	0.0838937	0.0829733	0.0322486	0.664145	7.2654e-08	0.611113	FALSE
Brain_Nucleus_accumbens_basal_ganglia_chr12_112920989_B2_ENSG00000089248.6	8	-0.0669024	0.0522615	0.200494	-0.0740587	-0.073222	-0.068763	0.979713	0.000220595	0.750399	FALSE
Brain_Nucleus_accumbens_basal_ganglia_chr12_112920989_B2_ENSG00000111300.9	3	0.0410657	0.0385135	0.286302	0.0494517	0.0603615	0.139952	0.35864	2.46939e-18	0.817316	FALSE
Brain_Nucleus_accumbens_basal_ganglia_chr12_112920989_B2_ENSG00000111331.12	12	-0.00398053	0.0238419	0.867405	-0.0305071	-0.029244	-0.0265612	0.747734	1.25778e-09	0.984498	FALSE
Brain_Nucleus_accumbens_basal_ganglia_chr12_112920989_B2_ENSG00000111335.12	9	0.0271025	0.0218862	0.215593	0.0181697	0.0254269	-0.00585711	0.499494	2.70774e-12	0.76584	FALSE
Brain_Nucleus_accumbens_basal_ganglia_chr12_112920989_B2_ENSG00000111344.11	8	0.0195472	0.036313	0.590372	0.00508317	0.00535731	0.0804777	0.533344	2.26684e-10	0.937092	FALSE
Brain_Nucleus_accumbens_basal_ganglia_chr12_112920989_B2_ENSG00000123064.12	11	-0.0372666	0.0551313	0.499065	-0.0605697	-0.0280148	-0.126156	0.510573	3.49277e-12	0.912418	FALSE
Brain_Nucleus_accumbens_basal_ganglia_chr12_112920989_B2_ENSG00000135094.10	9	-0.0417308	0.0357853	0.243557	-0.0373687	-0.0515877	0.00529254	0.612058	1.98534e-07	0.788622	FALSE
Brain_Nucleus_accumbens_basal_ganglia_chr12_112920989_B2_ENSG00000135144.7	9	0.0305487	0.035512	0.38966	0.0192028	0.0180597	-0.0817974	0.454313	1.06153e-08	0.873916	FALSE
Brain_Nucleus_accumbens_basal_ganglia_chr12_112920989_B2_ENSG00000135148.11	10	-0.013076	0.039659	0.741619	0.00213521	0.00856667	0.0196592	0.524731	2.36691e-05	0.966729	FALSE
Brain_Nucleus_accumbens_basal_ganglia_chr12_112920989_B2_ENSG00000139405.15	9	0.0121435	0.035269	0.730613	-0.00486443	-0.000900339	0.0600198	0.42841	8.6379e-12	0.965805	FALSE
Brain_Nucleus_accumbens_basal_ganglia_chr12_112920989_B2_ENSG00000139410.14	16	0.0168073	0.0233818	0.47225	-0.000977175	0.00123165	-0.0189742	0.264796	2.08218e-15	0.904687	FALSE
Brain_Nucleus_accumbens_basal_ganglia_chr12_112920989_B2_ENSG00000151176.7	10	-0.0257611	0.0411391	0.531187	-0.0294798	-0.0278988	-0.107242	0.354823	8.46918e-07	0.921985	FALSE
Brain_Nucleus_accumbens_basal_ganglia_chr12_112920989_B2_ENSG00000166578.9	7	0.000848755	0.0241952	0.972016	-0.00697943	-0.0128096	0.0291723	0.700403	7.74012e-10	0.996514	FALSE
Brain_Nucleus_accumbens_basal_ganglia_chr12_112920989_B2_ENSG00000173064.12	6	-0.0604534	0.110179	0.583222	-0.0205122	0.0353383	0.0734087	0.64446	5.76875e-05	0.935399	FALSE
Brain_Nucleus_accumbens_basal_ganglia_chr12_112920989_B2_ENSG00000179295.17	5	0.0849006	0.0539855	0.115799	0.0877703	0.101796	0.106567	0.770247	2.23773e-06	0.636694	FALSE
Brain_Nucleus_accumbens_basal_ganglia_chr12_112920989_B2_ENSG00000186710.11	15	0.00438158	0.0303652	0.885267	0.0260914	0.0189544	0.0625967	0.308245	1.26625e-09	0.98639	FALSE
Brain_Nucleus_accumbens_basal_ganglia_chr12_112920989_B2_ENSG00000186815.12	14	-0.065358	0.0332903	0.0496141	-0.104999	-0.106263	-0.172516	0.0792223	8.77517e-19	0.462901	FALSE
Brain_Nucleus_accumbens_basal_ganglia_chr12_112920989_B2_ENSG00000198270.12	3	0.0310111	0.03446	0.368166	0.0345574	0.0433319	0.166094	0.564083	1.77213e-05	0.863161	FALSE
Brain_Nucleus_accumbens_basal_ganglia_chr12_112920989_B2_ENSG00000213152.5	7	-0.00824998	0.0292071	0.777587	-0.0101461	-0.00429126	-0.042666	0.61266	0.000713085	0.973814	FALSE
Brain_Nucleus_accumbens_basal_ganglia_chr12_112920989_B2_ENSG00000249550.6	14	-0.010145	0.024516	0.679013	-0.0262243	-0.0260413	-0.040854	0.32519	2.02486e-05	0.956444	FALSE
Brain_Nucleus_accumbens_basal_ganglia_chr12_112920989_B2_ENSG00000257231.1	10	-0.0391244	0.0296479	0.186957	-0.027338	-0.0327915	-0.0765475	0.551846	9.76915e-06	0.736027	FALSE
Brain_Nucleus_accumbens_basal_ganglia_chr12_112920989_B2_ENSG00000257452.1	10	-0.0280903	0.015927	0.0777838	-0.0300682	-0.029665	-0.0081038	0.61886	3.90274e-15	0.552928	FALSE
Brain_Nucleus_accumbens_basal_ganglia_chr12_112920989_B2_ENSG00000257935.2	13	-0.00326759	0.0277896	0.906398	-0.00285555	-0.0128472	-0.0167077	0.738625	2.31504e-07	0.989582	FALSE
Brain_Nucleus_accumbens_basal_ganglia_chr12_112920989_B2_ENSG00000277566.1	6	0.0186547	0.0206908	0.367273	0.0202363	0.0181438	0.0215947	0.963913	3.7339e-09	0.86262	FALSE
Brain_Nucleus_accumbens_basal_ganglia_chr12_112923312_A2_ENSG00000089009.15	5	-0.0275896	0.0727339	0.704449	-0.115316	-0.130218	-0.113174	0.433999	2.17176e-07	0.96166	FALSE
Brain_Nucleus_accumbens_basal_ganglia_chr12_112923312_A2_ENSG00000089060.11	9	-0.0249681	0.06181	0.686251	-0.0454901	-0.0489481	-0.0292109	0.974376	1.37205e-10	0.958023	FALSE
Brain_Nucleus_accumbens_basal_ganglia_chr12_112923312_A2_ENSG00000089116.3	15	0.00299611	0.0318259	0.924997	0.0149641	0.0129523	-0.0448716	0.304697	1.36986e-09	0.991211	FALSE
Brain_Nucleus_accumbens_basal_ganglia_chr12_112923312_A2_ENSG00000089127.12	5	-0.0830321	0.0848347	0.327702	-0.128828	-0.156266	-0.435187	0.0382285	3.9238e-09	0.842169	FALSE
Brain_Nucleus_accumbens_basal_ganglia_chr12_112923312_A2_ENSG00000089169.14	8	0.159345	0.0762947	0.0367484	0.138175	0.127261	0.0457713	0.533039	8.16233e-08	0.407643	FALSE
Brain_Nucleus_accumbens_basal_ganglia_chr12_112923312_A2_ENSG00000089248.6	8	-0.103234	0.081189	0.203543	-0.0551173	-0.0501537	-0.0982542	0.963473	0.000238402	0.753554	FALSE
Brain_Nucleus_accumbens_basal_ganglia_chr12_112923312_A2_ENSG00000111300.9	3	0.109035	0.0876817	0.213672	0.133272	0.154243	0.336144	0.246037	3.22535e-18	0.7637	FALSE
Brain_Nucleus_accumbens_basal_ganglia_chr12_112923312_A2_ENSG00000111331.12	12	-0.00704078	0.0349771	0.840466	-0.0392956	-0.0284056	-0.00635033	0.99434	1.26927e-09	0.98134	FALSE
Brain_Nucleus_accumbens_basal_ganglia_chr12_112923312_A2_ENSG00000111335.12	9	0.0255851	0.0341603	0.453875	0.057944	0.0482859	0.0208094	0.953569	3.22856e-12	0.898342	FALSE
Brain_Nucleus_accumbens_basal_ganglia_chr12_112923312_A2_ENSG00000111344.11	9	0.0551961	0.0644551	0.391804	0.0114079	0.0267158	-0.247217	0.0155434	2.76021e-10	0.87473	FALSE
Brain_Nucleus_accumbens_basal_ganglia_chr12_112923312_A2_ENSG00000123064.12	11	-0.0154605	0.0769633	0.840791	-0.0629152	0.0142613	-0.0520247	0.852596	3.95538e-12	0.981416	FALSE
Brain_Nucleus_accumbens_basal_ganglia_chr12_112923312_A2_ENSG00000135094.10	9	-0.0670265	0.0531953	0.207667	-0.0754226	-0.0888153	-0.109583	0.746776	2.13731e-07	0.75717	FALSE
Brain_Nucleus_accumbens_basal_ganglia_chr12_112923312_A2_ENSG00000135144.7	9	0.0453081	0.052085	0.384362	0.0540901	0.0678078	0.0443083	0.996306	1.14769e-08	0.871254	FALSE
Brain_Nucleus_accumbens_basal_ganglia_chr12_112923312_A2_ENSG00000135148.11	10	-0.104517	0.0626543	0.0952869	0.0212252	0.0434437	-0.0137913	0.282219	2.80154e-05	0.595231	FALSE
Brain_Nucleus_accumbens_basal_ganglia_chr12_112923312_A2_ENSG00000139405.15	9	0.161214	0.0469406	0.000593797	0.154193	0.136735	0.17933	0.810678	1.06611e-11	0.0275994	TRUE
Brain_Nucleus_accumbens_basal_ganglia_chr12_112923312_A2_ENSG00000139410.14	16	0.0349319	0.033072	0.290859	0.020172	0.0191979	0.0412478	0.891612	2.62601e-15	0.820132	FALSE
Brain_Nucleus_accumbens_basal_ganglia_chr12_112923312_A2_ENSG00000151176.7	11	-0.128734	0.069172	0.0627346	-0.191356	-0.166531	-0.278777	0.230814	8.63931e-07	0.510132	FALSE
Brain_Nucleus_accumbens_basal_ganglia_chr12_112923312_A2_ENSG00000166578.9	7	0.0148618	0.034584	0.667391	-0.00602058	-0.00623899	-0.00100612	0.879404	7.99262e-10	0.954039	FALSE
Brain_Nucleus_accumbens_basal_ganglia_chr12_112923312_A2_ENSG00000173064.12	6	-0.215084	0.151421	0.155481	-0.212136	-0.157449	0.0107511	0.530195	6.18661e-05	0.699574	FALSE
Brain_Nucleus_accumbens_basal_ganglia_chr12_112923312_A2_ENSG00000179295.17	5	0.0949761	0.120054	0.428878	0.0458333	0.0472271	-0.00206615	0.56998	2.60756e-06	0.888783	FALSE
Brain_Nucleus_accumbens_basal_ganglia_chr12_112923312_A2_ENSG00000186710.11	15	-0.00959511	0.043542	0.825587	-0.0782875	-0.0509532	0.0460996	0.50901	1.35631e-09	0.979828	FALSE
Brain_Nucleus_accumbens_basal_ganglia_chr12_112923312_A2_ENSG00000186815.12	14	-0.0775364	0.0552715	0.160668	-0.191132	-0.188224	-0.340592	0.00434387	1.12942e-18	0.705769	FALSE
Brain_Nucleus_accumbens_basal_ganglia_chr12_112923312_A2_ENSG00000198270.12	3	0.121979	0.0497685	0.014249	0.12101	0.140759	0.189299	0.824642	2.01861e-05	0.245337	FALSE
Brain_Nucleus_accumbens_basal_ganglia_chr12_112923312_A2_ENSG00000213152.5	7	-0.00875475	0.0463814	0.850284	0.0141057	0.0249502	-0.0997149	0.400211	0.000758295	0.98271	FALSE
Brain_Nucleus_accumbens_basal_ganglia_chr12_112923312_A2_ENSG00000249550.6	14	0.0190907	0.0349581	0.584996	0.00131512	-0.00660286	0.0120839	0.868621	2.02977e-05	0.935901	FALSE
Brain_Nucleus_accumbens_basal_ganglia_chr12_112923312_A2_ENSG00000257231.1	10	-0.040735	0.0417826	0.329596	0.00579596	0.00773692	-0.0590901	0.827734	1.04808e-05	0.843198	FALSE
Brain_Nucleus_accumbens_basal_ganglia_chr12_112923312_A2_ENSG00000257452.1	11	-0.042607	0.0264318	0.106971	-0.0427129	-0.0439399	0.0361026	0.388693	1.44739e-15	0.619629	FALSE
Brain_Nucleus_accumbens_basal_ganglia_chr12_112923312_A2_ENSG00000257935.2	13	-0.00493911	0.0481954	0.918375	-0.00122152	-0.00282708	-0.00447139	0.994797	2.70179e-07	0.99072	FALSE
Brain_Nucleus_accumbens_basal_ganglia_chr12_112923312_A2_ENSG00000277566.1	6	-0.0142767	0.0300741	0.634988	-0.0117236	-0.0113786	0.0560156	0.484097	3.8987e-09	0.946576	FALSE
Brain_Nucleus_accumbens_basal_ganglia_chr12_112923353_C2_ENSG00000089009.15	5	0.000909591	0.0289369	0.974924	-0.0251816	-0.0259443	-0.0261683	0.553137	2.05385e-07	0.996928	FALSE
Brain_Nucleus_accumbens_basal_ganglia_chr12_112923353_C2_ENSG00000089060.11	9	0.0142827	0.0200091	0.475347	-0.0107406	-0.0110146	-0.0190441	0.423431	1.18132e-10	0.905495	FALSE
Brain_Nucleus_accumbens_basal_ganglia_chr12_112923353_C2_ENSG00000089116.3	15	-0.00695091	0.0152154	0.64779	-0.0245278	-0.0182605	-0.0381346	0.170503	1.44894e-09	0.949241	FALSE
Brain_Nucleus_accumbens_basal_ganglia_chr12_112923353_C2_ENSG00000089127.12	5	-0.020572	0.0191582	0.282914	-0.00827951	0.0122708	-0.0245285	0.943692	2.89538e-09	0.815497	FALSE
Brain_Nucleus_accumbens_basal_ganglia_chr12_112923353_C2_ENSG00000089169.14	8	0.0427718	0.0280196	0.126886	0.0393647	0.0361589	-0.0245145	0.327316	7.00755e-08	0.655644	FALSE
Brain_Nucleus_accumbens_basal_ganglia_chr12_112923353_C2_ENSG00000089248.6	8	0.01645	0.0251335	0.512787	0.031201	0.0256638	0.056178	0.260332	0.000230637	0.916264	FALSE
Brain_Nucleus_accumbens_basal_ganglia_chr12_112923353_C2_ENSG00000111300.9	3	0.0012229	0.0159445	0.938865	0.00049189	0.000281379	-0.00217019	0.926638	2.0901e-18	0.993094	FALSE
Brain_Nucleus_accumbens_basal_ganglia_chr12_112923353_C2_ENSG00000111331.12	12	0.0158454	0.0163777	0.333293	0.0205746	0.0261732	0.0544364	0.414219	1.35716e-09	0.845289	FALSE
Brain_Nucleus_accumbens_basal_ganglia_chr12_112923353_C2_ENSG00000111335.12	10	0.000184097	0.0103358	0.985789	0.00276804	0.00431698	0.0195928	0.395588	3.06989e-12	0.998209	FALSE
Brain_Nucleus_accumbens_basal_ganglia_chr12_112923353_C2_ENSG00000111344.11	8	-0.00522739	0.0170121	0.758634	-0.00236263	-0.00316389	-0.0308342	0.595613	2.35469e-10	0.970318	FALSE
Brain_Nucleus_accumbens_basal_ganglia_chr12_112923353_C2_ENSG00000123064.12	11	-0.0172951	0.0338268	0.609152	0.00214404	-0.00203241	0.0344708	0.528152	3.72328e-12	0.940758	FALSE
Brain_Nucleus_accumbens_basal_ganglia_chr12_112923353_C2_ENSG00000135094.10	9	-0.00667905	0.0223871	0.765441	-0.0374939	-0.0230794	0.0587165	0.270904	2.14449e-07	0.9714	FALSE
Brain_Nucleus_accumbens_basal_ganglia_chr12_112923353_C2_ENSG00000135144.7	9	0.0232058	0.0236359	0.326196	0.0138338	0.0218548	-0.00544927	0.785767	1.13239e-08	0.841168	FALSE
Brain_Nucleus_accumbens_basal_ganglia_chr12_112923353_C2_ENSG00000135148.11	10	-0.0110332	0.0190069	0.561589	-0.0107061	-0.00638876	-0.0298594	0.453055	2.44108e-05	0.929642	FALSE
Brain_Nucleus_accumbens_basal_ganglia_chr12_112923353_C2_ENSG00000139405.15	9	-0.0207082	0.0151453	0.171532	-0.0204621	-0.0209791	0.00228475	0.387241	8.22166e-12	0.719551	FALSE
Brain_Nucleus_accumbens_basal_ganglia_chr12_112923353_C2_ENSG00000139410.14	16	-0.0112362	0.0116748	0.335832	-0.014971	-0.0120986	-0.0213477	0.536079	2.03752e-15	0.846798	FALSE
Brain_Nucleus_accumbens_basal_ganglia_chr12_112923353_C2_ENSG00000151176.7	11	0.00511348	0.0184224	0.781343	0.0110754	0.00879405	-0.019408	0.474498	6.98383e-07	0.974274	FALSE
Brain_Nucleus_accumbens_basal_ganglia_chr12_112923353_C2_ENSG00000166578.9	7	-0.0172038	0.0173007	0.320028	-0.0185384	-0.0188535	0.0374649	0.318747	8.59018e-10	0.83759	FALSE
Brain_Nucleus_accumbens_basal_ganglia_chr12_112923353_C2_ENSG00000173064.12	6	-0.0371335	0.0406023	0.360418	-0.0250684	-0.0534133	-0.0120715	0.811976	5.51542e-05	0.859512	FALSE
Brain_Nucleus_accumbens_basal_ganglia_chr12_112923353_C2_ENSG00000179295.17	5	-0.0294497	0.0244738	0.228855	-0.000685801	-0.064687	-0.090853	0.153928	2.27192e-06	0.776619	FALSE
Brain_Nucleus_accumbens_basal_ganglia_chr12_112923353_C2_ENSG00000186710.11	15	0.00973383	0.0156306	0.533454	0.0228148	0.0160246	0.0436616	0.241803	1.26318e-09	0.922567	FALSE
Brain_Nucleus_accumbens_basal_ganglia_chr12_112923353_C2_ENSG00000186815.12	14	-0.0108686	0.0188215	0.56363	-0.0368053	-0.0360683	-0.051892	0.251718	8.43013e-19	0.930172	FALSE
Brain_Nucleus_accumbens_basal_ganglia_chr12_112923353_C2_ENSG00000198270.12	3	0.0172	0.0162711	0.290473	0.0105507	0.00987517	-0.0954076	0.396983	1.79896e-05	0.819897	FALSE
Brain_Nucleus_accumbens_basal_ganglia_chr12_112923353_C2_ENSG00000213152.5	7	0.0137058	0.0219379	0.532133	0.000792081	-0.00348096	-0.00281724	0.773571	0.000767711	0.922215	FALSE
Brain_Nucleus_accumbens_basal_ganglia_chr12_112923353_C2_ENSG00000249550.6	14	-0.00865877	0.0131039	0.508756	-0.0210941	-0.0194099	-0.0254705	0.328065	2.10335e-05	0.915021	FALSE
Brain_Nucleus_accumbens_basal_ganglia_chr12_112923353_C2_ENSG00000257231.1	10	-0.00801162	0.0167465	0.632361	-0.0163173	-0.0160028	-0.00470727	0.93023	1.00749e-05	0.946001	FALSE
Brain_Nucleus_accumbens_basal_ganglia_chr12_112923353_C2_ENSG00000257452.1	11	-0.0171824	0.00727702	0.0182167	-0.0132626	-0.0140303	-0.0161027	0.961379	1.1462e-15	0.282979	FALSE
Brain_Nucleus_accumbens_basal_ganglia_chr12_112923353_C2_ENSG00000257935.2	13	-0.00157982	0.0135183	0.906967	0.0104764	0.00123326	-0.00578985	0.844108	2.32741e-07	0.989582	FALSE
Brain_Nucleus_accumbens_basal_ganglia_chr12_112923353_C2_ENSG00000277566.1	6	0.00677223	0.00948118	0.475053	0.0129943	0.0131401	0.0490625	0.204801	3.81964e-09	0.905421	FALSE
Brain_Nucleus_accumbens_basal_ganglia_chr12_132481571_A2_ENSG00000061936.9	6	0.206759	0.176647	0.241814	0.0565857	0.0718576	-0.221342	0.232921	3.29012e-05	0.78703	FALSE
Brain_Nucleus_accumbens_basal_ganglia_chr12_132481571_A2_ENSG00000072609.17	11	0.0522538	0.0958307	0.585567	0.0244087	0.00134006	-0.0139327	0.733845	1.26181e-11	0.935986	FALSE
Brain_Nucleus_accumbens_basal_ganglia_chr12_132481571_A2_ENSG00000090612.20	6	-0.0701398	0.0466473	0.13268	-0.0655828	-0.0546703	-0.00201303	0.413438	5.49938e-05	0.665429	FALSE
Brain_Nucleus_accumbens_basal_ganglia_chr12_132481571_A2_ENSG00000090615.14	9	0.0576601	0.0440589	0.190634	0.0445905	0.04683	0.206361	0.205513	1.76214e-10	0.739653	FALSE
Brain_Nucleus_accumbens_basal_ganglia_chr12_132481571_A2_ENSG00000112787.12	12	-0.0287094	0.0510209	0.57364	-0.0369874	-0.0319825	-0.0406702	0.893771	5.11364e-12	0.932893	FALSE
Brain_Nucleus_accumbens_basal_ganglia_chr12_132481571_A2_ENSG00000176894.9	8	-0.116233	0.0544236	0.0327028	-0.08962	-0.085996	-0.114503	0.980007	8.16964e-14	0.384963	FALSE
Brain_Nucleus_accumbens_basal_ganglia_chr12_132481571_A2_ENSG00000176915.14	8	-0.0984913	0.0464187	0.0338543	-0.0861873	-0.0850465	-0.0446186	0.527006	4.28856e-09	0.391516	FALSE
Brain_Nucleus_accumbens_basal_ganglia_chr12_132481571_A2_ENSG00000177084.16	10	-0.0171179	0.0438404	0.696197	0.0252242	0.029519	0.0235025	0.718522	2.41048e-51	0.960125	FALSE
Brain_Nucleus_accumbens_basal_ganglia_chr12_132481571_A2_ENSG00000177169.9	8	-0.0683688	0.112783	0.544382	-0.137133	-0.155967	-0.278113	0.365383	7.52403e-12	0.924925	FALSE
Brain_Nucleus_accumbens_basal_ganglia_chr12_132481571_A2_ENSG00000177192.13	12	0.0993709	0.0737713	0.177976	0.0355434	0.0278296	0.262246	0.46824	1.72782e-12	0.727317	FALSE
Brain_Nucleus_accumbens_basal_ganglia_chr12_132481571_A2_ENSG00000182870.12	9	0.0356429	0.0264779	0.178258	0.0201584	0.0222794	0.0358183	0.997599	1.11738e-18	0.727759	FALSE
Brain_Nucleus_accumbens_basal_ganglia_chr12_132481571_A2_ENSG00000183495.13	13	-0.0130554	0.0519078	0.801419	-0.0419603	-0.0401439	-0.0312904	0.848362	9.79403e-16	0.976606	FALSE
Brain_Nucleus_accumbens_basal_ganglia_chr12_132481571_A2_ENSG00000184967.6	7	0.0984577	0.0499096	0.0485273	0.0799191	0.0771918	-0.0271979	0.383019	1.22639e-14	0.458069	FALSE
Brain_Nucleus_accumbens_basal_ganglia_chr12_132481571_A2_ENSG00000185163.9	13	-0.0209573	0.0365588	0.566476	-0.045601	-0.0400568	-0.0340209	0.918548	3.79399e-24	0.931022	FALSE
Brain_Nucleus_accumbens_basal_ganglia_chr12_132481571_A2_ENSG00000185684.12	9	0.0286503	0.0301197	0.341496	0.0386049	0.0274757	-0.0572233	0.208648	5.20206e-27	0.850153	FALSE
Brain_Nucleus_accumbens_basal_ganglia_chr12_132481571_A2_ENSG00000196387.9	5	-0.0829264	0.0566069	0.142934	-0.0994351	-0.0907099	-0.109109	0.898722	3.27642e-05	0.682601	FALSE
Brain_Nucleus_accumbens_basal_ganglia_chr12_132481571_A2_ENSG00000196458.10	10	0.14578	0.0711486	0.040467	0.0941086	0.0744815	0.413234	0.162003	7.69638e-15	0.424952	FALSE
Brain_Nucleus_accumbens_basal_ganglia_chr12_132481571_A2_ENSG00000198040.10	17	-0.0213225	0.0374346	0.568954	-0.00556255	-0.000838652	0.0575266	0.114714	1.31331e-14	0.931811	FALSE
Brain_Nucleus_accumbens_basal_ganglia_chr12_132481571_A2_ENSG00000198393.7	15	0.00385869	0.0634093	0.951476	-0.0440415	0.00543214	0.0845262	0.466529	2.1975e-10	0.994212	FALSE
Brain_Nucleus_accumbens_basal_ganglia_chr12_132481571_A2_ENSG00000198598.6	11	-0.0878027	0.0928444	0.344303	0.0133841	0.0156959	0.152399	0.173669	2.42948e-08	0.851641	FALSE
Brain_Nucleus_accumbens_basal_ganglia_chr12_132481571_A2_ENSG00000204583.9	17	0.0176106	0.024008	0.463236	0.0170875	0.0144556	-0.00206566	0.608172	5.55659e-15	0.901493	FALSE
Brain_Nucleus_accumbens_basal_ganglia_chr12_132481571_A2_ENSG00000214029.4	4	-0.191896	0.073785	0.00930223	-0.185541	-0.228536	-0.0551613	0.593685	9.6029e-06	0.189119	FALSE
Brain_Nucleus_accumbens_basal_ganglia_chr12_132481571_A2_ENSG00000232888.4	12	-0.0211046	0.0382577	0.581194	-0.0217435	-0.0289326	0.0235759	0.635044	1.65923e-08	0.935066	FALSE
Brain_Nucleus_accumbens_basal_ganglia_chr12_132481571_A2_ENSG00000236617.2	3	0.00514814	0.0335759	0.878139	0.00677514	0.0312796	0.0797955	0.505888	2.33965e-07	0.985794	FALSE
Brain_Nucleus_accumbens_basal_ganglia_chr12_132481571_A2_ENSG00000247077.6	6	0.0136313	0.126192	0.91398	-0.0571868	-0.0603367	0.445437	0.216645	1.83899e-10	0.990326	FALSE
Brain_Nucleus_accumbens_basal_ganglia_chr12_132481571_A2_ENSG00000249926.2	4	0.0483493	0.0522525	0.35481	0.0427283	0.0428188	0.0583846	0.956176	0.0050763	0.856522	FALSE
Brain_Nucleus_accumbens_basal_ganglia_chr12_132481571_A2_ENSG00000250790.4	7	-0.0750856	0.0567639	0.185911	-0.0421383	-0.0534051	0.0486216	0.245239	3.91703e-07	0.734953	FALSE
Brain_Nucleus_accumbens_basal_ganglia_chr12_132481571_A2_ENSG00000255916.1	9	0.0170241	0.0507574	0.737322	-0.00128286	4.35099e-05	-0.0176968	0.803347	6.17322e-12	0.966675	FALSE
Brain_Nucleus_accumbens_basal_ganglia_chr12_132481571_A2_ENSG00000255992.1	4	-0.00919523	0.0567871	0.871365	0.0192723	0.0205915	0.333829	0.149243	2.51646e-06	0.98516	FALSE
Brain_Nucleus_accumbens_basal_ganglia_chr12_132481571_A2_ENSG00000256223.5	16	0.0251548	0.0370159	0.496778	-0.00295218	0.0184325	0.00653375	0.732088	4.55608e-11	0.911618	FALSE
Brain_Nucleus_accumbens_basal_ganglia_chr12_132481571_A2_ENSG00000256576.2	11	-0.000318159	0.0354903	0.992847	0.0111895	0.0097676	0.00199665	0.970029	6.043e-24	0.999159	FALSE
Brain_Nucleus_accumbens_basal_ganglia_chr12_132481571_A2_ENSG00000256955.2	11	0.0549871	0.0611762	0.368743	0.0646714	0.0794403	0.138579	0.180883	8.31216e-14	0.863463	FALSE
Brain_Nucleus_accumbens_basal_ganglia_chr12_132481571_A2_ENSG00000273568.1	5	-0.0497695	0.0462465	0.281847	-0.0635248	-0.0626685	-0.244345	0.211152	3.26984e-07	0.815228	FALSE
Brain_Nucleus_accumbens_basal_ganglia_chr12_132481571_A2_ENSG00000277186.1	7	-0.00119811	0.0304349	0.968598	-0.0375537	-0.0405996	-0.0505656	0.333094	1.26359e-12	0.996069	FALSE
Brain_Nucleus_accumbens_basal_ganglia_chr12_132481571_A2_ENSG00000278949.1	7	0.0532424	0.0423467	0.208645	0.0564343	-0.00175859	0.075518	0.848796	4.87945e-08	0.758206	FALSE
Brain_Nucleus_accumbens_basal_ganglia_chr12_132481571_A2_ENSG00000279113.1	10	-0.0437616	0.0297091	0.14075	-0.0285098	-0.0198643	-0.0187648	0.684487	2.85552e-11	0.678701	FALSE
Brain_Nucleus_accumbens_basal_ganglia_chr12_132481571_A2_ENSG00000279283.1	11	0.00884785	0.0425982	0.835459	-0.0187196	0.00427882	0.0764914	0.322757	3.82467e-08	0.980728	FALSE
Brain_Nucleus_accumbens_basal_ganglia_chr12_132481571_A2_ENSG00000279640.1	7	-0.0301877	0.0396338	0.44626	-0.0160275	-0.0209504	0.0151128	0.618237	2.87008e-08	0.895602	FALSE
Brain_Nucleus_accumbens_basal_ganglia_chr12_132481571_A2_ENSG00000279700.1	15	0.0670169	0.0467989	0.152138	0.0322427	0.0758273	0.1499	0.255857	1.76101e-17	0.695718	FALSE
Brain_Nucleus_accumbens_basal_ganglia_chr12_132481571_A2_ENSG00000280287.1	15	-0.0727148	0.0476489	0.126996	-0.0717802	-0.0713594	-0.279251	0.0293921	5.1346e-14	0.655826	FALSE
Brain_Nucleus_accumbens_basal_ganglia_chr12_132565387_B2_ENSG00000061936.9	3	0.0470851	0.0691397	0.495863	0.0424891	0.0385075	-0.0200164	0.61082	0.000532216	0.911159	FALSE
Brain_Nucleus_accumbens_basal_ganglia_chr12_132565387_B2_ENSG00000072609.17	11	0.0299311	0.0489606	0.540981	0.0188629	0.0240317	-0.0317879	0.578266	9.62949e-12	0.924024	FALSE
Brain_Nucleus_accumbens_basal_ganglia_chr12_132565387_B2_ENSG00000090612.20	6	-0.0054607	0.0310141	0.860238	-0.00489776	-0.000759526	0.0428464	0.397586	4.90913e-05	0.983646	FALSE
Brain_Nucleus_accumbens_basal_ganglia_chr12_132565387_B2_ENSG00000090615.14	9	0.0340122	0.0271087	0.209602	0.0205097	0.0190584	0.150521	0.11244	1.53337e-10	0.759466	FALSE
Brain_Nucleus_accumbens_basal_ganglia_chr12_132565387_B2_ENSG00000112787.12	12	-0.0136055	0.0339803	0.688866	-0.0200991	-0.0208014	0.00950646	0.694264	4.99409e-12	0.958445	FALSE
Brain_Nucleus_accumbens_basal_ganglia_chr12_132565387_B2_ENSG00000176894.9	10	-0.0989257	0.0435261	0.0230388	-0.114462	-0.122265	-0.201062	0.261513	8.09049e-15	0.321861	FALSE
Brain_Nucleus_accumbens_basal_ganglia_chr12_132565387_B2_ENSG00000176915.14	9	-0.0245069	0.0450898	0.586776	-0.00796133	-0.00934683	0.0753672	0.199316	3.87952e-09	0.936527	FALSE
Brain_Nucleus_accumbens_basal_ganglia_chr12_132565387_B2_ENSG00000177084.16	10	-0.00852929	0.0245217	0.727971	-0.00148511	-0.00161457	0.0187597	0.690196	1.62512e-51	0.965168	FALSE
Brain_Nucleus_accumbens_basal_ganglia_chr12_132565387_B2_ENSG00000177169.9	8	-0.0643243	0.0646195	0.319526	-0.100409	-0.134019	-0.16497	0.468015	6.15622e-12	0.837208	FALSE
Brain_Nucleus_accumbens_basal_ganglia_chr12_132565387_B2_ENSG00000177192.13	12	0.0628963	0.0422801	0.136854	0.0131443	0.016957	0.0599172	0.981293	1.4013e-12	0.67208	FALSE
Brain_Nucleus_accumbens_basal_ganglia_chr12_132565387_B2_ENSG00000182870.12	8	0.00833047	0.0196502	0.67161	0.00311034	-0.00123917	0.0178543	0.859883	1.01835e-18	0.955013	FALSE
Brain_Nucleus_accumbens_basal_ganglia_chr12_132565387_B2_ENSG00000183495.13	13	0.00329298	0.0392713	0.933174	-0.0116867	-0.0236145	-0.0261598	0.622797	3.19775e-13	0.992329	FALSE
Brain_Nucleus_accumbens_basal_ganglia_chr12_132565387_B2_ENSG00000184967.6	8	0.0505882	0.0401919	0.208151	0.0241992	0.0218845	-0.0928312	0.159287	3.93294e-14	0.75767	FALSE
Brain_Nucleus_accumbens_basal_ganglia_chr12_132565387_B2_ENSG00000185163.9	13	-0.00830534	0.0261084	0.750401	-0.0121447	-0.0178008	-0.0689182	0.479409	1.47666e-24	0.968579	FALSE
Brain_Nucleus_accumbens_basal_ganglia_chr12_132565387_B2_ENSG00000185684.12	9	0.0212393	0.0202079	0.293239	0.0159451	0.0141996	-0.0159825	0.386935	4.11227e-27	0.821255	FALSE
Brain_Nucleus_accumbens_basal_ganglia_chr12_132565387_B2_ENSG00000196387.9	12	0.0444679	0.0352876	0.207613	0.0269622	0.0343215	0.0785157	0.548628	4.63858e-07	0.757121	FALSE
Brain_Nucleus_accumbens_basal_ganglia_chr12_132565387_B2_ENSG00000196458.10	10	0.0599154	0.0368099	0.103589	0.0237334	0.0190608	0.199397	0.21318	5.93109e-15	0.61268	FALSE
Brain_Nucleus_accumbens_basal_ganglia_chr12_132565387_B2_ENSG00000198040.10	16	0.0110348	0.0253791	0.663707	0.0237378	0.0259277	0.0493143	0.296724	3.63182e-15	0.953208	FALSE
Brain_Nucleus_accumbens_basal_ganglia_chr12_132565387_B2_ENSG00000198393.7	16	0.0150276	0.0456115	0.741801	0.0545998	0.025652	-0.0727594	0.27459	4.10033e-11	0.966744	FALSE
Brain_Nucleus_accumbens_basal_ganglia_chr12_132565387_B2_ENSG00000198598.6	10	-0.043174	0.057832	0.455341	-0.0528432	-0.0632964	-0.0312476	0.920432	2.49002e-08	0.898816	FALSE
Brain_Nucleus_accumbens_basal_ganglia_chr12_132565387_B2_ENSG00000204583.9	17	-0.00726769	0.0166743	0.662936	0.00364955	-0.00345409	-0.0112618	0.888635	4.7527e-15	0.952988	FALSE
Brain_Nucleus_accumbens_basal_ganglia_chr12_132565387_B2_ENSG00000214029.4	4	-0.162386	0.0480631	0.000728549	-0.152823	-0.153372	-0.0870299	0.628658	9.50129e-06	0.0322392	TRUE
Brain_Nucleus_accumbens_basal_ganglia_chr12_132565387_B2_ENSG00000232888.4	12	-0.0266072	0.0266878	0.318775	0.0241353	0.0339476	0.0672024	0.16089	1.57014e-08	0.83682	FALSE
Brain_Nucleus_accumbens_basal_ganglia_chr12_132565387_B2_ENSG00000236617.2	6	-0.0190915	0.0333441	0.566943	-0.0137797	-0.0191195	-0.0316337	0.891134	1.05656e-08	0.931209	FALSE
Brain_Nucleus_accumbens_basal_ganglia_chr12_132565387_B2_ENSG00000247077.6	6	0.00922988	0.0509168	0.856153	-0.0522529	-0.0450005	0.117325	0.502296	1.41648e-10	0.983144	FALSE
Brain_Nucleus_accumbens_basal_ganglia_chr12_132565387_B2_ENSG00000249926.2	3	-0.00619271	0.0441349	0.888413	-0.023272	-0.0292977	-0.0366972	0.773249	0.0276017	0.987198	FALSE
Brain_Nucleus_accumbens_basal_ganglia_chr12_132565387_B2_ENSG00000250790.4	7	-0.0179282	0.0444358	0.686609	0.00236639	-0.00081497	0.0998294	0.142169	3.66151e-07	0.95808	FALSE
Brain_Nucleus_accumbens_basal_ganglia_chr12_132565387_B2_ENSG00000255916.1	9	-0.000219948	0.0184672	0.990497	0.0213224	0.00685224	0.00688595	0.872488	7.48377e-12	0.998947	FALSE
Brain_Nucleus_accumbens_basal_ganglia_chr12_132565387_B2_ENSG00000255992.1	6	-0.0205856	0.0328955	0.531455	-0.0165786	-0.00213797	0.0570753	0.344574	4.22078e-07	0.922041	FALSE
Brain_Nucleus_accumbens_basal_ganglia_chr12_132565387_B2_ENSG00000256223.5	16	-0.00972289	0.0270372	0.719138	-0.0209953	-0.0197856	-0.0147337	0.899769	3.91169e-11	0.963687	FALSE
Brain_Nucleus_accumbens_basal_ganglia_chr12_132565387_B2_ENSG00000256576.2	10	0.00600163	0.0171465	0.726323	0.00143734	0.00029159	-0.0342256	0.156369	1.60709e-23	0.964926	FALSE
Brain_Nucleus_accumbens_basal_ganglia_chr12_132565387_B2_ENSG00000256955.2	11	0.0343986	0.0279228	0.217979	0.0352959	0.0374187	0.047226	0.64817	2.77753e-13	0.767869	FALSE
Brain_Nucleus_accumbens_basal_ganglia_chr12_132565387_B2_ENSG00000273568.1	4	0.00723569	0.0325494	0.824081	-0.00868048	-0.0131909	-0.125991	0.210307	2.00615e-06	0.97962	FALSE
Brain_Nucleus_accumbens_basal_ganglia_chr12_132565387_B2_ENSG00000277186.1	7	0.00847825	0.0155082	0.584588	-0.00591458	-0.00210182	-0.0180697	0.287751	1.05135e-12	0.93575	FALSE
Brain_Nucleus_accumbens_basal_ganglia_chr12_132565387_B2_ENSG00000278949.1	7	0.0353038	0.0407629	0.386448	0.0401091	0.0435123	0.0793836	0.689883	4.7814e-08	0.872462	FALSE
Brain_Nucleus_accumbens_basal_ganglia_chr12_132565387_B2_ENSG00000279113.1	11	-0.00604222	0.0306976	0.84396	-0.00860305	-0.00349567	0.0983075	0.0930009	5.06776e-11	0.98175	FALSE
Brain_Nucleus_accumbens_basal_ganglia_chr12_132565387_B2_ENSG00000279283.1	11	0.00902093	0.0254906	0.72342	0.0262534	0.0203666	0.0115136	0.948533	3.24825e-08	0.96435	FALSE
Brain_Nucleus_accumbens_basal_ganglia_chr12_132565387_B2_ENSG00000279640.1	7	-0.0106069	0.0266193	0.690285	-0.00416237	-0.00420963	0.0160194	0.659381	2.52305e-08	0.958866	FALSE
Brain_Nucleus_accumbens_basal_ganglia_chr12_132565387_B2_ENSG00000279700.1	15	0.00838183	0.0290611	0.773025	0.0425506	0.0607242	0.0838118	0.0914802	1.25946e-17	0.973058	FALSE
Brain_Nucleus_accumbens_basal_ganglia_chr12_132565387_B2_ENSG00000280287.1	15	-0.00770145	0.0298671	0.796517	-0.00236943	-0.00108577	-0.0627881	0.32311	4.05775e-14	0.975862	FALSE
Brain_Nucleus_accumbens_basal_ganglia_chr12_26114393_A2_ENSG00000064102.14	8	0.0943261	0.0905908	0.297767	0.0429712	0.0424179	0.0143415	0.786968	8.58225e-05	0.82329	FALSE
Brain_Nucleus_accumbens_basal_ganglia_chr12_26114393_A2_ENSG00000064115.10	9	0.113661	0.0733763	0.121379	0.0455402	0.0147965	0.195567	0.454134	5.36324e-08	0.646302	FALSE
Brain_Nucleus_accumbens_basal_ganglia_chr12_26114393_A2_ENSG00000111790.13	11	-0.118499	0.0871864	0.1741	-0.0871339	-0.0903402	-0.106964	0.914908	1.87957e-06	0.722954	FALSE
Brain_Nucleus_accumbens_basal_ganglia_chr12_26114393_A2_ENSG00000118307.18	13	-0.00537069	0.0598069	0.928446	0.034629	0.0468856	0.0234371	0.78508	4.91686e-05	0.991772	FALSE
Brain_Nucleus_accumbens_basal_ganglia_chr12_26114393_A2_ENSG00000123104.11	14	0.0378405	0.0729478	0.603946	0.0434829	0.00242788	-0.0102832	0.771257	3.27635e-09	0.939779	FALSE
Brain_Nucleus_accumbens_basal_ganglia_chr12_26114393_A2_ENSG00000133703.11	5	0.171601	0.144589	0.235298	-0.00492656	-0.0142511	-0.0692398	0.287766	0.000296427	0.781871	FALSE
Brain_Nucleus_accumbens_basal_ganglia_chr12_26114393_A2_ENSG00000152944.8	11	-0.00412929	0.0911134	0.963852	-0.0256289	-0.0540593	-0.17679	0.216648	2.11755e-05	0.995421	FALSE
Brain_Nucleus_accumbens_basal_ganglia_chr12_26114393_A2_ENSG00000205707.10	2	-0.0435706	0.124815	0.727029					0.0176001	0.965126	FALSE
Brain_Nucleus_accumbens_basal_ganglia_chr12_26114393_A2_ENSG00000214700.5	2	-0.0291929	0.0596006	0.624269					0.00431192	0.943864	FALSE
Brain_Nucleus_accumbens_basal_ganglia_chr12_26114393_A2_ENSG00000247903.1	12	0.0021279	0.0519785	0.967345	0.050109	0.0558477	-0.0273509	0.657981	9.42618e-09	0.995728	FALSE
Brain_Nucleus_accumbens_basal_ganglia_chr12_26114393_A2_ENSG00000274987.1	10	-0.086492	0.0609623	0.155963	-0.0998216	-0.0806873	0.0341845	0.234593	3.79943e-05	0.700027	FALSE
Brain_Nucleus_accumbens_basal_ganglia_chr12_26114393_A2_ENSG00000275197.1	6	-0.023817	0.0484902	0.623305	0.0270879	0.00565547	-0.148122	0.18871	0.000150179	0.943847	FALSE
Brain_Nucleus_accumbens_basal_ganglia_chr12_26114393_A2_ENSG00000275764.1	6	0.0728636	0.0591677	0.218145	0.076931	0.0705547	0.0486948	0.829552	7.62689e-05	0.768001	FALSE
Brain_Nucleus_accumbens_basal_ganglia_chr12_26114393_A2_ENSG00000278743.1	11	-0.0252086	0.0660574	0.702746	-0.0278449	-0.037657	-0.0361816	0.915945	2.73856e-08	0.961505	FALSE
Brain_Nucleus_accumbens_basal_ganglia_chr13_112881427_A2_ENSG00000068650.18	8	0.0510035	0.0721594	0.47968	0.106684	0.12259	0.157759	0.399897	2.99283e-13	0.906854	FALSE
Brain_Nucleus_accumbens_basal_ganglia_chr13_112881427_A2_ENSG00000126216.13	11	0.0503431	0.0496517	0.310619	-0.0590259	-0.0745149	-0.0995254	0.255714	5.71323e-12	0.831216	FALSE
Brain_Nucleus_accumbens_basal_ganglia_chr13_112881427_A2_ENSG00000182968.4	5	-0.110279	0.0934051	0.237741	-0.0937556	-0.136399	0.14059	0.652073	0.000222987	0.78373	FALSE
Brain_Nucleus_accumbens_basal_ganglia_chr13_112881427_A2_ENSG00000183087.14	5	0.0879557	0.116066	0.448565	0.0423145	0.0478896	-0.0290428	0.730575	0.0105914	0.896293	FALSE
Brain_Nucleus_accumbens_basal_ganglia_chr13_112881427_A2_ENSG00000224243.1	12	-0.0513203	0.103687	0.620634	0.0323666	0.0230169	0.325727	0.0234938	1.31929e-07	0.943286	FALSE
Brain_Nucleus_accumbens_basal_ganglia_chr13_112881427_A2_ENSG00000226903.1	4	0.000796112	0.052375	0.987872	-0.00336757	-0.0185941	-0.0719323	0.455714	0.000499417	0.998522	FALSE
Brain_Nucleus_accumbens_basal_ganglia_chr13_112881427_A2_ENSG00000229520.1	11	-0.126416	0.0670432	0.0593502	-0.0936881	-0.0923332	-0.287571	0.184506	1.70378e-08	0.499181	FALSE
Brain_Nucleus_accumbens_basal_ganglia_chr13_112881427_A2_ENSG00000233695.2	4	-0.00123352	0.0605979	0.98376	-0.0108181	-0.00981159	-0.0168709	0.845896	0.000194123	0.997957	FALSE
Brain_Nucleus_accumbens_basal_ganglia_chr13_112881427_A2_ENSG00000260385.1	6	0.0743571	0.0477014	0.119042	0.0611966	0.0506323	0.0908307	0.790016	2.17827e-06	0.642045	FALSE
Brain_Nucleus_accumbens_basal_ganglia_chr13_112881427_A2_ENSG00000272695.1	7	-0.0111653	0.0355961	0.753774	-0.0213594	-0.0228764	-0.0646903	0.501688	2.99306e-07	0.969273	FALSE
Brain_Nucleus_accumbens_basal_ganglia_chr13_112881427_A2_ENSG00000274922.1	9	-0.043939	0.0384685	0.253368	-0.0580708	-0.0281643	0.101845	0.337101	1.67848e-11	0.795187	FALSE
Brain_Nucleus_accumbens_basal_ganglia_chr13_112881427_A2_ENSG00000277159.1	9	0.0242423	0.0367948	0.50999	0.0114452	0.0121192	0.0116075	0.851203	2.60924e-15	0.915484	FALSE
Brain_Nucleus_accumbens_basal_ganglia_chr13_112881427_B2_ENSG00000068650.18	8	0.0160316	0.0569505	0.778326	0.0456503	0.0496371	0.0488007	0.754455	2.7324e-13	0.97393	FALSE
Brain_Nucleus_accumbens_basal_ganglia_chr13_112881427_B2_ENSG00000126216.13	11	0.0131509	0.0290167	0.65039	0.00310985	0.0128453	-0.0842317	0.226418	4.81629e-12	0.949691	FALSE
Brain_Nucleus_accumbens_basal_ganglia_chr13_112881427_B2_ENSG00000182968.4	5	-0.0273542	0.0595436	0.645948	-0.0348422	-0.0433919	-0.0336392	0.98371	0.000205438	0.94889	FALSE
Brain_Nucleus_accumbens_basal_ganglia_chr13_112881427_B2_ENSG00000183087.14	5	-0.00324499	0.0787614	0.967136	-0.0253824	-0.0189272	0.236213	0.239469	0.0102467	0.995705	FALSE
Brain_Nucleus_accumbens_basal_ganglia_chr13_112881427_B2_ENSG00000224243.1	12	0.014904	0.0586383	0.799365	0.0272225	0.0670467	0.183136	0.09226	1.11751e-07	0.976034	FALSE
Brain_Nucleus_accumbens_basal_ganglia_chr13_112881427_B2_ENSG00000226903.1	4	-0.0420809	0.0301885	0.163336	-0.0377582	-0.0566417	-0.0349167	0.904488	0.000502875	0.709812	FALSE
Brain_Nucleus_accumbens_basal_ganglia_chr13_112881427_B2_ENSG00000229520.1	11	-0.0488466	0.0460801	0.289128	0.000222832	0.00448569	-0.0913047	0.611623	1.4277e-08	0.818821	FALSE
Brain_Nucleus_accumbens_basal_ganglia_chr13_112881427_B2_ENSG00000233695.2	5	0.00895881	0.0634335	0.887687	-0.00966819	-0.0124581	-0.046679	0.44525	0.000191199	0.98702	FALSE
Brain_Nucleus_accumbens_basal_ganglia_chr13_112881427_B2_ENSG00000260385.1	6	0.0194131	0.0298766	0.515836	-0.01209	-0.0208841	-0.00223865	0.548221	1.91504e-06	0.917217	FALSE
Brain_Nucleus_accumbens_basal_ganglia_chr13_112881427_B2_ENSG00000272695.1	7	-0.00704345	0.0248236	0.77661	-0.0208515	-0.0193646	0.0341532	0.460864	2.83907e-07	0.973718	FALSE
Brain_Nucleus_accumbens_basal_ganglia_chr13_112881427_B2_ENSG00000274922.1	9	-0.0219266	0.0264947	0.407906	-0.0173538	-0.0174044	0.159378	0.0986241	1.56422e-11	0.880382	FALSE
Brain_Nucleus_accumbens_basal_ganglia_chr13_112881427_B2_ENSG00000277159.1	9	-0.00711947	0.0253614	0.778925	-0.000813468	-0.00335083	-0.00689826	0.995898	2.31071e-15	0.973952	FALSE
Brain_Nucleus_accumbens_basal_ganglia_chr14_28990028_C2_ENSG00000176165.10	12	0.00230544	0.0183385	0.899957	-0.0046788	-0.0141405	-0.00979801	0.681268	9.0954e-10	0.988478	FALSE
Brain_Nucleus_accumbens_basal_ganglia_chr14_28990028_C2_ENSG00000186960.10	5	-0.0153289	0.0283377	0.58855	0.00242769	0.0195635	0.0600681	0.304318	7.14761e-06	0.93677	FALSE
Brain_Nucleus_accumbens_basal_ganglia_chr14_28990028_C2_ENSG00000197358.9	6	0.000951467	0.0141134	0.946251	0.00326155	-0.0132663	0.0329357	0.393533	5.32364e-05	0.993544	FALSE
Brain_Nucleus_accumbens_basal_ganglia_chr14_28990028_C2_ENSG00000257056.2	9	-0.0251029	0.0136771	0.066448	-0.0104429	-0.00871371	-0.0354406	0.697276	3.83488e-08	0.521338	FALSE
Brain_Nucleus_accumbens_basal_ganglia_chr14_28990028_C2_ENSG00000257126.5	9	0.0253336	0.0113112	0.025111	0.0262599	0.0271058	-0.0162791	0.372024	3.23395e-11	0.336333	FALSE
Brain_Nucleus_accumbens_basal_ganglia_chr14_28990028_C2_ENSG00000257522.5	10	-0.0185661	0.00823471	0.0241578	-0.0184289	-0.0179835	-0.0274189	0.484015	2.85381e-08	0.329845	FALSE
Brain_Nucleus_accumbens_basal_ganglia_chr14_28990028_C2_ENSG00000258107.1	12	0.0232575	0.0155338	0.134335	-0.00151838	-0.0217509	0.0377035	0.578701	2.47468e-10	0.668473	FALSE
Brain_Nucleus_accumbens_basal_ganglia_chr14_28990028_C2_ENSG00000274762.1	10	-0.0249099	0.0117345	0.0337722	-0.0222517	-0.02652	-0.02463	0.991929	7.64142e-10	0.391125	FALSE
Brain_Nucleus_accumbens_basal_ganglia_chr16_54221310_B2_ENSG00000103479.15	8	-0.0523036	0.053628	0.32941	-0.0920607	-0.13973	-0.0461977	0.953815	7.28694e-07	0.843152	FALSE
Brain_Nucleus_accumbens_basal_ganglia_chr16_54221310_B2_ENSG00000103494.12	9	0.172666	0.0882917	0.0505086	0.181688	0.152024	-0.0452683	0.289019	2.20532e-08	0.466138	FALSE
Brain_Nucleus_accumbens_basal_ganglia_chr16_54221310_B2_ENSG00000140718.20	7	0.0251781	0.0409532	0.538685	0.00730519	0.00127751	-0.00709063	0.474098	1.77958e-44	0.923573	FALSE
Brain_Nucleus_accumbens_basal_ganglia_chr16_54221310_B2_ENSG00000166971.16	6	0.0146987	0.0810725	0.85613	-0.038882	-0.0480611	0.789435	0.0260483	1.74784e-09	0.983144	FALSE
Brain_Nucleus_accumbens_basal_ganglia_chr16_54221310_B2_ENSG00000176842.14	7	-0.0562026	0.0335428	0.0938268	-0.0443614	-0.0303044	0.0325838	0.260073	2.22483e-05	0.592092	FALSE
Brain_Nucleus_accumbens_basal_ganglia_chr16_54221310_B2_ENSG00000177508.11	12	-0.0382804	0.0287628	0.183223	-0.0299605	-0.0442933	-0.0647769	0.607671	6.97731e-13	0.73277	FALSE
Brain_Nucleus_accumbens_basal_ganglia_chr16_54221310_B2_ENSG00000245694.9	14	0.0174949	0.0226042	0.43895	0.00966655	0.0114435	-0.0167876	0.553081	4.87563e-11	0.892651	FALSE
Brain_Nucleus_accumbens_basal_ganglia_chr16_54221310_B2_ENSG00000261056.2	2	-0.0188136	0.0263818	0.475766					0.0001167	0.905518	FALSE
Brain_Nucleus_accumbens_basal_ganglia_chr16_54221310_B2_ENSG00000275191.1	8	-0.0464893	0.0182599	0.0108972	-0.0461468	-0.0524669	-0.0489221	0.938713	7.18499e-10	0.20851	FALSE
Brain_Nucleus_accumbens_basal_ganglia_chr16_54221310_B2_ENSG00000277559.1	9	0.0361052	0.0343664	0.293444	-0.00739612	-0.0118034	0.0500045	0.815677	6.99779e-12	0.82134	FALSE
Brain_Nucleus_accumbens_basal_ganglia_chr16_54221310_B2_ENSG00000279344.1	11	-0.0218916	0.0191693	0.253448	-0.00462806	-0.00506992	-0.00845068	0.742537	2.27309e-10	0.795231	FALSE
Brain_Nucleus_accumbens_basal_ganglia_chr16_54221310_B2_ENSG00000279722.1	9	0.0693646	0.0258417	0.0072701	0.0826838	0.0865799	0.0573996	0.873722	3.50398e-10	0.162436	FALSE
Brain_Nucleus_accumbens_basal_ganglia_chr16_75606619_B2_ENSG00000050820.16	9	0.00491954	0.0723079	0.945757	-0.0754909	-0.0400254	-0.123228	0.635874	5.8229e-09	0.993522	FALSE
Brain_Nucleus_accumbens_basal_ganglia_chr16_75606619_B2_ENSG00000103089.8	14	0.0983249	0.0534826	0.0659965	0.0715268	0.060098	-0.017324	0.315081	4.78686e-09	0.519783	FALSE
Brain_Nucleus_accumbens_basal_ganglia_chr16_75606619_B2_ENSG00000103091.14	13	-0.0185386	0.0636784	0.770953	0.0181396	-0.00129648	0.107739	0.268033	4.57749e-09	0.972639	FALSE
Brain_Nucleus_accumbens_basal_ganglia_chr16_75606619_B2_ENSG00000166816.13	14	0.00202845	0.0443583	0.963527	0.0383656	0.0371926	0.025427	0.762888	8.24495e-18	0.995398	FALSE
Brain_Nucleus_accumbens_basal_ganglia_chr16_75606619_B2_ENSG00000168404.12	13	0.00635202	0.0365544	0.862047	-0.0379747	-0.0246858	-0.0125663	0.640891	8.91034e-08	0.983818	FALSE
Brain_Nucleus_accumbens_basal_ganglia_chr16_75606619_B2_ENSG00000168411.13	9	0.00616785	0.0506122	0.903006	-0.0280759	-0.0593656	0.0189312	0.925804	2.3444e-05	0.988917	FALSE
Brain_Nucleus_accumbens_basal_ganglia_chr16_75606619_B2_ENSG00000168925.10	14	-0.0259576	0.016935	0.125331	0.00418861	0.00299835	0.0102889	0.351125	8.21882e-11	0.652918	FALSE
Brain_Nucleus_accumbens_basal_ganglia_chr16_75606619_B2_ENSG00000168928.12	13	-0.0354357	0.0170738	0.0379453	-0.0260518	-0.0217661	-0.00974421	0.466269	6.84281e-08	0.413703	FALSE
Brain_Nucleus_accumbens_basal_ganglia_chr16_75606619_B2_ENSG00000184517.11	13	-0.00602258	0.0199995	0.76331	-0.0259008	-0.0279739	-0.0461243	0.0475647	3.50969e-29	0.971086	FALSE
Brain_Nucleus_accumbens_basal_ganglia_chr16_75606619_B2_ENSG00000186187.11	15	0.0351597	0.060888	0.563636	-0.00137069	0.0111386	0.133302	0.474913	7.02228e-10	0.930172	FALSE
Brain_Nucleus_accumbens_basal_ganglia_chr16_75606619_B2_ENSG00000240338.5	7	-0.00239041	0.034196	0.944271	-0.0174688	-0.013264	-0.0764641	0.183781	0.000169647	0.993497	FALSE
Brain_Nucleus_accumbens_basal_ganglia_chr16_75606619_B2_ENSG00000280152.1	5	0.0269951	0.0307932	0.380673	0.00808327	0.00609683	0.0699843	0.67183	6.2878e-25	0.86908	FALSE
Brain_Nucleus_accumbens_basal_ganglia_chr16_89196249_A2_ENSG00000003249.13	5	0.0444242	0.0619869	0.473578	0.0565057	0.0660326	0.0363639	0.944356	1.55294e-06	0.904992	FALSE
Brain_Nucleus_accumbens_basal_ganglia_chr16_89196249_A2_ENSG00000015413.9	8	0.00908641	0.0425684	0.830972	0.0366124	0.0252126	-0.00120744	0.926988	1.37935e-09	0.980395	FALSE
Brain_Nucleus_accumbens_basal_ganglia_chr16_89196249_A2_ENSG00000051523.10	8	0.133473	0.0848598	0.11575	0.104555	0.0462352	-0.115476	0.237445	3.76185e-15	0.636587	FALSE
Brain_Nucleus_accumbens_basal_ganglia_chr16_89196249_A2_ENSG00000075399.13	5	-0.0619911	0.0621082	0.318224	-0.027166	-0.020791	-0.0194905	0.816312	1.02259e-07	0.836309	FALSE
Brain_Nucleus_accumbens_basal_ganglia_chr16_89196249_A2_ENSG00000103335.21	5	0.0467011	0.0938991	0.618939	0.0837986	0.0790841	-0.0441175	0.749097	2.17824e-08	0.942964	FALSE
Brain_Nucleus_accumbens_basal_ganglia_chr16_89196249_A2_ENSG00000124391.4	7	0.00387882	0.0399607	0.922674	-0.00569011	0.00718194	0.114314	0.134979	9.79266e-08	0.991201	FALSE
Brain_Nucleus_accumbens_basal_ganglia_chr16_89196249_A2_ENSG00000129910.7	13	-0.0245041	0.0233511	0.294004	0.00190393	-0.000476323	0.00475846	0.544806	4.54626e-13	0.821548	FALSE
Brain_Nucleus_accumbens_basal_ganglia_chr16_89196249_A2_ENSG00000129993.14	14	0.046679	0.0583736	0.423908	0.111291	0.118154	0.074021	0.756215	2.76121e-12	0.886647	FALSE
Brain_Nucleus_accumbens_basal_ganglia_chr16_89196249_A2_ENSG00000131165.14	10	-0.0526882	0.0778018	0.498272	-0.123805	-0.126531	-0.0321943	0.926195	1.0374e-12	0.912374	FALSE
Brain_Nucleus_accumbens_basal_ganglia_chr16_89196249_A2_ENSG00000140995.16	8	0.0273095	0.0816558	0.738042	0.0291342	0.0160942	0.115598	0.652413	6.06982e-06	0.966728	FALSE
Brain_Nucleus_accumbens_basal_ganglia_chr16_89196249_A2_ENSG00000141002.19	5	-0.146001	0.107023	0.172503	-0.176433	-0.192849	-0.661492	0.594704	2.49129e-10	0.720833	FALSE
Brain_Nucleus_accumbens_basal_ganglia_chr16_89196249_A2_ENSG00000141012.12	9	0.00827419	0.0527754	0.875417	0.0433842	0.0322873	0.0372483	0.769181	1.09656e-13	0.985512	FALSE
Brain_Nucleus_accumbens_basal_ganglia_chr16_89196249_A2_ENSG00000141013.16	6	0.0265748	0.0522064	0.610728	0.0138576	0.0120463	0.0402945	0.919769	4.08208e-09	0.941005	FALSE
Brain_Nucleus_accumbens_basal_ganglia_chr16_89196249_A2_ENSG00000158545.15	6	-0.00991764	0.0668247	0.882017	-0.0373669	-0.0377838	-0.0509444	0.765657	2.67226e-11	0.986187	FALSE
Brain_Nucleus_accumbens_basal_ganglia_chr16_89196249_A2_ENSG00000158717.10	5	-0.0068822	0.0549679	0.900362	-0.00828634	-0.0146292	-0.372101	0.219478	1.00648e-09	0.988554	FALSE
Brain_Nucleus_accumbens_basal_ganglia_chr16_89196249_A2_ENSG00000158792.15	17	0.0491708	0.0675612	0.466738	0.106362	0.102688	-0.0896885	0.225702	2.43656e-20	0.902824	FALSE
Brain_Nucleus_accumbens_basal_ganglia_chr16_89196249_A2_ENSG00000158805.11	11	-0.0429927	0.0545866	0.430928	-0.00363908	-0.016257	0.01411	0.645163	7.26814e-16	0.88908	FALSE
Brain_Nucleus_accumbens_basal_ganglia_chr16_89196249_A2_ENSG00000167508.11	7	-0.0214857	0.0550986	0.696573	-0.0184255	-0.0184547	-0.0731996	0.687855	5.56403e-09	0.960162	FALSE
Brain_Nucleus_accumbens_basal_ganglia_chr16_89196249_A2_ENSG00000167513.8	13	-0.0210848	0.0330227	0.523152	-0.0156219	-0.00148737	0.0507908	0.200975	7.73101e-10	0.919573	FALSE
Brain_Nucleus_accumbens_basal_ganglia_chr16_89196249_A2_ENSG00000167515.10	11	0.154031	0.0624707	0.0136762	0.138515	0.132107	0.00735428	0.151063	7.93771e-10	0.239807	FALSE
Brain_Nucleus_accumbens_basal_ganglia_chr16_89196249_A2_ENSG00000167522.14	13	0.0801867	0.0447136	0.0729187	-0.0315322	0.0251452	0.0504847	0.6163	7.05554e-13	0.539614	FALSE
Brain_Nucleus_accumbens_basal_ganglia_chr16_89196249_A2_ENSG00000167523.13	11	0.0436167	0.0589551	0.459404	0.0556212	0.0611171	0.150765	0.0654418	5.43384e-13	0.89987	FALSE
Brain_Nucleus_accumbens_basal_ganglia_chr16_89196249_A2_ENSG00000167526.13	4	-0.187758	0.228423	0.411091	-0.0518899	-0.047784	0.208818	0.505097	2.34856e-09	0.881829	FALSE
Brain_Nucleus_accumbens_basal_ganglia_chr16_89196249_A2_ENSG00000170100.13	17	0.000672594	0.0295216	0.981823	-0.0133652	-0.00695001	-0.0427073	0.152975	4.65557e-35	0.997488	FALSE
Brain_Nucleus_accumbens_basal_ganglia_chr16_89196249_A2_ENSG00000174177.12	7	0.0235014	0.0592781	0.691765	0.102572	0.0999075	0.141295	0.168641	1.67118e-13	0.959284	FALSE
Brain_Nucleus_accumbens_basal_ganglia_chr16_89196249_A2_ENSG00000176715.15	7	0.0451575	0.0392442	0.249865	0.0559903	0.0940557	0.228037	0.0543258	3.80117e-30	0.793414	FALSE
Brain_Nucleus_accumbens_basal_ganglia_chr16_89196249_A2_ENSG00000177946.5	4	-0.083875	0.0730665	0.250999	-0.0401101	-0.0116438	0.327807	0.455585	6.92216e-06	0.793866	FALSE
Brain_Nucleus_accumbens_basal_ganglia_chr16_89196249_A2_ENSG00000178773.14	11	0.0594701	0.0690965	0.389414	0.0143557	0.0330552	0.0997553	0.609295	1.63691e-10	0.873838	FALSE
Brain_Nucleus_accumbens_basal_ganglia_chr16_89196249_A2_ENSG00000179588.8	9	0.052587	0.0557647	0.345673	-0.000294866	0.00784935	0.110368	0.462445	9.441e-08	0.852252	FALSE
Brain_Nucleus_accumbens_basal_ganglia_chr16_89196249_A2_ENSG00000180422.3	5	0.0689694	0.0406455	0.0897245	0.0765102	0.0610385	-0.0467695	0.443188	4.9971e-12	0.582533	FALSE
Brain_Nucleus_accumbens_basal_ganglia_chr16_89196249_A2_ENSG00000182376.2	10	0.0149471	0.0325816	0.646407	0.0342104	0.0339367	0.0592727	0.561139	1.70442e-11	0.948979	FALSE
Brain_Nucleus_accumbens_basal_ganglia_chr16_89196249_A2_ENSG00000185324.21	3	-0.122237	0.226426	0.589298	-0.00872746	-0.0107191	0.500611	0.672991	1.37206e-11	0.936987	FALSE
Brain_Nucleus_accumbens_basal_ganglia_chr16_89196249_A2_ENSG00000185669.5	11	-0.0206108	0.0444875	0.643154	-0.0345344	-0.0376959	-0.0572681	0.72261	5.20459e-15	0.948306	FALSE
Brain_Nucleus_accumbens_basal_ganglia_chr16_89196249_A2_ENSG00000187741.14	5	-0.0483306	0.0993896	0.626773	-0.0643481	-0.067104	-0.537351	0.0628997	1.06835e-05	0.944778	FALSE
Brain_Nucleus_accumbens_basal_ganglia_chr16_89196249_A2_ENSG00000197912.14	4	-0.065702	0.161686	0.684482	-0.0496495	-0.0552108	-0.199593	0.894956	9.90939e-07	0.957617	FALSE
Brain_Nucleus_accumbens_basal_ganglia_chr16_89196249_A2_ENSG00000198931.10	6	0.0269906	0.0456201	0.554093	0.0120318	0.00304516	-0.0192754	0.558493	8.18229e-14	0.92793	FALSE
Brain_Nucleus_accumbens_basal_ganglia_chr16_89196249_A2_ENSG00000204991.10	15	0.0471114	0.0642275	0.463248	0.00493213	0.00846693	-0.0244859	0.528847	2.19691e-15	0.901493	FALSE
Brain_Nucleus_accumbens_basal_ganglia_chr16_89196249_A2_ENSG00000205018.2	12	-0.021913	0.0493507	0.657023	0.0160568	0.0299132	0.11317	0.125854	4.56618e-10	0.951286	FALSE
Brain_Nucleus_accumbens_basal_ganglia_chr16_89196249_A2_ENSG00000205022.9	7	-0.00578528	0.0392074	0.882693	0.0108702	0.00812821	-0.013147	0.888365	8.09951e-10	0.986218	FALSE
Brain_Nucleus_accumbens_basal_ganglia_chr16_89196249_A2_ENSG00000221819.5	7	0.013394	0.0401484	0.738672	-0.0208743	-0.0116868	0.00535293	0.933891	3.21427e-07	0.966728	FALSE
Brain_Nucleus_accumbens_basal_ganglia_chr16_89196249_A2_ENSG00000222019.7	4	0.0782888	0.0759695	0.302762	0.0760333	0.0663321	0.0626519	0.957319	2.30665e-05	0.82585	FALSE
Brain_Nucleus_accumbens_basal_ganglia_chr16_89196249_A2_ENSG00000223959.8	11	0.112415	0.0956971	0.240115	0.0858516	0.104448	0.170018	0.573226	9.08212e-10	0.785861	FALSE
Brain_Nucleus_accumbens_basal_ganglia_chr16_89196249_A2_ENSG00000224888.4	10	-0.00890002	0.0353554	0.801249	0.0247069	0.0286305	0.00253805	0.882613	1.1398e-12	0.976606	FALSE
Brain_Nucleus_accumbens_basal_ganglia_chr16_89196249_A2_ENSG00000225614.2	7	0.0397041	0.0523463	0.448158	0.0573916	0.0470081	0.100396	0.689983	2.26285e-08	0.896167	FALSE
Brain_Nucleus_accumbens_basal_ganglia_chr16_89196249_A2_ENSG00000256982.1	10	0.000376952	0.0897864	0.99665	0.0070937	0.0165541	0.174502	0.371284	2.98092e-08	0.999553	FALSE
Brain_Nucleus_accumbens_basal_ganglia_chr16_89196249_A2_ENSG00000258839.3	13	0.0500722	0.0532521	0.347071	0.00687751	0.0174894	-0.0424242	0.480447	1.44001e-19	0.852797	FALSE
Brain_Nucleus_accumbens_basal_ganglia_chr16_89196249_A2_ENSG00000258947.6	6	-0.0775871	0.088718	0.381826	-0.0739117	-0.0692086	-0.127456	0.80987	9.29536e-07	0.869491	FALSE
Brain_Nucleus_accumbens_basal_ganglia_chr16_89196249_A2_ENSG00000259803.6	13	0.0939898	0.0266763	0.000426136	0.0534265	0.0713773	0.10297	0.851663	5.08109e-18	0.021245	TRUE
Brain_Nucleus_accumbens_basal_ganglia_chr16_89196249_A2_ENSG00000259877.2	10	0.041558	0.038456	0.279847	0.0623955	0.0344447	0.0183932	0.798325	1.50553e-16	0.813511	FALSE
Brain_Nucleus_accumbens_basal_ganglia_chr16_89196249_A2_ENSG00000259881.1	12	-0.00444951	0.0347967	0.898251	-0.0224624	-0.0590003	0.0187855	0.666093	3.53851e-14	0.988282	FALSE
Brain_Nucleus_accumbens_basal_ganglia_chr16_89196249_A2_ENSG00000260121.1	8	0.0427142	0.0795832	0.591458	0.0406152	0.0379657	0.124179	0.651075	7.16813e-08	0.937203	FALSE
Brain_Nucleus_accumbens_basal_ganglia_chr16_89196249_A2_ENSG00000260259.1	8	0.100235	0.0609192	0.0998921	0.0228671	0.0199609	0.202389	0.594105	7.50571e-15	0.604115	FALSE
Brain_Nucleus_accumbens_basal_ganglia_chr16_89196249_A2_ENSG00000260279.2	17	0.0555175	0.0339612	0.102105	0.00479783	0.0182318	0.0240708	0.439309	2.90529e-16	0.609289	FALSE
Brain_Nucleus_accumbens_basal_ganglia_chr16_89196249_A2_ENSG00000260528.4	2	-0.0578503	0.0528714	0.27388					0.00468161	0.809556	FALSE
Brain_Nucleus_accumbens_basal_ganglia_chr16_89196249_A2_ENSG00000260630.6	6	0.0439134	0.0576347	0.446104	0.0617267	0.0365536	0.329627	0.0709059	1.16189e-15	0.895602	FALSE
Brain_Nucleus_accumbens_basal_ganglia_chr16_89196249_A2_ENSG00000260923.6	5	-0.0230681	0.0576469	0.689037	-0.0180611	-0.0226107	-0.0238935	0.994786	0.0144438	0.95846	FALSE
Brain_Nucleus_accumbens_basal_ganglia_chr16_89196249_A2_ENSG00000261118.1	3	0.0388735	0.0521016	0.455601	0.0547083	0.055661	0.0512813	0.97918	1.91538e-07	0.898923	FALSE
Brain_Nucleus_accumbens_basal_ganglia_chr16_89196249_A2_ENSG00000261172.1	6	-0.091195	0.0514303	0.0761993	-0.0553169	-0.0510562	-0.282894	0.183275	0.0066379	0.548474	FALSE
Brain_Nucleus_accumbens_basal_ganglia_chr16_89196249_A2_ENSG00000261226.1	11	0.0811361	0.0971166	0.403464	0.0270036	-0.0204864	-0.12213	0.324326	3.16597e-11	0.87837	FALSE
Brain_Nucleus_accumbens_basal_ganglia_chr16_89196249_A2_ENSG00000261253.2	17	-0.0201404	0.0308998	0.514532	-0.0170318	-0.00203326	0.00998259	0.517945	1.70521e-13	0.916869	FALSE
Brain_Nucleus_accumbens_basal_ganglia_chr16_89196249_A2_ENSG00000261373.1	9	0.0622841	0.0410104	0.128828	0.0310686	0.0298454	0.0314909	0.702008	2.44874e-14	0.658784	FALSE
Brain_Nucleus_accumbens_basal_ganglia_chr16_89196249_A2_ENSG00000261546.1	10	0.0550822	0.0265899	0.0383078	0.026311	0.0245553	-0.0398731	0.0891445	2.75117e-11	0.415201	FALSE
Brain_Nucleus_accumbens_basal_ganglia_chr16_89196249_A2_ENSG00000261744.1	14	0.0203404	0.031828	0.522775	-0.0133223	-0.0122241	0.02864	0.904142	4.32352e-14	0.919562	FALSE
Brain_Nucleus_accumbens_basal_ganglia_chr16_89196249_A2_ENSG00000261812.6	3	0.0394975	0.0442091	0.37163	0.0331735	0.0291493	0.00832893	0.742591	0.000575174	0.865235	FALSE
Brain_Nucleus_accumbens_basal_ganglia_chr16_89196249_A2_ENSG00000268218.1	15	0.0544618	0.0502198	0.278157	0.045494	0.0475486	0.185082	0.199672	4.39753e-19	0.812565	FALSE
Brain_Nucleus_accumbens_basal_ganglia_chr16_89196249_A2_ENSG00000274627.1	5	0.0274903	0.026219	0.294413	0.0135206	0.0121598	-0.119652	0.0763584	6.6065e-42	0.821574	FALSE
Brain_Nucleus_accumbens_basal_ganglia_chr16_89196249_A2_ENSG00000275734.1	11	-0.00586919	0.0747688	0.937432	5.66227e-05	-0.00602599	0.104598	0.437723	3.37482e-09	0.992794	FALSE
Brain_Nucleus_accumbens_basal_ganglia_chr16_89196249_A2_ENSG00000278341.1	6	-0.0696996	0.0649713	0.283372	0.00751321	0.00665502	0.219628	0.0835626	2.59758e-10	0.815692	FALSE
Brain_Nucleus_accumbens_basal_ganglia_chr16_89196249_B2_ENSG00000003249.13	5	0.00801	0.0459056	0.861482	0.0393014	0.0407239	0.092523	0.353549	1.56224e-06	0.983803	FALSE
Brain_Nucleus_accumbens_basal_ganglia_chr16_89196249_B2_ENSG00000015413.9	8	-0.036966	0.0191862	0.0540183	-0.035359	-0.037079	0.0312947	0.221565	1.17205e-09	0.480781	FALSE
Brain_Nucleus_accumbens_basal_ganglia_chr16_89196249_B2_ENSG00000051523.10	8	0.0545065	0.0491267	0.267211	0.015585	0.00275821	-0.0720186	0.332578	2.82091e-15	0.803936	FALSE
Brain_Nucleus_accumbens_basal_ganglia_chr16_89196249_B2_ENSG00000075399.13	5	-0.033804	0.0428642	0.430328	-0.0227901	-0.0282912	-0.0016968	0.794956	9.61392e-08	0.889038	FALSE
Brain_Nucleus_accumbens_basal_ganglia_chr16_89196249_B2_ENSG00000103335.21	5	0.172363	0.0886878	0.0519583	0.192558	0.202662	-0.155751	0.385804	1.36933e-07	0.471937	FALSE
Brain_Nucleus_accumbens_basal_ganglia_chr16_89196249_B2_ENSG00000124391.4	7	0.00666396	0.0209463	0.750375	0.0121093	0.00671691	0.0238653	0.654174	8.30688e-08	0.968577	FALSE
Brain_Nucleus_accumbens_basal_ganglia_chr16_89196249_B2_ENSG00000129910.7	13	0.0197227	0.018032	0.274059	0.0297077	0.0356978	0.0326527	0.742593	4.47322e-13	0.80958	FALSE
Brain_Nucleus_accumbens_basal_ganglia_chr16_89196249_B2_ENSG00000129993.14	14	0.0493434	0.0399489	0.21677	0.0048912	0.0120596	0.0659617	0.800026	4.17917e-13	0.766847	FALSE
Brain_Nucleus_accumbens_basal_ganglia_chr16_89196249_B2_ENSG00000131165.14	10	0.00710058	0.0481964	0.882875	-0.0353996	-0.0326248	-0.0823358	0.503204	8.69043e-13	0.986218	FALSE
Brain_Nucleus_accumbens_basal_ganglia_chr16_89196249_B2_ENSG00000140995.16	8	-0.0378202	0.0489335	0.439587	-0.0493746	-0.0564579	0.0335146	0.560596	5.71452e-06	0.892918	FALSE
Brain_Nucleus_accumbens_basal_ganglia_chr16_89196249_B2_ENSG00000141002.19	5	-0.0397681	0.0962253	0.6794	-0.0968335	-0.0865451	0.510149	0.460817	2.41025e-10	0.956461	FALSE
Brain_Nucleus_accumbens_basal_ganglia_chr16_89196249_B2_ENSG00000141012.12	9	-0.000285188	0.0309614	0.992651	0.0288315	0.0294777	-0.00157329	0.982176	7.38828e-14	0.999159	FALSE
Brain_Nucleus_accumbens_basal_ganglia_chr16_89196249_B2_ENSG00000141013.16	6	0.0178764	0.0485782	0.712879	-0.00282616	0.00209041	0.0216712	0.976618	4.06547e-09	0.96289	FALSE
Brain_Nucleus_accumbens_basal_ganglia_chr16_89196249_B2_ENSG00000158545.15	6	0.0315976	0.0400267	0.429871	0.0229062	0.0219384	-0.0295085	0.429483	2.30302e-11	0.888931	FALSE
Brain_Nucleus_accumbens_basal_ganglia_chr16_89196249_B2_ENSG00000158717.10	5	0.00535294	0.0318956	0.866719	0.0225756	0.0569014	-0.17916	0.302031	9.29491e-10	0.984362	FALSE
Brain_Nucleus_accumbens_basal_ganglia_chr16_89196249_B2_ENSG00000158792.15	17	0.0382556	0.040697	0.347212	0.0287476	0.0251239	-0.058182	0.144048	1.76586e-20	0.852891	FALSE
Brain_Nucleus_accumbens_basal_ganglia_chr16_89196249_B2_ENSG00000158805.11	11	-0.0533767	0.033386	0.10987	-0.0630369	-0.0688433	-0.0760511	0.796607	6.41496e-16	0.625262	FALSE
Brain_Nucleus_accumbens_basal_ganglia_chr16_89196249_B2_ENSG00000167508.11	7	-0.00250739	0.0367936	0.945668	-0.0156463	-0.00852222	0.0218403	0.794551	5.36447e-09	0.993522	FALSE
Brain_Nucleus_accumbens_basal_ganglia_chr16_89196249_B2_ENSG00000167513.8	14	0.0141276	0.0245546	0.56505	0.0122452	0.0240618	0.0439359	0.403036	1.9801e-10	0.93046	FALSE
Brain_Nucleus_accumbens_basal_ganglia_chr16_89196249_B2_ENSG00000167515.10	11	0.0563047	0.0372965	0.131132	0.0412204	0.0385365	0.0223867	0.58884	5.94596e-10	0.662339	FALSE
Brain_Nucleus_accumbens_basal_ganglia_chr16_89196249_B2_ENSG00000167522.14	13	0.0120463	0.0361516	0.738971	0.00219573	0.00112259	-0.00542616	0.716564	6.3369e-13	0.966728	FALSE
Brain_Nucleus_accumbens_basal_ganglia_chr16_89196249_B2_ENSG00000167523.13	11	0.0440108	0.0273875	0.108061	0.0457444	0.0452919	0.0548066	0.733555	1.31729e-13	0.621825	FALSE
Brain_Nucleus_accumbens_basal_ganglia_chr16_89196249_B2_ENSG00000167526.13	4	0.00820563	0.144728	0.954787	0.011759	0.0254135	0.0580122	0.891942	2.04469e-09	0.994514	FALSE
Brain_Nucleus_accumbens_basal_ganglia_chr16_89196249_B2_ENSG00000170100.13	17	0.0099218	0.0187907	0.597488	0.0158482	0.0172447	0.000314528	0.632171	2.24212e-35	0.937928	FALSE
Brain_Nucleus_accumbens_basal_ganglia_chr16_89196249_B2_ENSG00000174177.12	7	-0.00036606	0.0295032	0.990101	0.0204612	0.0261982	0.0503314	0.26199	1.29286e-13	0.998916	FALSE
Brain_Nucleus_accumbens_basal_ganglia_chr16_89196249_B2_ENSG00000176715.15	7	0.0371785	0.0178267	0.0370189	0.0494495	0.0479971	0.085163	0.339771	2.70044e-30	0.40921	FALSE
Brain_Nucleus_accumbens_basal_ganglia_chr16_89196249_B2_ENSG00000177946.5	4	-0.0461382	0.0431246	0.284673	-0.04125	-0.0433968	0.207048	0.399181	6.55477e-06	0.816394	FALSE
Brain_Nucleus_accumbens_basal_ganglia_chr16_89196249_B2_ENSG00000178773.14	11	0.0425987	0.0399995	0.286885	0.0160531	0.0135668	0.028049	0.766229	1.19507e-10	0.817658	FALSE
Brain_Nucleus_accumbens_basal_ganglia_chr16_89196249_B2_ENSG00000179588.8	9	-0.00772534	0.0487741	0.874149	-0.0185443	-0.0250974	0.0997646	0.135294	9.54159e-08	0.985446	FALSE
Brain_Nucleus_accumbens_basal_ganglia_chr16_89196249_B2_ENSG00000180422.3	5	-0.000161423	0.0220447	0.994158	-0.0102552	0.0020505	-0.0380234	0.62018	4.0223e-12	0.999234	FALSE
Brain_Nucleus_accumbens_basal_ganglia_chr16_89196249_B2_ENSG00000182376.2	12	-0.016649	0.0377612	0.659284	-0.0126634	-0.00369083	-0.146153	0.105087	2.09523e-11	0.951914	FALSE
Brain_Nucleus_accumbens_basal_ganglia_chr16_89196249_B2_ENSG00000185324.21	3	-0.0179986	0.088039	0.83801	-0.0025435	-0.00617517	0.0568526	0.90595	1.03114e-11	0.98083	FALSE
Brain_Nucleus_accumbens_basal_ganglia_chr16_89196249_B2_ENSG00000185669.5	11	-0.0146014	0.0302353	0.629149	0.0178675	0.0127154	-0.032967	0.805526	4.61259e-15	0.945275	FALSE
Brain_Nucleus_accumbens_basal_ganglia_chr16_89196249_B2_ENSG00000187741.14	5	-0.024809	0.0450019	0.581436	-0.0381433	-0.0315435	-0.119813	0.474639	9.14298e-06	0.935066	FALSE
Brain_Nucleus_accumbens_basal_ganglia_chr16_89196249_B2_ENSG00000197912.14	4	-0.00278244	0.0705437	0.968537	-0.0651658	-0.0669431	0.0538238	0.894235	8.45124e-07	0.996061	FALSE
Brain_Nucleus_accumbens_basal_ganglia_chr16_89196249_B2_ENSG00000198931.10	6	-0.00943155	0.0306002	0.757916	-0.0441841	-0.0395209	-0.0301233	0.695274	7.59168e-14	0.970097	FALSE
Brain_Nucleus_accumbens_basal_ganglia_chr16_89196249_B2_ENSG00000204991.10	15	0.0184213	0.0328807	0.575312	-0.0106852	-0.00835509	-0.0968609	0.0477384	1.53786e-15	0.933591	FALSE
Brain_Nucleus_accumbens_basal_ganglia_chr16_89196249_B2_ENSG00000205018.2	12	-0.0111641	0.0270352	0.679645	0.0112785	0.0135691	0.0376586	0.327068	3.5627e-10	0.956474	FALSE
Brain_Nucleus_accumbens_basal_ganglia_chr16_89196249_B2_ENSG00000205022.9	7	-0.0266609	0.026497	0.314326	-0.0210427	-0.023313	0.00844245	0.35242	8.07958e-10	0.834031	FALSE
Brain_Nucleus_accumbens_basal_ganglia_chr16_89196249_B2_ENSG00000221819.5	7	0.0175407	0.0282702	0.534951	-0.0135016	-0.0169206	0.0326219	0.818611	3.01349e-07	0.922756	FALSE
Brain_Nucleus_accumbens_basal_ganglia_chr16_89196249_B2_ENSG00000222019.7	3	0.0381838	0.0575587	0.507082	0.0307797	0.0958516	-0.130392	0.601198	2.55806e-05	0.914416	FALSE
Brain_Nucleus_accumbens_basal_ganglia_chr16_89196249_B2_ENSG00000223959.8	11	0.00393293	0.0422465	0.925828	0.0136613	0.0079477	0.0307558	0.578997	6.57778e-10	0.991439	FALSE
Brain_Nucleus_accumbens_basal_ganglia_chr16_89196249_B2_ENSG00000224888.4	8	-0.00909626	0.0358608	0.799762	-0.00621555	0.013223	0.0750338	0.397653	4.34175e-12	0.976172	FALSE
Brain_Nucleus_accumbens_basal_ganglia_chr16_89196249_B2_ENSG00000225614.2	7	-0.00975143	0.0346393	0.778316	-0.00746254	0.00460344	0.0463695	0.575886	2.0697e-08	0.97393	FALSE
Brain_Nucleus_accumbens_basal_ganglia_chr16_89196249_B2_ENSG00000256982.1	10	-0.0621812	0.0580507	0.2841	-0.0378862	-0.0457327	-0.0459389	0.90075	2.28035e-08	0.81596	FALSE
Brain_Nucleus_accumbens_basal_ganglia_chr16_89196249_B2_ENSG00000258839.3	13	0.0541036	0.0357705	0.130401	0.00766882	0.0136984	-0.0631066	0.154933	1.21412e-19	0.661115	FALSE
Brain_Nucleus_accumbens_basal_ganglia_chr16_89196249_B2_ENSG00000258947.6	6	-0.0275863	0.06558	0.67401	0.0139066	0.0253591	0.059082	0.600603	9.22973e-07	0.955346	FALSE
Brain_Nucleus_accumbens_basal_ganglia_chr16_89196249_B2_ENSG00000259803.6	13	0.0689377	0.0158476	1.36108e-05	0.0757856	0.0811095	0.0967825	0.35802	3.34107e-18	0.00120664	TRUE
Brain_Nucleus_accumbens_basal_ganglia_chr16_89196249_B2_ENSG00000259877.2	10	0.00943809	0.0270639	0.727289	0.0305499	0.0205079	0.0326613	0.72621	1.26637e-16	0.965126	FALSE
Brain_Nucleus_accumbens_basal_ganglia_chr16_89196249_B2_ENSG00000259881.1	16	-0.048192	0.0224166	0.0315686	-0.025165	-0.0151686	-0.00204707	0.272982	2.34133e-15	0.379111	FALSE
Brain_Nucleus_accumbens_basal_ganglia_chr16_89196249_B2_ENSG00000260121.1	8	0.072775	0.0511976	0.155185	0.0416559	0.0505623	0.0662282	0.955626	6.4721e-08	0.698976	FALSE
Brain_Nucleus_accumbens_basal_ganglia_chr16_89196249_B2_ENSG00000260259.1	8	0.0384729	0.0497429	0.439266	0.0366771	0.0292825	0.0387737	0.998551	7.35509e-15	0.89268	FALSE
Brain_Nucleus_accumbens_basal_ganglia_chr16_89196249_B2_ENSG00000260279.2	17	0.00411484	0.0213964	0.847496	-0.0147693	-0.0147666	-0.0315768	0.15766	2.0797e-16	0.982185	FALSE
Brain_Nucleus_accumbens_basal_ganglia_chr16_89196249_B2_ENSG00000260528.4	2	0.00698979	0.0358552	0.845436					0.00444753	0.981954	FALSE
Brain_Nucleus_accumbens_basal_ganglia_chr16_89196249_B2_ENSG00000260630.6	6	0.0201044	0.0285701	0.481627	0.0233511	0.0131639	0.0761777	0.490914	9.07066e-16	0.907542	FALSE
Brain_Nucleus_accumbens_basal_ganglia_chr16_89196249_B2_ENSG00000260923.6	5	-0.0135341	0.0392004	0.729903	-0.00696287	-0.00439181	0.0375905	0.55927	0.014235	0.965621	FALSE
Brain_Nucleus_accumbens_basal_ganglia_chr16_89196249_B2_ENSG00000261118.1	3	0.032097	0.0420884	0.445697	0.0416977	0.0418358	-0.00283277	0.924605	1.82272e-07	0.895575	FALSE
Brain_Nucleus_accumbens_basal_ganglia_chr16_89196249_B2_ENSG00000261172.1	6	-0.0247272	0.0391176	0.527306	-0.0162949	-0.0203209	-0.180562	0.103708	0.00637435	0.920826	FALSE
Brain_Nucleus_accumbens_basal_ganglia_chr16_89196249_B2_ENSG00000261226.1	11	0.0463975	0.0549428	0.398407	0.00390638	0.00758424	-0.108412	0.16992	2.35575e-11	0.876824	FALSE
Brain_Nucleus_accumbens_basal_ganglia_chr16_89196249_B2_ENSG00000261253.2	17	0.00126595	0.0171956	0.941312	0.0172602	0.0182396	0.0313512	0.241491	1.31442e-13	0.993243	FALSE
Brain_Nucleus_accumbens_basal_ganglia_chr16_89196249_B2_ENSG00000261373.1	9	0.018159	0.0268747	0.499236	0.00891461	0.012036	0.0289156	0.826894	1.5489e-14	0.912418	FALSE
Brain_Nucleus_accumbens_basal_ganglia_chr16_89196249_B2_ENSG00000261546.1	10	0.0109833	0.0236187	0.641912	0.000240801	-0.00928134	-0.0310979	0.362309	2.55464e-11	0.948053	FALSE
Brain_Nucleus_accumbens_basal_ganglia_chr16_89196249_B2_ENSG00000261744.1	14	0.0103703	0.0228215	0.649535	0.00235483	0.00060348	-0.0522009	0.172067	4.20642e-14	0.949662	FALSE
Brain_Nucleus_accumbens_basal_ganglia_chr16_89196249_B2_ENSG00000261812.6	3	0.0385225	0.0322463	0.23223	0.0282561	-0.00687147	-0.0166174	0.45088	0.000586935	0.778903	FALSE
Brain_Nucleus_accumbens_basal_ganglia_chr16_89196249_B2_ENSG00000268218.1	15	0.025693	0.0301082	0.393462	0.0355822	0.0340565	0.0784296	0.39777	3.2825e-19	0.874944	FALSE
Brain_Nucleus_accumbens_basal_ganglia_chr16_89196249_B2_ENSG00000274627.1	5	0.0263908	0.0173285	0.127766	0.0201794	0.0183992	-0.0514129	0.131237	5.52803e-42	0.656828	FALSE
Brain_Nucleus_accumbens_basal_ganglia_chr16_89196249_B2_ENSG00000275734.1	11	-0.00886732	0.0369936	0.810564	-0.00372798	0.00190166	0.0802485	0.203672	2.54283e-09	0.977818	FALSE
Brain_Nucleus_accumbens_basal_ganglia_chr16_89196249_B2_ENSG00000278341.1	6	-0.0214172	0.030585	0.483769	-0.00727515	-0.0105457	0.132822	0.0552375	2.03787e-10	0.908106	FALSE
Brain_Nucleus_accumbens_basal_ganglia_chr17_45705327_A2_ENSG00000006062.14	12	-0.0619092	0.0715963	0.387204	-0.0157712	-0.0212664	-0.101666	0.757752	2.67433e-07	0.872698	FALSE
Brain_Nucleus_accumbens_basal_ganglia_chr17_45705327_A2_ENSG00000073670.13	5	0.13705	0.135353	0.311282	0.035491	0.113404	0.0378816	0.598339	0.00453463	0.831862	FALSE
Brain_Nucleus_accumbens_basal_ganglia_chr17_45705327_A2_ENSG00000073969.18	2	0.361679	0.221291	0.102174					0.000247944	0.609468	FALSE
Brain_Nucleus_accumbens_basal_ganglia_chr17_45705327_A2_ENSG00000108883.12	9	-0.0905587	0.0538782	0.0928005	-0.078664	-0.0798113	-0.19595	0.227713	7.74817e-07	0.589494	FALSE
Brain_Nucleus_accumbens_basal_ganglia_chr17_45705327_A2_ENSG00000120071.13	7	0.125077	0.0525553	0.0173166	0.11308	0.147839	0.165866	0.875059	2.94259e-09	0.27533	FALSE
Brain_Nucleus_accumbens_basal_ganglia_chr17_45705327_A2_ENSG00000120088.14	5	0.178274	0.0853892	0.0368176	0.112414	0.187755	-0.00773003	0.561346	2.56076e-17	0.407966	FALSE
Brain_Nucleus_accumbens_basal_ganglia_chr17_45705327_A2_ENSG00000131094.3	3	0.108212	0.0621891	0.0818509	0.10868	0.109285	0.125186	0.952229	2.78118e-05	0.562098	FALSE
Brain_Nucleus_accumbens_basal_ganglia_chr17_45705327_A2_ENSG00000131095.12	4	-0.0976574	0.108471	0.367955	-0.104355	-0.104421	-0.139237	0.944602	0.000691297	0.862976	FALSE
Brain_Nucleus_accumbens_basal_ganglia_chr17_45705327_A2_ENSG00000131097.6	10	-0.0407434	0.0636907	0.522364	-0.00558281	-0.00480645	0.00760763	0.57383	1.63655e-09	0.91953	FALSE
Brain_Nucleus_accumbens_basal_ganglia_chr17_45705327_A2_ENSG00000136448.11	4	0.0411586	0.176978	0.8161	-0.02904	-0.0917008	-0.402899	0.160285	6.85926e-06	0.978449	FALSE
Brain_Nucleus_accumbens_basal_ganglia_chr17_45705327_A2_ENSG00000159314.11	3	-0.121244	0.167829	0.470035	-0.158976	-0.273947	-0.492629	0.34593	3.34081e-25	0.904032	FALSE
Brain_Nucleus_accumbens_basal_ganglia_chr17_45705327_A2_ENSG00000161714.11	12	0.352095	0.0852391	3.61702e-05	0.157606	0.232754	0.364805	0.925514	2.19625e-08	0.00279035	TRUE
Brain_Nucleus_accumbens_basal_ganglia_chr17_45705327_A2_ENSG00000168517.10	2	0.0926645	0.137151	0.499272					0.00284788	0.912418	FALSE
Brain_Nucleus_accumbens_basal_ganglia_chr17_45705327_A2_ENSG00000172992.11	11	-0.0157848	0.0823802	0.848049	0.059724	0.0243763	0.0520676	0.707284	3.52203e-07	0.982324	FALSE
Brain_Nucleus_accumbens_basal_ganglia_chr17_45705327_A2_ENSG00000176681.14	3	-0.0643569	0.0178309	0.00030703	-0.0654161	-0.0645491	-0.107736	0.41647	4.52336e-60	0.0164712	TRUE
Brain_Nucleus_accumbens_basal_ganglia_chr17_45705327_A2_ENSG00000181513.14	4	0.147882	0.160488	0.356813	0.31379	0.331339	-0.196026	0.594133	0.00106896	0.857569	FALSE
Brain_Nucleus_accumbens_basal_ganglia_chr17_45705327_A2_ENSG00000182963.9	5	0.0253721	0.216774	0.906825	-0.0945641	-0.147184	0.515885	0.261509	0.00673615	0.989582	FALSE
Brain_Nucleus_accumbens_basal_ganglia_chr17_45705327_A2_ENSG00000184922.13	4	-0.312312	0.294799	0.289414	-0.084781	-0.105023	0.315325	0.62597	6.66671e-06	0.819227	FALSE
Brain_Nucleus_accumbens_basal_ganglia_chr17_45705327_A2_ENSG00000185294.6	10	0.0140552	0.0483606	0.771332	-0.0076014	0.0164442	0.0812739	0.571541	1.15635e-06	0.972722	FALSE
Brain_Nucleus_accumbens_basal_ganglia_chr17_45705327_A2_ENSG00000185829.17	3	-0.116862	0.0225918	2.30645e-07	-0.116291	-0.115901	-0.0835483	0.793792	2.28305e-29	3.07909e-05	TRUE
Brain_Nucleus_accumbens_basal_ganglia_chr17_45705327_A2_ENSG00000186185.13	4	-0.0238837	0.0892824	0.789078	0.0205548	-0.0357919	0.0257379	0.809356	0.00197238	0.975289	FALSE
Brain_Nucleus_accumbens_basal_ganglia_chr17_45705327_A2_ENSG00000186834.3	11	0.00972823	0.081015	0.90442	0.105513	0.086414	0.321989	0.0248269	1.07979e-06	0.989242	FALSE
Brain_Nucleus_accumbens_basal_ganglia_chr17_45705327_A2_ENSG00000186868.15	9	0.0667114	0.126118	0.596834	0.0837099	0.0337913	-0.14715	0.49913	4.86307e-06	0.937918	FALSE
Brain_Nucleus_accumbens_basal_ganglia_chr17_45705327_A2_ENSG00000204650.14	4	-0.155143	0.0396295	9.04624e-05	-0.16225	-0.166883	-0.237056	0.161692	3.61166e-78	0.00613348	TRUE
Brain_Nucleus_accumbens_basal_ganglia_chr17_45705327_A2_ENSG00000214401.4	4	-0.108564	0.0269707	5.69089e-05	-0.11196	-0.11454	-0.179954	0.208133	8.43281e-97	0.00413198	TRUE
Brain_Nucleus_accumbens_basal_ganglia_chr17_45705327_A2_ENSG00000214425.7	4	0.11389	0.0153704	1.26581e-13	0.11467	0.113672	0.102622	0.780465	2.90508e-214	9.34384e-11	TRUE
Brain_Nucleus_accumbens_basal_ganglia_chr17_45705327_A2_ENSG00000225190.10	5	-0.173337	0.0568682	0.00230334	-0.166756	-0.168736	-0.174719	0.981578	4.43972e-22	0.0748979	FALSE
Brain_Nucleus_accumbens_basal_ganglia_chr17_45705327_A2_ENSG00000228696.8	5	0.0435678	0.0237824	0.0669615	0.0398542	0.040221	0.0984269	0.524373	6.63293e-17	0.52274	FALSE
Brain_Nucleus_accumbens_basal_ganglia_chr17_45705327_A2_ENSG00000233175.2	9	0.0832962	0.0515874	0.106384	0.0904613	0.0774611	-0.0414804	0.344318	6.88101e-29	0.618626	FALSE
Brain_Nucleus_accumbens_basal_ganglia_chr17_45705327_A2_ENSG00000233483.2	3	0.0417049	0.163193	0.798294	-0.0371037	-0.0429087	-0.326153	0.403178	7.92779e-06	0.975968	FALSE
Brain_Nucleus_accumbens_basal_ganglia_chr17_45705327_A2_ENSG00000236234.1	10	0.0284316	0.0343882	0.40836	0.0221989	0.0318809	0.0402501	0.772568	5.03242e-07	0.880684	FALSE
Brain_Nucleus_accumbens_basal_ganglia_chr17_45705327_A2_ENSG00000238083.7	3	-0.103708	0.0137094	3.88585e-14	-0.103233	-0.102203	-0.080132	0.742837	1.87183e-100	5.2717e-11	TRUE
Brain_Nucleus_accumbens_basal_ganglia_chr17_45705327_A2_ENSG00000256762.1	9	0.0113796	0.0353428	0.747469	0.0491176	0.0122703	0.0102615	0.984769	7.87223e-08	0.967917	FALSE
Brain_Nucleus_accumbens_basal_ganglia_chr17_45705327_A2_ENSG00000260075.1	5	0.036827	0.0336722	0.27409	0.0312229	0.0294958	-0.0367695	0.451923	2.01928e-32	0.80958	FALSE
Brain_Nucleus_accumbens_basal_ganglia_chr17_45705327_A2_ENSG00000261575.2	3	-0.146164	0.0224486	7.46208e-11	-0.145368	-0.140383	-0.108135	0.677614	2.78188e-30	1.75303e-08	TRUE
Brain_Nucleus_accumbens_basal_ganglia_chr17_45705327_A2_ENSG00000262372.1	5	0.207364	0.0719106	0.00393107	0.155496	0.158469	-0.0549956	0.322826	7.23224e-07	0.107945	FALSE
Brain_Nucleus_accumbens_basal_ganglia_chr17_45705327_A2_ENSG00000262500.1	4	-0.106847	0.0239661	8.2626e-06	-0.10657	-0.107902	-0.124778	0.724081	2.05489e-43	0.000786001	TRUE
Brain_Nucleus_accumbens_basal_ganglia_chr17_45705327_A2_ENSG00000262539.1	3	-0.0981752	0.0205126	1.70052e-06	-0.0993134	-0.0966947	-0.144422	0.556721	2.05517e-77	0.000189126	TRUE
Brain_Nucleus_accumbens_basal_ganglia_chr17_45705327_A2_ENSG00000263503.1	4	-0.0879083	0.0461347	0.056719	-0.100936	-0.105585	-0.197556	0.0322388	1.16675e-62	0.490738	FALSE
Brain_Nucleus_accumbens_basal_ganglia_chr17_45705327_A2_ENSG00000264070.1	4	-0.105325	0.028078	0.000176025	-0.113234	-0.11421	-0.142376	0.418274	1.45107e-36	0.0105901	TRUE
Brain_Nucleus_accumbens_basal_ganglia_chr17_45705327_A2_ENSG00000264589.2	4	0.159289	0.0254185	3.68906e-10	0.15994	0.156204	0.23265	0.329285	1.61419e-30	8.13359e-08	TRUE
Brain_Nucleus_accumbens_basal_ganglia_chr17_45705327_A2_ENSG00000266918.1	5	-0.0420394	0.0214023	0.0495018	-0.0337971	-0.0301638	0.0128487	0.312239	3.25718e-12	0.462542	FALSE
Brain_Nucleus_accumbens_basal_ganglia_chr17_45705327_A2_ENSG00000267121.5	5	-0.530399	0.190231	0.00530049	-0.0864669	-0.0359324	0.906395	0.0496969	0.000309605	0.132369	FALSE
Brain_Nucleus_accumbens_basal_ganglia_chr17_45705327_A2_ENSG00000267198.1	10	0.0922211	0.0414842	0.0262132	0.0729458	0.0726435	-0.0919734	0.001759	9.29797e-10	0.344869	FALSE
Brain_Nucleus_accumbens_basal_ganglia_chr17_45705327_A2_ENSG00000267278.5	6	0.0185452	0.0523041	0.722916	0.00924691	0.00711937	0.0583994	0.708204	2.43792e-08	0.964258	FALSE
Brain_Nucleus_accumbens_basal_ganglia_chr17_45705327_A2_ENSG00000267288.2	8	-0.0147739	0.065213	0.820775	-0.0486393	-0.0384992	0.19884	0.154803	0.000115914	0.979181	FALSE
Brain_Nucleus_accumbens_basal_ganglia_chr17_45705327_A2_ENSG00000267334.1	7	0.0131797	0.0426941	0.757549	-0.0248765	-0.00760641	-0.105859	0.333534	0.000202581	0.970097	FALSE
Brain_Nucleus_accumbens_basal_ganglia_chr17_45705327_A2_ENSG00000267344.1	8	0.0552159	0.0530402	0.297866	-0.00862586	0.00223585	0.0881858	0.807195	2.97048e-05	0.823305	FALSE
Brain_Nucleus_accumbens_basal_ganglia_chr17_45705327_A2_ENSG00000276728.1	5	-0.0924364	0.0638624	0.147776	-0.0395994	-0.0366741	0.139857	0.0965127	1.8003e-05	0.689628	FALSE
Brain_Nucleus_accumbens_basal_ganglia_chr17_45705327_A2_ENSG00000279685.2	6	0.266247	0.114848	0.0204356	0.226889	0.185769	-0.331646	0.0430998	1.10848e-07	0.301847	FALSE
Brain_Nucleus_accumbens_basal_ganglia_chr17_45705327_A2_ENSG00000280022.1	11	0.0192005	0.0375109	0.608747	-0.0186312	-0.0089328	-0.0428792	0.257375	3.86665e-08	0.940633	FALSE
Brain_Nucleus_accumbens_basal_ganglia_chr17_45983409_B2_ENSG00000006062.14	14	-0.0274811	0.0642671	0.668937	0.0574247	0.0480509	0.101065	0.0261197	9.55068e-07	0.954387	FALSE
Brain_Nucleus_accumbens_basal_ganglia_chr17_45983409_B2_ENSG00000073969.18	2	-0.0449866	0.113675	0.692292					1.741e-06	0.959337	FALSE
Brain_Nucleus_accumbens_basal_ganglia_chr17_45983409_B2_ENSG00000120071.13	7	0.105806	0.0459141	0.0211985	0.111084	0.133791	0.0918754	0.951806	2.82663e-09	0.307832	FALSE
Brain_Nucleus_accumbens_basal_ganglia_chr17_45983409_B2_ENSG00000120088.14	5	0.139445	0.0384265	0.00028465	0.0971239	0.11091	0.0418165	0.445697	2.04037e-17	0.0155532	TRUE
Brain_Nucleus_accumbens_basal_ganglia_chr17_45983409_B2_ENSG00000159314.11	4	-0.176728	0.032376	4.79882e-08	-0.174836	-0.174207	-0.179452	0.983357	1.77289e-22	7.81232e-06	TRUE
Brain_Nucleus_accumbens_basal_ganglia_chr17_45983409_B2_ENSG00000161714.11	4	0.423281	0.178895	0.0179773	0.15001	0.0891295	-0.241148	0.210731	0.00153565	0.28082	FALSE
Brain_Nucleus_accumbens_basal_ganglia_chr17_45983409_B2_ENSG00000168517.10	5	-0.0122284	0.0679593	0.857201	0.0303942	0.0386581	0.0779923	0.551305	0.00158305	0.983261	FALSE
Brain_Nucleus_accumbens_basal_ganglia_chr17_45983409_B2_ENSG00000176681.14	3	-0.0529731	0.00998256	1.11713e-07	-0.0531569	-0.0527328	-0.0705078	0.589645	4.41906e-60	1.6129e-05	TRUE
Brain_Nucleus_accumbens_basal_ganglia_chr17_45983409_B2_ENSG00000181513.14	1	0.282473	0.107289	0.00846804					0.0389935	0.178801	FALSE
Brain_Nucleus_accumbens_basal_ganglia_chr17_45983409_B2_ENSG00000184922.13	9	-0.174699	0.134566	0.194204	-0.0148985	-0.016378	0.0178924	0.314694	3.14145e-06	0.743347	FALSE
Brain_Nucleus_accumbens_basal_ganglia_chr17_45983409_B2_ENSG00000185294.6	9	0.0162977	0.0575474	0.77702	-0.0336753	-0.0321579	-0.0862389	0.504877	5.09201e-06	0.973743	FALSE
Brain_Nucleus_accumbens_basal_ganglia_chr17_45983409_B2_ENSG00000185829.17	2	-0.0549477	0.0225705	0.0149129					3.55953e-31	0.251561	FALSE
Brain_Nucleus_accumbens_basal_ganglia_chr17_45983409_B2_ENSG00000186834.3	5	0.0186316	0.118603	0.875172	0.0124894	0.00608215	-0.165593	0.296483	0.010504	0.985512	FALSE
Brain_Nucleus_accumbens_basal_ganglia_chr17_45983409_B2_ENSG00000186868.15	12	-0.0319836	0.0879639	0.716157	0.0364724	0.0994917	-0.284766	0.28211	2.14422e-08	0.963359	FALSE
Brain_Nucleus_accumbens_basal_ganglia_chr17_45983409_B2_ENSG00000204650.14	5	-0.122987	0.0180759	1.01807e-11	-0.124148	-0.123973	-0.11296	0.854807	3.79023e-71	2.60286e-09	TRUE
Brain_Nucleus_accumbens_basal_ganglia_chr17_45983409_B2_ENSG00000213326.4	3	-0.0170165	0.0569946	0.765273	-0.0347893	-0.0553799	-0.355155	0.598423	0.000180417	0.9714	FALSE
Brain_Nucleus_accumbens_basal_ganglia_chr17_45983409_B2_ENSG00000214401.4	4	-0.0777493	0.0112007	3.88042e-12	-0.0784361	-0.0780731	-0.100185	0.430811	8.38597e-98	1.03423e-09	TRUE
Brain_Nucleus_accumbens_basal_ganglia_chr17_45983409_B2_ENSG00000214425.7	5	0.0814632	0.0106739	2.312e-14	0.0807025	0.0793353	0.0781952	0.889614	4.62644e-176	4.22571e-11	TRUE
Brain_Nucleus_accumbens_basal_ganglia_chr17_45983409_B2_ENSG00000225190.10	5	-0.125682	0.033344	0.000163728	-0.117654	-0.116467	-0.0642144	0.370321	1.49952e-21	0.00997384	TRUE
Brain_Nucleus_accumbens_basal_ganglia_chr17_45983409_B2_ENSG00000228696.8	5	-0.00155328	0.0232081	0.946639	0.00069742	0.00226866	0.0458537	0.614639	7.43604e-19	0.993598	FALSE
Brain_Nucleus_accumbens_basal_ganglia_chr17_45983409_B2_ENSG00000233175.2	7	0.0251555	0.118618	0.832052	0.0268064	0.00295834	-0.150666	0.0860891	8.87586e-05	0.980439	FALSE
Brain_Nucleus_accumbens_basal_ganglia_chr17_45983409_B2_ENSG00000233483.2	10	0.00448575	0.0280907	0.873127	0.00519167	0.00809886	-0.00846952	0.635935	1.66014e-07	0.98539	FALSE
Brain_Nucleus_accumbens_basal_ganglia_chr17_45983409_B2_ENSG00000236234.1	10	0.0401433	0.0471966	0.395017	0.0477849	0.0556162	0.129138	0.120117	3.33578e-06	0.875429	FALSE
Brain_Nucleus_accumbens_basal_ganglia_chr17_45983409_B2_ENSG00000238083.7	3	-0.0707779	0.0093275	3.24659e-14	-0.0709261	-0.0722498	-0.111858	0.458867	8.71677e-101	4.98872e-11	TRUE
Brain_Nucleus_accumbens_basal_ganglia_chr17_45983409_B2_ENSG00000256762.1	10	-0.00734818	0.0294757	0.803132	0.0274507	0.0337511	-0.0725282	0.188435	2.01613e-10	0.976773	FALSE
Brain_Nucleus_accumbens_basal_ganglia_chr17_45983409_B2_ENSG00000260075.1	5	-0.00418047	0.0230376	0.856004	-0.00185746	-0.00104067	0.00460326	0.884122	5.05783e-43	0.983144	FALSE
Brain_Nucleus_accumbens_basal_ganglia_chr17_45983409_B2_ENSG00000261575.2	3	-0.10247	0.017422	4.06225e-09	-0.102243	-0.104854	-0.0921574	0.887953	1.85771e-30	7.99637e-07	TRUE
Brain_Nucleus_accumbens_basal_ganglia_chr17_45983409_B2_ENSG00000262372.1	5	0.121782	0.070494	0.0840691	0.107365	0.117582	-0.166678	0.106535	1.21573e-07	0.568006	FALSE
Brain_Nucleus_accumbens_basal_ganglia_chr17_45983409_B2_ENSG00000262500.1	4	-0.0664684	0.0113469	4.68895e-09	-0.0667894	-0.0664186	-0.0924408	0.367913	1.21557e-44	9.12268e-07	TRUE
Brain_Nucleus_accumbens_basal_ganglia_chr17_45983409_B2_ENSG00000262539.1	3	-0.0694801	0.00993834	2.7271e-12	-0.0694803	-0.069508	-0.0695393	0.998587	3.61934e-78	7.42616e-10	TRUE
Brain_Nucleus_accumbens_basal_ganglia_chr17_45983409_B2_ENSG00000263503.1	5	-0.074544	0.0131898	1.58931e-08	-0.0761207	-0.0752253	-0.121156	0.119468	3.22657e-60	2.88349e-06	TRUE
Brain_Nucleus_accumbens_basal_ganglia_chr17_45983409_B2_ENSG00000264070.1	5	-0.0752798	0.0171784	1.1746e-05	-0.0796224	-0.0806371	-0.129655	0.402496	6.74371e-36	0.00106747	TRUE
Brain_Nucleus_accumbens_basal_ganglia_chr17_45983409_B2_ENSG00000264589.2	5	0.111793	0.0154031	3.93454e-13	0.112564	0.11305	0.127544	0.709541	4.60618e-31	1.49829e-10	TRUE
Brain_Nucleus_accumbens_basal_ganglia_chr17_45983409_B2_ENSG00000266918.1	3	-0.0250659	0.0373142	0.501741	-0.0276155	-0.0255077	-0.0690274	0.704783	1.62106e-11	0.913164	FALSE
Brain_Nucleus_accumbens_basal_ganglia_chr17_45983409_B2_ENSG00000267121.5	5	-0.376421	0.138834	0.00670207	-0.204498	-0.24459	8.16625	0.0294632	0.00147022	0.153749	FALSE
Brain_Nucleus_accumbens_basal_ganglia_chr17_45983409_B2_ENSG00000267198.1	6	0.0551901	0.0432566	0.201998	0.0583993	0.0576478	-0.0704588	0.0762165	4.19402e-08	0.751581	FALSE
Brain_Nucleus_accumbens_basal_ganglia_chr17_45983409_B2_ENSG00000267278.5	10	0.0445914	0.0398455	0.263094	-0.00237459	-0.00195458	-0.00247804	0.498627	1.2955e-07	0.801193	FALSE
Brain_Nucleus_accumbens_basal_ganglia_chr17_45983409_B2_ENSG00000267288.2	7	0.0545205	0.0496511	0.272173	-0.0300557	-0.016561	0.101611	0.444307	0.000214728	0.808046	FALSE
Brain_Nucleus_accumbens_basal_ganglia_chr17_45983409_B2_ENSG00000267344.1	9	0.0616756	0.0423413	0.145218	0.0381157	0.0630197	0.142226	0.317429	7.08172e-05	0.686191	FALSE
Brain_Nucleus_accumbens_basal_ganglia_chr17_45983409_B2_ENSG00000276728.1	5	-0.0305446	0.0998358	0.759643	0.0486377	0.109306	0.438523	0.450047	0.0147832	0.970451	FALSE
Brain_Nucleus_accumbens_basal_ganglia_chr17_45983409_B2_ENSG00000279685.2	7	0.201521	0.0745035	0.00683351	0.128822	0.169673	-0.0928633	0.133706	1.95187e-07	0.155868	FALSE
Brain_Nucleus_accumbens_basal_ganglia_chr17_45983409_B2_ENSG00000280022.1	11	0.00292204	0.0235054	0.901067	0.00195335	0.00334597	0.000758791	0.950422	2.86257e-08	0.988608	FALSE
Brain_Nucleus_accumbens_basal_ganglia_chr17_46779986_A2_ENSG00000004897.11	6	-0.0154722	0.0962253	0.872257	-0.0360375	-0.0896238	-0.134727	0.53785	1.06852e-09	0.985339	FALSE
Brain_Nucleus_accumbens_basal_ganglia_chr17_46779986_A2_ENSG00000073861.2	7	0.0112703	0.0512548	0.825959	0.00325786	-0.0188889	-0.0732868	0.340054	0.00315312	0.979853	FALSE
Brain_Nucleus_accumbens_basal_ganglia_chr17_46779986_A2_ENSG00000073969.18	8	0.0492141	0.191105	0.796774	0.0696956	0.0997838	-0.377742	0.311165	2.71439e-10	0.975865	FALSE
Brain_Nucleus_accumbens_basal_ganglia_chr17_46779986_A2_ENSG00000108379.9	7	-0.0364476	0.0203414	0.0731657	-0.0373956	-0.0381126	-0.00540878	0.481905	3.71895e-30	0.540372	FALSE
Brain_Nucleus_accumbens_basal_ganglia_chr17_46779986_A2_ENSG00000108424.9	2	0.08786	0.229912	0.702353					4.28206e-05	0.961426	FALSE
Brain_Nucleus_accumbens_basal_ganglia_chr17_46779986_A2_ENSG00000108433.16	12	-0.00830886	0.0496935	0.867211	0.0394427	0.0276567	0.0588388	0.295053	5.21102e-12	0.984482	FALSE
Brain_Nucleus_accumbens_basal_ganglia_chr17_46779986_A2_ENSG00000141279.15	4	0.0420649	0.135371	0.756	0.0128539	0.0184512	-0.338499	0.226164	6.5191e-05	0.969707	FALSE
Brain_Nucleus_accumbens_basal_ganglia_chr17_46779986_A2_ENSG00000158955.10	10	-0.0346381	0.0415241	0.404185	-0.035792	-0.0417929	0.0379222	0.405427	5.16043e-08	0.878712	FALSE
Brain_Nucleus_accumbens_basal_ganglia_chr17_46779986_A2_ENSG00000176681.14	2	-0.0379988	0.0313516	0.225505					4.55622e-33	0.774451	FALSE
Brain_Nucleus_accumbens_basal_ganglia_chr17_46779986_A2_ENSG00000178852.15	7	0.0324493	0.0699937	0.642933	-0.0127222	0.014225	-0.149913	0.438798	9.84936e-07	0.94824	FALSE
Brain_Nucleus_accumbens_basal_ganglia_chr17_46779986_A2_ENSG00000179673.4	9	-0.025819	0.059247	0.662992	-0.0567008	-0.0226776	0.027428	0.681984	1.15184e-08	0.952991	FALSE
Brain_Nucleus_accumbens_basal_ganglia_chr17_46779986_A2_ENSG00000185829.17	5	-0.118018	0.0309718	0.00013869	-0.127421	-0.127325	-0.168904	0.476996	4.55093e-30	0.00870201	TRUE
Brain_Nucleus_accumbens_basal_ganglia_chr17_46779986_A2_ENSG00000198336.9	8	0.0319874	0.0348467	0.358646	0.0568501	0.0539486	0.0967388	0.520439	1.46909e-06	0.858774	FALSE
Brain_Nucleus_accumbens_basal_ganglia_chr17_46779986_A2_ENSG00000198933.9	5	0.0129163	0.102793	0.900006	-0.0216241	-0.0535993	-0.087867	0.683892	0.000116554	0.988478	FALSE
Brain_Nucleus_accumbens_basal_ganglia_chr17_46779986_A2_ENSG00000213326.4	8	-0.00551957	0.0352154	0.875452	0.0128805	0.00769787	-0.0767725	0.321369	6.19508e-08	0.985514	FALSE
Brain_Nucleus_accumbens_basal_ganglia_chr17_46779986_A2_ENSG00000228696.8	2	0.0281771	0.0158967	0.0763096					3.97897e-32	0.548748	FALSE
Brain_Nucleus_accumbens_basal_ganglia_chr17_46779986_A2_ENSG00000228782.7	3	0.0181949	0.0378285	0.630527	0.0178214	0.0153437	0.458783	0.469176	1.43015e-06	0.945538	FALSE
Brain_Nucleus_accumbens_basal_ganglia_chr17_46779986_A2_ENSG00000238083.7	6	-0.0309081	0.0380778	0.416958	-0.0683234	-0.0752382	-0.102119	0.4177	3.19197e-93	0.884013	FALSE
Brain_Nucleus_accumbens_basal_ganglia_chr17_46779986_A2_ENSG00000253347.1	2	-0.00644851	0.0348587	0.853237					1.75752e-05	0.983061	FALSE
Brain_Nucleus_accumbens_basal_ganglia_chr17_46779986_A2_ENSG00000259207.7	7	-0.0014674	0.0649	0.981961	-0.0025229	-0.00481591	-0.308862	0.285629	7.21911e-08	0.997488	FALSE
Brain_Nucleus_accumbens_basal_ganglia_chr17_46779986_A2_ENSG00000260075.1	2	0.0148475	0.0580982	0.798292					4.58086e-55	0.975968	FALSE
Brain_Nucleus_accumbens_basal_ganglia_chr17_46779986_A2_ENSG00000261575.2	1	-0.147732	0.0202012	2.61221e-13					4.44601e-27	1.19481e-10	TRUE
Brain_Nucleus_accumbens_basal_ganglia_chr17_46779986_A2_ENSG00000261886.1	12	0.0729004	0.045591	0.109819	0.016715	0.0188863	-0.0177022	0.178817	9.03217e-12	0.625086	FALSE
Brain_Nucleus_accumbens_basal_ganglia_chr17_46779986_A2_ENSG00000262500.1	1	-0.111991	0.0153139	2.61221e-13					3.00926e-46	1.19481e-10	TRUE
Brain_Nucleus_accumbens_basal_ganglia_chr17_46779986_A2_ENSG00000262539.1	1	-0.10153	0.0139134	2.93572e-13					1.60832e-86	1.19481e-10	TRUE
Brain_Nucleus_accumbens_basal_ganglia_chr17_46779986_A2_ENSG00000262879.5	6	-0.0148944	0.0223504	0.505154	-0.0176014	-0.0198643	-0.0248773	0.806158	3.35177e-58	0.914084	FALSE
Brain_Nucleus_accumbens_basal_ganglia_chr17_46779986_A2_ENSG00000263142.5	6	-0.0313659	0.0322263	0.330404	-0.0519081	-0.0450046	-0.105674	0.201574	6.10001e-13	0.843785	FALSE
Brain_Nucleus_accumbens_basal_ganglia_chr17_46779986_A2_ENSG00000263293.2	6	-0.0016989	0.0499813	0.972885	-0.0243579	-0.0163834	0.00166196	0.975808	1.21273e-07	0.996671	FALSE
Brain_Nucleus_accumbens_basal_ganglia_chr17_46779986_A2_ENSG00000263766.5	7	0.0257588	0.0366778	0.482492	0.0291364	0.0257543	0.011515	0.888624	6.25411e-05	0.907586	FALSE
Brain_Nucleus_accumbens_basal_ganglia_chr17_46779986_A2_ENSG00000276790.1	11	-0.032118	0.028608	0.261567	-0.0346514	-0.0278747	-0.041756	0.86856	3.83314e-11	0.800483	FALSE
Brain_Nucleus_accumbens_basal_ganglia_chr17_46782349_B2_ENSG00000004897.11	6	0.0234055	0.0866626	0.787101	-0.00462665	-0.013489	-0.257033	0.0733529	1.06306e-09	0.97517	FALSE
Brain_Nucleus_accumbens_basal_ganglia_chr17_46782349_B2_ENSG00000073861.2	7	-0.0108577	0.0337253	0.747493	-0.00987656	-0.0125628	-0.00499102	0.922304	0.00314901	0.967917	FALSE
Brain_Nucleus_accumbens_basal_ganglia_chr17_46782349_B2_ENSG00000073969.18	8	-0.00337181	0.0824418	0.967376	0.0364075	0.00434485	-0.0573577	0.74979	2.1585e-10	0.995728	FALSE
Brain_Nucleus_accumbens_basal_ganglia_chr17_46782349_B2_ENSG00000108379.9	7	-0.0459536	0.0139976	0.0010272	-0.0442769	-0.0468783	-0.0308643	0.612925	3.40475e-30	0.041671	TRUE
Brain_Nucleus_accumbens_basal_ganglia_chr17_46782349_B2_ENSG00000108424.9	2	0.109862	0.131417	0.403166					4.03412e-05	0.878251	FALSE
Brain_Nucleus_accumbens_basal_ganglia_chr17_46782349_B2_ENSG00000108433.16	12	0.00419201	0.0337654	0.901195	0.0229135	0.0246924	0.0430178	0.388506	4.08148e-12	0.988611	FALSE
Brain_Nucleus_accumbens_basal_ganglia_chr17_46782349_B2_ENSG00000120071.13	1	-0.0130536	0.0384635	0.734327					4.31124e-05	0.966015	FALSE
Brain_Nucleus_accumbens_basal_ganglia_chr17_46782349_B2_ENSG00000141279.15	4	-0.0772786	0.0937199	0.409615	-0.0634125	-0.0581738	-0.361277	0.20356	6.31682e-05	0.881331	FALSE
Brain_Nucleus_accumbens_basal_ganglia_chr17_46782349_B2_ENSG00000158955.10	10	0.00151329	0.0235143	0.948687	-0.0064399	-0.0194007	0.0648293	0.219933	4.06019e-08	0.993823	FALSE
Brain_Nucleus_accumbens_basal_ganglia_chr17_46782349_B2_ENSG00000176681.14	3	-0.0536022	0.0156063	0.000593335	-0.0552665	-0.0607996	-0.131777	0.344621	1.67555e-129	0.0275994	TRUE
Brain_Nucleus_accumbens_basal_ganglia_chr17_46782349_B2_ENSG00000178852.15	7	-0.0257547	0.0393955	0.513274	-0.033423	-0.0414736	-0.0512005	0.843754	8.78446e-07	0.916469	FALSE
Brain_Nucleus_accumbens_basal_ganglia_chr17_46782349_B2_ENSG00000179673.4	9	-0.0717547	0.0506373	0.156473	-0.0394889	-0.0403514	0.0146147	0.442423	1.14991e-08	0.700679	FALSE
Brain_Nucleus_accumbens_basal_ganglia_chr17_46782349_B2_ENSG00000185829.17	5	-0.0745512	0.0207908	0.000336073	-0.0875405	-0.085955	-0.137939	0.121529	2.85926e-30	0.017652	TRUE
Brain_Nucleus_accumbens_basal_ganglia_chr17_46782349_B2_ENSG00000198336.9	8	-0.00270297	0.0249071	0.913581	-0.00471908	-0.00213623	-0.0510384	0.529453	1.40435e-06	0.990317	FALSE
Brain_Nucleus_accumbens_basal_ganglia_chr17_46782349_B2_ENSG00000198933.9	5	0.0253827	0.0765509	0.740207	0.0166639	0.0117311	0.0187544	0.9752	0.000119691	0.966728	FALSE
Brain_Nucleus_accumbens_basal_ganglia_chr17_46782349_B2_ENSG00000213326.4	9	-0.0145612	0.0209164	0.486328	-0.00430087	-0.00162805	-0.00614692	0.864787	9.82401e-08	0.908753	FALSE
Brain_Nucleus_accumbens_basal_ganglia_chr17_46782349_B2_ENSG00000228696.8	2	0.0026226	0.0108699	0.809345					2.92097e-32	0.977635	FALSE
Brain_Nucleus_accumbens_basal_ganglia_chr17_46782349_B2_ENSG00000228782.7	3	0.00406229	0.033564	0.903666	0.00645037	0.00764738	0.330766	0.362797	1.44216e-06	0.989065	FALSE
Brain_Nucleus_accumbens_basal_ganglia_chr17_46782349_B2_ENSG00000238083.7	6	-0.0393287	0.0163663	0.0162599	-0.0525907	-0.0549063	-0.113305	0.0437967	1.77468e-93	0.26548	FALSE
Brain_Nucleus_accumbens_basal_ganglia_chr17_46782349_B2_ENSG00000253347.1	2	-0.0305289	0.0236716	0.197161					1.85656e-05	0.746448	FALSE
Brain_Nucleus_accumbens_basal_ganglia_chr17_46782349_B2_ENSG00000259207.7	7	0.0376417	0.036938	0.308178	0.0286809	0.0335593	-0.160616	0.268833	6.78953e-08	0.829716	FALSE
Brain_Nucleus_accumbens_basal_ganglia_chr17_46782349_B2_ENSG00000260075.1	2	-0.00532784	0.0285463	0.851944					2.82389e-55	0.982926	FALSE
Brain_Nucleus_accumbens_basal_ganglia_chr17_46782349_B2_ENSG00000261575.2	1	-0.0968037	0.0136836	1.50057e-12					2.98245e-27	4.23953e-10	TRUE
Brain_Nucleus_accumbens_basal_ganglia_chr17_46782349_B2_ENSG00000261886.1	12	0.0591663	0.0262091	0.0239785	0.028476	0.034377	-0.00211779	0.0997253	6.9703e-12	0.328498	FALSE
Brain_Nucleus_accumbens_basal_ganglia_chr17_46782349_B2_ENSG00000262500.1	1	-0.0733839	0.0103731	1.50057e-12					1.77115e-46	4.23953e-10	TRUE
Brain_Nucleus_accumbens_basal_ganglia_chr17_46782349_B2_ENSG00000262539.1	1	-0.0669267	0.00942301	1.22543e-12					7.78718e-87	3.66138e-10	TRUE
Brain_Nucleus_accumbens_basal_ganglia_chr17_46782349_B2_ENSG00000262879.5	6	-0.0258749	0.0144965	0.0742753	-0.0272992	-0.0295487	-0.034648	0.730509	2.83957e-58	0.54386	FALSE
Brain_Nucleus_accumbens_basal_ganglia_chr17_46782349_B2_ENSG00000263142.5	6	-0.0233582	0.0244433	0.339271	-0.035518	-0.0346228	-0.0978971	0.0872482	5.7536e-13	0.848555	FALSE
Brain_Nucleus_accumbens_basal_ganglia_chr17_46782349_B2_ENSG00000263293.2	6	0.00485209	0.0199253	0.807607	-0.00633359	-0.00838748	-0.0476134	0.217205	9.37283e-08	0.977481	FALSE
Brain_Nucleus_accumbens_basal_ganglia_chr17_46782349_B2_ENSG00000263766.5	7	0.0265453	0.0249458	0.287276	0.0144168	0.0130561	0.0548564	0.682809	6.08431e-05	0.817901	FALSE
Brain_Nucleus_accumbens_basal_ganglia_chr17_46782349_B2_ENSG00000276790.1	11	-0.0230064	0.0188748	0.222885	-0.0260586	-0.0237952	-0.0434305	0.587827	3.46979e-11	0.772593	FALSE
Brain_Nucleus_accumbens_basal_ganglia_chr17_49863260_B2_ENSG00000005882.11	10	0.00321136	0.0457256	0.94401	-0.0172499	-0.0141484	-0.245	0.178302	6.42053e-12	0.993497	FALSE
Brain_Nucleus_accumbens_basal_ganglia_chr17_49863260_B2_ENSG00000005884.17	12	0.0530164	0.0687234	0.440442	-0.0207715	-0.0202458	0.0859741	0.839872	4.20327e-10	0.893265	FALSE
Brain_Nucleus_accumbens_basal_ganglia_chr17_49863260_B2_ENSG00000006282.20	14	-0.0170019	0.0180954	0.347438	-0.0108827	-0.006646	0.00276748	0.566993	2.40319e-17	0.853087	FALSE
Brain_Nucleus_accumbens_basal_ganglia_chr17_49863260_B2_ENSG00000006283.17	13	-0.0219276	0.0277202	0.428926	-0.0576103	-0.04653	0.0029165	0.685894	6.54571e-10	0.888783	FALSE
Brain_Nucleus_accumbens_basal_ganglia_chr17_49863260_B2_ENSG00000015532.9	9	0.0255106	0.0413552	0.537324	0.00948083	0.025797	0.155209	0.429989	6.24559e-09	0.923491	FALSE
Brain_Nucleus_accumbens_basal_ganglia_chr17_49863260_B2_ENSG00000049283.17	7	-0.0408727	0.0299077	0.171742	-0.0371327	-0.0407711	-0.113928	0.448184	2.73872e-07	0.720011	FALSE
Brain_Nucleus_accumbens_basal_ganglia_chr17_49863260_B2_ENSG00000064300.8	10	-0.0876066	0.0570202	0.124437	-0.022621	-0.0259147	-0.0418579	0.65554	6.93139e-11	0.651371	FALSE
Brain_Nucleus_accumbens_basal_ganglia_chr17_49863260_B2_ENSG00000108798.8	8	-0.0186155	0.0495142	0.706945	-0.044584	-0.00581837	-0.186032	0.0684043	6.93008e-09	0.961948	FALSE
Brain_Nucleus_accumbens_basal_ganglia_chr17_49863260_B2_ENSG00000108813.10	14	0.00434593	0.0219677	0.843176	-0.0169421	-0.0108826	0.0248912	0.450032	1.10523e-13	0.98175	FALSE
Brain_Nucleus_accumbens_basal_ganglia_chr17_49863260_B2_ENSG00000108819.10	8	0.0719827	0.0619032	0.2449	0.0853403	0.105145	-0.0324605	0.291236	3.56552e-10	0.789366	FALSE
Brain_Nucleus_accumbens_basal_ganglia_chr17_49863260_B2_ENSG00000108821.13	7	-0.0457962	0.038664	0.236229	-0.0895387	-0.105261	-0.105985	0.535654	2.14495e-10	0.782611	FALSE
Brain_Nucleus_accumbens_basal_ganglia_chr17_49863260_B2_ENSG00000108823.15	9	0.0124619	0.0120444	0.300829	0.023118	0.0185678	0.0174639	0.827966	5.00845e-30	0.824897	FALSE
Brain_Nucleus_accumbens_basal_ganglia_chr17_49863260_B2_ENSG00000108826.15	5	0.0300948	0.0640865	0.638643	0.0490665	-0.120264	0.0345448	0.973615	2.09582e-08	0.947352	FALSE
Brain_Nucleus_accumbens_basal_ganglia_chr17_49863260_B2_ENSG00000108829.9	12	0.120365	0.0592517	0.0422129	0.182792	0.165594	0.207599	0.26599	1.97864e-12	0.432501	FALSE
Brain_Nucleus_accumbens_basal_ganglia_chr17_49863260_B2_ENSG00000108846.15	13	0.000503209	0.0172085	0.976672	0.0213845	0.0136729	-0.00758702	0.714902	3.63319e-11	0.996978	FALSE
Brain_Nucleus_accumbens_basal_ganglia_chr17_49863260_B2_ENSG00000108848.15	8	0.0323328	0.030773	0.293401	0.00605017	0.00565162	-0.0183569	0.2831	3.34238e-07	0.821336	FALSE
Brain_Nucleus_accumbens_basal_ganglia_chr17_49863260_B2_ENSG00000121067.17	11	0.0303406	0.03466	0.381368	0.0270766	0.0109626	0.0631186	0.48154	4.27509e-13	0.869483	FALSE
Brain_Nucleus_accumbens_basal_ganglia_chr17_49863260_B2_ENSG00000121073.13	13	0.0430776	0.0403384	0.285564	0.00398909	0.00725698	0.0463334	0.937168	4.67625e-13	0.816874	FALSE
Brain_Nucleus_accumbens_basal_ganglia_chr17_49863260_B2_ENSG00000121104.7	8	0.00450817	0.0592041	0.939303	-0.00935867	-0.000335388	-0.120771	0.277387	1.54612e-10	0.993094	FALSE
Brain_Nucleus_accumbens_basal_ganglia_chr17_49863260_B2_ENSG00000136444.9	13	-0.00619963	0.0319955	0.84636	0.000288481	0.00377762	-0.000717346	0.947063	2.52995e-13	0.981994	FALSE
Brain_Nucleus_accumbens_basal_ganglia_chr17_49863260_B2_ENSG00000136449.13	7	-0.0150001	0.0255876	0.557723	-0.00695383	-0.0115771	-0.0151397	0.998313	4.76083e-10	0.928584	FALSE
Brain_Nucleus_accumbens_basal_ganglia_chr17_49863260_B2_ENSG00000136457.9	5	0.0161192	0.0247225	0.514399	0.0161798	0.0430003	0.0220036	0.952181	2.18597e-10	0.916762	FALSE
Brain_Nucleus_accumbens_basal_ganglia_chr17_49863260_B2_ENSG00000136504.11	12	0.0735368	0.0625473	0.239715	0.0260075	0.0205163	-0.0584286	0.22574	2.61258e-08	0.785235	FALSE
Brain_Nucleus_accumbens_basal_ganglia_chr17_49863260_B2_ENSG00000154920.14	12	-0.038937	0.0276581	0.159191	-0.0193533	-0.0211074	-0.0661051	0.552142	5.90337e-11	0.704216	FALSE
Brain_Nucleus_accumbens_basal_ganglia_chr17_49863260_B2_ENSG00000154945.6	5	0.0686068	0.113574	0.545797	0.0825033	0.0750093	-0.119616	0.493761	0.00202044	0.925296	FALSE
Brain_Nucleus_accumbens_basal_ganglia_chr17_49863260_B2_ENSG00000159199.13	3	0.0277382	0.118643	0.815143	0.017523	0.0166512	-0.0589489	0.884574	0.00326543	0.978411	FALSE
Brain_Nucleus_accumbens_basal_ganglia_chr17_49863260_B2_ENSG00000159202.17	2	0.0556721	0.0681961	0.414298					0.00113327	0.882843	FALSE
Brain_Nucleus_accumbens_basal_ganglia_chr17_49863260_B2_ENSG00000159210.9	12	0.0330305	0.0392573	0.400133	0.00547497	0.0142186	-0.0269258	0.307667	2.78089e-07	0.877323	FALSE
Brain_Nucleus_accumbens_basal_ganglia_chr17_49863260_B2_ENSG00000167083.6	6	0.0383941	0.031725	0.226196	0.0411172	0.0468151	0.121441	0.477964	1.10063e-06	0.775105	FALSE
Brain_Nucleus_accumbens_basal_ganglia_chr17_49863260_B2_ENSG00000167085.11	12	-0.0986351	0.0637286	0.121686	-0.0207873	-0.0290539	0.0736631	0.101648	3.98057e-12	0.64693	FALSE
Brain_Nucleus_accumbens_basal_ganglia_chr17_49863260_B2_ENSG00000167100.14	7	0.0612405	0.039959	0.125378	0.0453269	0.0402338	0.0498881	0.923697	8.60991e-09	0.652972	FALSE
Brain_Nucleus_accumbens_basal_ganglia_chr17_49863260_B2_ENSG00000167107.12	12	-0.115161	0.0386679	0.00289935	-0.12784	-0.101283	-0.205569	0.225268	1.79594e-10	0.0877246	FALSE
Brain_Nucleus_accumbens_basal_ganglia_chr17_49863260_B2_ENSG00000173714.7	2	-0.112091	0.0472325	0.0176363					0.00506517	0.278189	FALSE
Brain_Nucleus_accumbens_basal_ganglia_chr17_49863260_B2_ENSG00000173868.11	6	0.0434943	0.039421	0.269886	0.0175612	0.0165118	-0.138862	0.115639	5.83881e-06	0.80648	FALSE
Brain_Nucleus_accumbens_basal_ganglia_chr17_49863260_B2_ENSG00000182575.7	7	-0.00125241	0.0408813	0.97556	0.00792172	0.00505042	-0.0143397	0.865271	2.12502e-12	0.99694	FALSE
Brain_Nucleus_accumbens_basal_ganglia_chr17_49863260_B2_ENSG00000188662.6	10	0.023815	0.0347208	0.492777	-0.00158952	0.000295647	0.0559266	0.653182	3.56086e-21	0.91054	FALSE
Brain_Nucleus_accumbens_basal_ganglia_chr17_49863260_B2_ENSG00000198740.8	12	-0.106914	0.0451744	0.0179483	-0.111754	-0.125923	-0.195828	0.389396	1.2793e-10	0.280634	FALSE
Brain_Nucleus_accumbens_basal_ganglia_chr17_49863260_B2_ENSG00000204584.1	11	-0.00604827	0.0182523	0.740364	-0.0213224	-0.020347	-0.0723002	0.0127573	3.07417e-19	0.966728	FALSE
Brain_Nucleus_accumbens_basal_ganglia_chr17_49863260_B2_ENSG00000229944.3	6	0.056592	0.0497213	0.255044	-0.0259347	-0.0144213	-0.156909	0.0745292	1.49925e-06	0.795603	FALSE
Brain_Nucleus_accumbens_basal_ganglia_chr17_49863260_B2_ENSG00000230532.1	8	-0.0326562	0.0498215	0.512169	-0.0388996	-0.0400706	-0.0193191	0.829615	0.00615196	0.916018	FALSE
Brain_Nucleus_accumbens_basal_ganglia_chr17_49863260_B2_ENSG00000246640.1	6	-0.0518147	0.0339649	0.127126	-0.0218643	-0.0219278	-0.0857399	0.463325	6.47829e-11	0.655964	FALSE
Brain_Nucleus_accumbens_basal_ganglia_chr17_49863260_B2_ENSG00000248278.1	7	-0.0278554	0.0294689	0.344531	-0.0079543	-0.0372659	-0.060865	0.412533	0.00415541	0.851777	FALSE
Brain_Nucleus_accumbens_basal_ganglia_chr17_49863260_B2_ENSG00000248714.6	10	0.00184039	0.0263959	0.944415	-0.00221328	-0.00885597	-0.0442818	0.355297	3.89948e-07	0.993497	FALSE
Brain_Nucleus_accumbens_basal_ganglia_chr17_49863260_B2_ENSG00000249451.1	8	0.0210597	0.0189452	0.266306	0.0183406	0.0198561	0.00480482	0.424978	2.91503e-07	0.803353	FALSE
Brain_Nucleus_accumbens_basal_ganglia_chr17_49863260_B2_ENSG00000250107.1	15	0.00758064	0.0163737	0.643381	-0.0160243	-0.0158134	-0.0125191	0.667454	1.19669e-13	0.948391	FALSE
Brain_Nucleus_accumbens_basal_ganglia_chr17_49863260_B2_ENSG00000250286.1	7	-0.0105322	0.0257887	0.682976	0.0309384	0.0281688	-0.00457244	0.898026	5.81723e-09	0.957279	FALSE
Brain_Nucleus_accumbens_basal_ganglia_chr17_49863260_B2_ENSG00000250948.1	5	-0.0162997	0.0514828	0.751543	0.00337148	0.00155358	0.0259385	0.572889	1.83728e-07	0.968635	FALSE
Brain_Nucleus_accumbens_basal_ganglia_chr17_49863260_B2_ENSG00000251179.1	7	-0.00477917	0.0179665	0.790236	0.00793323	0.00291654	0.0169565	0.751201	2.12445e-10	0.975289	FALSE
Brain_Nucleus_accumbens_basal_ganglia_chr17_49863260_B2_ENSG00000253730.1	11	-0.0298836	0.0283795	0.292341	-0.0141483	-0.0151866	0.0659258	0.23715	2.29761e-11	0.82069	FALSE
Brain_Nucleus_accumbens_basal_ganglia_chr17_49863260_B2_ENSG00000261959.1	10	0.0051964	0.0354547	0.883476	-0.0011199	0.00159001	-0.0313117	0.587932	2.61796e-12	0.98631	FALSE
Brain_Nucleus_accumbens_basal_ganglia_chr17_49863260_B2_ENSG00000262039.1	8	0.00471831	0.0428837	0.912389	0.0185026	0.0188989	0.0767173	0.596772	8.94485e-08	0.990191	FALSE
Brain_Nucleus_accumbens_basal_ganglia_chr17_49863260_B2_ENSG00000275025.1	14	0.0215314	0.014349	0.133471	0.00222106	-0.00181319	0.0433606	0.560602	4.40444e-12	0.666747	FALSE
Brain_Nucleus_accumbens_basal_ganglia_chr17_49863260_B2_ENSG00000275897.1	6	0.00444316	0.0202086	0.825976	-0.00185176	-0.000185412	-0.0534253	0.29141	4.90061e-10	0.979853	FALSE
Brain_Nucleus_accumbens_basal_ganglia_chr17_49863260_B2_ENSG00000279792.1	10	-0.00529909	0.0357705	0.882231	0.01272	0.013815	-0.0962953	0.569538	1.84551e-06	0.986218	FALSE
Brain_Nucleus_accumbens_basal_ganglia_chr17_49863303_A2_ENSG00000005882.11	10	0.0373418	0.0681076	0.583502	0.114818	0.103619	-0.509108	0.0865736	8.29549e-12	0.935441	FALSE
Brain_Nucleus_accumbens_basal_ganglia_chr17_49863303_A2_ENSG00000005884.17	12	0.0849501	0.0880716	0.334767	0.00248086	0.0105313	0.235502	0.445714	4.65627e-10	0.846226	FALSE
Brain_Nucleus_accumbens_basal_ganglia_chr17_49863303_A2_ENSG00000006282.20	14	0.00168645	0.0275534	0.951195	0.000909569	0.0023723	-0.0296998	0.565078	2.94594e-17	0.994208	FALSE
Brain_Nucleus_accumbens_basal_ganglia_chr17_49863303_A2_ENSG00000006283.17	13	-0.0147484	0.0402072	0.71376	-0.037388	-0.0746203	0.111613	0.202484	7.17781e-10	0.963032	FALSE
Brain_Nucleus_accumbens_basal_ganglia_chr17_49863303_A2_ENSG00000015532.9	9	0.00421442	0.050304	0.933232	0.0102534	0.00510587	-0.0361914	0.842773	6.02092e-09	0.99234	FALSE
Brain_Nucleus_accumbens_basal_ganglia_chr17_49863303_A2_ENSG00000049283.17	7	-0.0637841	0.0452108	0.158299	-0.06323	-0.0739547	-0.0941338	0.857553	2.83189e-07	0.703169	FALSE
Brain_Nucleus_accumbens_basal_ganglia_chr17_49863303_A2_ENSG00000064300.8	10	-0.081834	0.0876782	0.350642	-0.00822308	0.000529816	0.00469968	0.583251	8.47356e-11	0.854469	FALSE
Brain_Nucleus_accumbens_basal_ganglia_chr17_49863303_A2_ENSG00000108798.8	8	-0.0240196	0.0734984	0.743816	-0.0254315	0.00268824	-0.208699	0.165174	7.47015e-09	0.967183	FALSE
Brain_Nucleus_accumbens_basal_ganglia_chr17_49863303_A2_ENSG00000108813.10	14	-0.0135351	0.0351864	0.700483	-0.0542613	-0.0417764	-0.0591643	0.309909	1.31748e-13	0.961042	FALSE
Brain_Nucleus_accumbens_basal_ganglia_chr17_49863303_A2_ENSG00000108819.10	8	0.0530242	0.0575268	0.356669	0.0462451	0.0321492	-0.0579553	0.252541	3.35036e-10	0.857421	FALSE
Brain_Nucleus_accumbens_basal_ganglia_chr17_49863303_A2_ENSG00000108821.13	7	-0.038639	0.0537483	0.47221	-0.0381987	-0.059844	-0.144105	0.40479	2.0922e-10	0.904687	FALSE
Brain_Nucleus_accumbens_basal_ganglia_chr17_49863303_A2_ENSG00000108823.15	9	0.0359458	0.0194462	0.0645332	0.0507106	0.0574942	0.0518229	0.641924	6.20258e-30	0.51541	FALSE
Brain_Nucleus_accumbens_basal_ganglia_chr17_49863303_A2_ENSG00000108826.15	5	0.00801778	0.117809	0.94574	-0.0639363	-0.0707158	-0.0740956	0.737988	2.32837e-08	0.993522	FALSE
Brain_Nucleus_accumbens_basal_ganglia_chr17_49863303_A2_ENSG00000108829.9	12	0.100933	0.0649814	0.120362	0.14378	0.112862	0.142167	0.625505	1.92302e-12	0.64467	FALSE
Brain_Nucleus_accumbens_basal_ganglia_chr17_49863303_A2_ENSG00000108846.15	13	-0.0126118	0.0255269	0.621265	-0.0216757	-0.0319406	-0.0525212	0.228924	4.07311e-11	0.943421	FALSE
Brain_Nucleus_accumbens_basal_ganglia_chr17_49863303_A2_ENSG00000108848.15	8	0.0108773	0.0457844	0.812209	0.0261455	0.0276557	0.0455869	0.605722	3.23579e-07	0.978062	FALSE
Brain_Nucleus_accumbens_basal_ganglia_chr17_49863303_A2_ENSG00000121067.17	11	0.00824556	0.0578751	0.886707	-0.0328402	-0.0288513	0.0418875	0.654757	5.12158e-13	0.986774	FALSE
Brain_Nucleus_accumbens_basal_ganglia_chr17_49863303_A2_ENSG00000121073.13	13	0.0486365	0.0400005	0.224024	0.0122134	0.015948	0.0543456	0.880538	4.65949e-13	0.773374	FALSE
Brain_Nucleus_accumbens_basal_ganglia_chr17_49863303_A2_ENSG00000121104.7	8	-0.0184134	0.0818829	0.822077	0.00717115	0.00711749	-0.313888	0.0427336	1.73402e-10	0.979358	FALSE
Brain_Nucleus_accumbens_basal_ganglia_chr17_49863303_A2_ENSG00000136444.9	13	-0.0109591	0.0466753	0.814368	-0.00661428	-0.00965857	-0.072815	0.610159	2.62492e-13	0.978411	FALSE
Brain_Nucleus_accumbens_basal_ganglia_chr17_49863303_A2_ENSG00000136449.13	7	-0.0177064	0.0373248	0.635224	-0.0263152	0.0694931	-0.11511	0.336651	5.51558e-10	0.946673	FALSE
Brain_Nucleus_accumbens_basal_ganglia_chr17_49863303_A2_ENSG00000136457.9	5	0.0259595	0.0360519	0.471489	0.0252068	0.0527102	0.0912638	0.650694	2.34544e-10	0.904552	FALSE
Brain_Nucleus_accumbens_basal_ganglia_chr17_49863303_A2_ENSG00000136504.11	12	-0.0283324	0.122163	0.816598	-0.0491284	-0.067788	-0.209593	0.396535	3.1413e-08	0.978596	FALSE
Brain_Nucleus_accumbens_basal_ganglia_chr17_49863303_A2_ENSG00000154920.14	12	-0.0512885	0.0367755	0.163125	-0.0291263	-0.0195354	-0.0928617	0.498709	6.33036e-11	0.709569	FALSE
Brain_Nucleus_accumbens_basal_ganglia_chr17_49863303_A2_ENSG00000154945.6	5	0.169352	0.200264	0.397751	0.114262	0.126597	-0.320806	0.277864	0.00218537	0.876597	FALSE
Brain_Nucleus_accumbens_basal_ganglia_chr17_49863303_A2_ENSG00000159199.13	3	0.0273882	0.16889	0.871175	0.0160139	0.0172213	0.00212343	0.974852	0.00331285	0.98516	FALSE
Brain_Nucleus_accumbens_basal_ganglia_chr17_49863303_A2_ENSG00000159202.17	2	-0.0362318	0.100596	0.718719					0.0011168	0.963636	FALSE
Brain_Nucleus_accumbens_basal_ganglia_chr17_49863303_A2_ENSG00000159210.9	12	0.0536207	0.0590206	0.36361	0.0541984	0.0597354	0.0146995	0.643015	2.96678e-07	0.860938	FALSE
Brain_Nucleus_accumbens_basal_ganglia_chr17_49863303_A2_ENSG00000167083.6	6	0.0376034	0.0585205	0.520504	0.0683718	0.0522602	0.205232	0.429667	1.21307e-06	0.918687	FALSE
Brain_Nucleus_accumbens_basal_ganglia_chr17_49863303_A2_ENSG00000167085.11	12	-0.0398154	0.0799894	0.618654	-0.0254905	0.00972036	0.0966718	0.331469	4.19623e-12	0.94288	FALSE
Brain_Nucleus_accumbens_basal_ganglia_chr17_49863303_A2_ENSG00000167100.14	7	-0.0432447	0.0746989	0.562642	-0.0525362	-0.0529948	-0.0148562	0.900798	9.69387e-09	0.930004	FALSE
Brain_Nucleus_accumbens_basal_ganglia_chr17_49863303_A2_ENSG00000167107.12	12	-0.0952831	0.056613	0.0923633	-0.0631761	-0.0570362	-0.189087	0.376661	1.85415e-10	0.58853	FALSE
Brain_Nucleus_accumbens_basal_ganglia_chr17_49863303_A2_ENSG00000173714.7	2	-0.104607	0.0690291	0.129671					0.00502762	0.659815	FALSE
Brain_Nucleus_accumbens_basal_ganglia_chr17_49863303_A2_ENSG00000173868.11	6	0.0422263	0.0426858	0.322547	0.0324417	0.0332832	-0.120742	0.254833	5.86579e-06	0.838841	FALSE
Brain_Nucleus_accumbens_basal_ganglia_chr17_49863303_A2_ENSG00000182575.7	8	0.0333092	0.0413081	0.420036	0.0270034	0.0233884	0.00773307	0.746035	1.76429e-12	0.885042	FALSE
Brain_Nucleus_accumbens_basal_ganglia_chr17_49863303_A2_ENSG00000188662.6	10	0.0198076	0.0441673	0.653816	-0.00084565	-0.00668994	0.0243493	0.959568	3.89354e-21	0.950366	FALSE
Brain_Nucleus_accumbens_basal_ganglia_chr17_49863303_A2_ENSG00000198740.8	12	-0.161948	0.0664565	0.0148137	-0.235703	-0.206146	-0.380678	0.148154	1.49123e-10	0.25073	FALSE
Brain_Nucleus_accumbens_basal_ganglia_chr17_49863303_A2_ENSG00000204584.1	11	0.00763041	0.0208944	0.71497	-0.012407	-0.00926213	-0.0231517	0.361409	3.2006e-19	0.963059	FALSE
Brain_Nucleus_accumbens_basal_ganglia_chr17_49863303_A2_ENSG00000229944.3	6	0.0924937	0.0545993	0.0902564	0.0532921	-0.0595371	0.0574141	0.812299	1.5241e-06	0.58342	FALSE
Brain_Nucleus_accumbens_basal_ganglia_chr17_49863303_A2_ENSG00000230532.1	8	-0.0746102	0.0711059	0.294048	-0.0662763	-0.0689519	-0.116899	0.636483	0.00618403	0.821548	FALSE
Brain_Nucleus_accumbens_basal_ganglia_chr17_49863303_A2_ENSG00000246640.1	6	-0.0808817	0.0630819	0.199783	-0.042077	-0.0543677	-0.116627	0.688836	8.10324e-11	0.749584	FALSE
Brain_Nucleus_accumbens_basal_ganglia_chr17_49863303_A2_ENSG00000248278.1	7	0.00522422	0.0424673	0.902093	-0.0135161	-0.0173038	-0.0269261	0.600296	0.00403657	0.988753	FALSE
Brain_Nucleus_accumbens_basal_ganglia_chr17_49863303_A2_ENSG00000248714.6	10	-0.0109028	0.0329285	0.740565	-0.0117747	-0.0261922	-0.097986	0.182426	4.0336e-07	0.966728	FALSE
Brain_Nucleus_accumbens_basal_ganglia_chr17_49863303_A2_ENSG00000249451.1	8	0.0394151	0.0226274	0.0815221	0.0441162	0.043038	0.0557085	0.500539	3.06136e-07	0.561211	FALSE
Brain_Nucleus_accumbens_basal_ganglia_chr17_49863303_A2_ENSG00000250107.1	15	0.030406	0.029875	0.308784	0.0234684	0.0280809	0.10104	0.403359	1.56935e-13	0.830396	FALSE
Brain_Nucleus_accumbens_basal_ganglia_chr17_49863303_A2_ENSG00000250286.1	7	-0.004904	0.0411173	0.905063	0.0134047	0.0383659	0.103922	0.111655	6.42357e-09	0.989376	FALSE
Brain_Nucleus_accumbens_basal_ganglia_chr17_49863303_A2_ENSG00000250948.1	5	-0.0480243	0.0715052	0.501826	-0.028649	-0.032533	-0.00263088	0.660303	2.1315e-07	0.913167	FALSE
Brain_Nucleus_accumbens_basal_ganglia_chr17_49863303_A2_ENSG00000251179.1	7	-0.0136131	0.0267016	0.610176	-0.0202833	-0.0246324	-0.0519261	0.704896	2.15772e-10	0.940907	FALSE
Brain_Nucleus_accumbens_basal_ganglia_chr17_49863303_A2_ENSG00000253730.1	11	0.00759413	0.0320462	0.812677	0.0222789	0.024948	0.0670261	0.52204	2.06116e-11	0.978224	FALSE
Brain_Nucleus_accumbens_basal_ganglia_chr17_49863303_A2_ENSG00000261959.1	10	0.0136073	0.0427393	0.750198	0.00182709	0.0007382	-0.026276	0.604745	2.70864e-12	0.968513	FALSE
Brain_Nucleus_accumbens_basal_ganglia_chr17_49863303_A2_ENSG00000262039.1	8	-0.0264307	0.054367	0.626858	-0.0381816	-0.0374994	0.14391	0.28318	9.79491e-08	0.944826	FALSE
Brain_Nucleus_accumbens_basal_ganglia_chr17_49863303_A2_ENSG00000275025.1	14	0.00288119	0.0202085	0.886627	0.00149809	0.00775243	-0.0224035	0.636211	4.57254e-12	0.986728	FALSE
Brain_Nucleus_accumbens_basal_ganglia_chr17_49863303_A2_ENSG00000275897.1	6	0.0305544	0.0315448	0.332743	0.0239818	0.0179139	-0.0192961	0.478362	6.27399e-10	0.844928	FALSE
Brain_Nucleus_accumbens_basal_ganglia_chr17_49863303_A2_ENSG00000279792.1	10	-0.0208779	0.0536624	0.697232	-0.0434973	-0.022104	-0.276381	0.303869	2.01939e-06	0.960306	FALSE
Brain_Nucleus_accumbens_basal_ganglia_chr19_10352442_A2_ENSG00000065989.15	14	0.0425674	0.0623726	0.494942	0.0244483	0.0251781	0.00891462	0.710005	9.66266e-14	0.910976	FALSE
Brain_Nucleus_accumbens_basal_ganglia_chr19_10352442_A2_ENSG00000076662.9	7	-0.0383378	0.0445144	0.389102	-0.0200203	-0.038828	-0.0848947	0.614455	1.86003e-08	0.873774	FALSE
Brain_Nucleus_accumbens_basal_ganglia_chr19_10352442_A2_ENSG00000079805.16	10	-0.386374	0.162965	0.0177448	-0.0764275	-0.0490749	0.193825	0.128412	5.33326e-06	0.279277	FALSE
Brain_Nucleus_accumbens_basal_ganglia_chr19_10352442_A2_ENSG00000079999.13	8	-0.0248979	0.108354	0.81826	-0.0581267	-0.160522	0.41132	0.166903	1.24132e-08	0.978682	FALSE
Brain_Nucleus_accumbens_basal_ganglia_chr19_10352442_A2_ENSG00000080573.6	6	-0.0316462	0.0307661	0.303664	-0.0215056	-0.0218177	-0.0112079	0.695449	1.32318e-64	0.826787	FALSE
Brain_Nucleus_accumbens_basal_ganglia_chr19_10352442_A2_ENSG00000090339.8	9	0.100697	0.0860503	0.241918	0.0545519	0.0356466	-0.15175	0.241269	1.09388e-10	0.787069	FALSE
Brain_Nucleus_accumbens_basal_ganglia_chr19_10352442_A2_ENSG00000099203.6	8	0.151613	0.14152	0.284028	0.0320585	0.0213856	-0.177196	0.307429	6.06783e-07	0.815906	FALSE
Brain_Nucleus_accumbens_basal_ganglia_chr19_10352442_A2_ENSG00000105088.8	9	-0.00190894	0.109443	0.986084	0.0668474	0.0428075	-0.259139	0.0714474	1.70966e-09	0.998228	FALSE
Brain_Nucleus_accumbens_basal_ganglia_chr19_10352442_A2_ENSG00000105364.13	8	0.181461	0.0678946	0.00752456	0.189295	0.191572	-0.0377086	0.269982	3.41592e-08	0.166112	FALSE
Brain_Nucleus_accumbens_basal_ganglia_chr19_10352442_A2_ENSG00000105376.4	9	0.079674	0.153796	0.604423	-0.119287	-0.0828843	-0.194084	0.196698	7.96068e-12	0.939809	FALSE
Brain_Nucleus_accumbens_basal_ganglia_chr19_10352442_A2_ENSG00000105397.13	8	0.0976957	0.103728	0.34627	0.0966355	0.12844	-0.0410876	0.543142	7.44915e-09	0.852358	FALSE
Brain_Nucleus_accumbens_basal_ganglia_chr19_10352442_A2_ENSG00000105401.8	13	0.0377218	0.190589	0.843105	-0.0877011	-0.0967278	-0.251491	0.353871	1.76936e-11	0.98175	FALSE
Brain_Nucleus_accumbens_basal_ganglia_chr19_10352442_A2_ENSG00000127445.13	9	0.28435	0.103522	0.00601877	0.232033	0.247274	0.192453	0.612458	3.70939e-08	0.14344	FALSE
Brain_Nucleus_accumbens_basal_ganglia_chr19_10352442_A2_ENSG00000127452.8	5	0.119404	0.103814	0.250074	0.052375	0.0678229	-0.18111	0.537348	9.47904e-08	0.793437	FALSE
Brain_Nucleus_accumbens_basal_ganglia_chr19_10352442_A2_ENSG00000127616.17	9	-0.205306	0.194758	0.291811	-0.270125	-0.227332	0.0728717	0.569975	8.22035e-09	0.820499	FALSE
Brain_Nucleus_accumbens_basal_ganglia_chr19_10352442_A2_ENSG00000129347.19	8	0.0924963	0.0981699	0.346087	0.0250774	0.0257124	0.052512	0.875887	4.75638e-21	0.85227	FALSE
Brain_Nucleus_accumbens_basal_ganglia_chr19_10352442_A2_ENSG00000129351.17	13	-0.118104	0.0461939	0.0105671	-0.0701585	-0.074047	-0.0583077	0.598587	8.23774e-14	0.204967	FALSE
Brain_Nucleus_accumbens_basal_ganglia_chr19_10352442_A2_ENSG00000129353.14	16	-0.0264383	0.0785716	0.736504	0.00118693	-0.0226315	-0.0603881	0.80416	9.23229e-14	0.966513	FALSE
Brain_Nucleus_accumbens_basal_ganglia_chr19_10352442_A2_ENSG00000129354.11	10	0.0855983	0.0563569	0.128797	0.0976643	0.104837	0.0118033	0.562359	4.92617e-11	0.658716	FALSE
Brain_Nucleus_accumbens_basal_ganglia_chr19_10352442_A2_ENSG00000129355.6	12	0.33891	0.119534	0.00457875	0.272081	0.311554	0.236197	0.658761	1.90389e-10	0.120563	FALSE
Brain_Nucleus_accumbens_basal_ganglia_chr19_10352442_A2_ENSG00000130158.13	9	0.179576	0.121301	0.138763	0.0636404	0.118298	0.228119	0.771059	0.0018935	0.675545	FALSE
Brain_Nucleus_accumbens_basal_ganglia_chr19_10352442_A2_ENSG00000130164.13	5	0.000780348	0.0738572	0.99157	-0.0390377	-0.0436674	0.0589892	0.820469	8.64539e-05	0.999134	FALSE
Brain_Nucleus_accumbens_basal_ganglia_chr19_10352442_A2_ENSG00000130167.13	5	-0.108979	0.0356151	0.00221413	-0.0854977	-0.129776	-0.291228	0.330498	0.000108401	0.0728148	FALSE
Brain_Nucleus_accumbens_basal_ganglia_chr19_10352442_A2_ENSG00000130173.13	7	-0.0304554	0.0433196	0.482031	-0.0392329	-0.0184424	0.10428	0.200164	0.000413222	0.907586	FALSE
Brain_Nucleus_accumbens_basal_ganglia_chr19_10352442_A2_ENSG00000130733.10	6	0.0901811	0.0768686	0.240722	0.0681093	0.0573388	-0.153653	0.282276	7.40927e-05	0.786178	FALSE
Brain_Nucleus_accumbens_basal_ganglia_chr19_10352442_A2_ENSG00000130734.9	13	0.0459873	0.0560548	0.411989	0.0620294	0.0719831	-0.0484635	0.531587	8.33251e-10	0.882268	FALSE
Brain_Nucleus_accumbens_basal_ganglia_chr19_10352442_A2_ENSG00000130810.19	10	-0.0100258	0.162476	0.950796	-0.0234403	-0.0362357	0.108324	0.783544	1.3586e-11	0.994104	FALSE
Brain_Nucleus_accumbens_basal_ganglia_chr19_10352442_A2_ENSG00000130811.11	12	0.113635	0.123884	0.359	0.098585	0.124568	0.132205	0.915076	8.91288e-08	0.858979	FALSE
Brain_Nucleus_accumbens_basal_ganglia_chr19_10352442_A2_ENSG00000130812.10	9	0.0150973	0.0343965	0.66072	0.0405198	0.0254451	-0.0890907	0.12611	3.58485e-11	0.952382	FALSE
Brain_Nucleus_accumbens_basal_ganglia_chr19_10352442_A2_ENSG00000130813.17	13	-0.00554544	0.0570154	0.922518	-0.0953852	-0.0714643	-0.133887	0.259033	2.0924e-13	0.991201	FALSE
Brain_Nucleus_accumbens_basal_ganglia_chr19_10352442_A2_ENSG00000130816.14	13	-0.174714	0.0495255	0.000419105	-0.123713	-0.103099	-0.166508	0.916927	1.04599e-11	0.0209604	TRUE
Brain_Nucleus_accumbens_basal_ganglia_chr19_10352442_A2_ENSG00000130818.11	6	-0.0456491	0.0778625	0.557689	-0.00369513	-0.00657591	0.18103	0.138588	1.82716e-05	0.928581	FALSE
Brain_Nucleus_accumbens_basal_ganglia_chr19_10352442_A2_ENSG00000142444.6	11	-0.104538	0.0385885	0.00674769	-0.0527801	-0.0575204	-0.0699652	0.565707	2.0323e-09	0.154519	FALSE
Brain_Nucleus_accumbens_basal_ganglia_chr19_10352442_A2_ENSG00000142453.11	16	-0.129145	0.0676089	0.0561101	-0.118225	-0.11673	-0.0399939	0.33816	5.1954e-10	0.488692	FALSE
Brain_Nucleus_accumbens_basal_ganglia_chr19_10352442_A2_ENSG00000161847.13	16	0.00168261	0.0623382	0.978466	-0.0417937	-0.0459042	-0.0475546	0.70609	9.25217e-14	0.997172	FALSE
Brain_Nucleus_accumbens_basal_ganglia_chr19_10352442_A2_ENSG00000161888.11	3	0.0644511	0.0733081	0.379304	0.0659539	0.111456	-0.887956	0.424869	0.0302941	0.868384	FALSE
Brain_Nucleus_accumbens_basal_ganglia_chr19_10352442_A2_ENSG00000171466.9	9	0.0499011	0.0751708	0.506795	-0.0687355	-0.050805	-0.0919036	0.456925	1.86976e-07	0.914397	FALSE
Brain_Nucleus_accumbens_basal_ganglia_chr19_10352442_A2_ENSG00000171469.10	13	0.00936958	0.0342412	0.784365	0.00437761	0.000984837	0.000433336	0.888221	4.16663e-12	0.974678	FALSE
Brain_Nucleus_accumbens_basal_ganglia_chr19_10352442_A2_ENSG00000174652.17	9	0.020531	0.0318433	0.519087	0.0540982	0.0303053	0.0548775	0.570768	1.09298e-10	0.918127	FALSE
Brain_Nucleus_accumbens_basal_ganglia_chr19_10352442_A2_ENSG00000180739.13	11	0.0417806	0.101044	0.679247	-0.0591448	-0.0525649	-0.0576743	0.667494	2.57141e-10	0.956461	FALSE
Brain_Nucleus_accumbens_basal_ganglia_chr19_10352442_A2_ENSG00000196605.7	8	-0.00124886	0.0506325	0.980322	-0.0102139	0.0162168	0.166376	0.115522	1.59812e-08	0.997269	FALSE
Brain_Nucleus_accumbens_basal_ganglia_chr19_10352442_A2_ENSG00000197256.10	5	0.172686	0.196998	0.380711	0.229915	0.309955	1.38789	0.142779	6.6246e-05	0.86908	FALSE
Brain_Nucleus_accumbens_basal_ganglia_chr19_10352442_A2_ENSG00000197961.11	5	-0.0502649	0.0599718	0.401951	-0.0468884	-0.0462076	-0.116494	0.528557	1.18012e-07	0.877815	FALSE
Brain_Nucleus_accumbens_basal_ganglia_chr19_10352442_A2_ENSG00000198028.3	11	0.0229636	0.026211	0.380972	0.0174067	0.0174589	0.0244095	0.980535	4.21108e-08	0.86938	FALSE
Brain_Nucleus_accumbens_basal_ganglia_chr19_10352442_A2_ENSG00000198258.10	6	0.216535	0.0801569	0.00690513	0.116109	0.0943169	0.169287	0.57676	4.7304e-08	0.157002	FALSE
Brain_Nucleus_accumbens_basal_ganglia_chr19_10352442_A2_ENSG00000213339.8	11	-0.129181	0.130367	0.321732	-0.00571057	0.0422256	0.32776	0.30342	8.57124e-09	0.838343	FALSE
Brain_Nucleus_accumbens_basal_ganglia_chr19_10352442_A2_ENSG00000214212.8	8	-0.198027	0.118765	0.095439	-0.175267	-0.201075	0.194801	0.360775	3.49548e-07	0.595602	FALSE
Brain_Nucleus_accumbens_basal_ganglia_chr19_10352442_A2_ENSG00000220201.7	13	-0.321629	0.158075	0.0418853	-0.125607	-0.109954	-0.692531	0.192367	2.65291e-18	0.431481	FALSE
Brain_Nucleus_accumbens_basal_ganglia_chr19_10352442_A2_ENSG00000224689.9	6	0.0861782	0.038109	0.0237371	0.080976	0.0750926	-0.0228356	0.264142	1.99866e-06	0.32674	FALSE
Brain_Nucleus_accumbens_basal_ganglia_chr19_10352442_A2_ENSG00000239830.1	11	0.00501294	0.0241605	0.835631	-0.0205949	-0.00981536	-0.02436	0.667411	6.84022e-10	0.980728	FALSE
Brain_Nucleus_accumbens_basal_ganglia_chr19_10352442_A2_ENSG00000244165.1	8	-0.000440147	0.0383379	0.99084	-0.0153171	0.0193113	-0.0938201	0.21516	1.92206e-16	0.99898	FALSE
Brain_Nucleus_accumbens_basal_ganglia_chr19_10352442_A2_ENSG00000267082.1	11	-0.0660945	0.0786664	0.400804	-0.0846238	-0.0868244	-0.147934	0.449129	0.000356782	0.877507	FALSE
Brain_Nucleus_accumbens_basal_ganglia_chr19_10352442_A2_ENSG00000267100.1	17	-0.0429676	0.0522262	0.410666	-0.0218078	-0.0381137	-0.112042	0.488483	1.23386e-15	0.881596	FALSE
Brain_Nucleus_accumbens_basal_ganglia_chr19_10352442_A2_ENSG00000267106.5	8	-0.0435023	0.0438676	0.321357	-0.0642854	-0.0633378	-0.210604	0.275145	5.67311e-08	0.838243	FALSE
Brain_Nucleus_accumbens_basal_ganglia_chr19_10352442_A2_ENSG00000267119.1	10	0.0990167	0.0302864	0.00107798	0.0667346	0.0646444	0.115279	0.731717	5.67726e-08	0.0431841	TRUE
Brain_Nucleus_accumbens_basal_ganglia_chr19_10352442_A2_ENSG00000267273.1	9	0.0166656	0.0508298	0.743009	0.0290334	0.0348787	-0.00729398	0.746076	9.74549e-06	0.966997	FALSE
Brain_Nucleus_accumbens_basal_ganglia_chr19_10352442_A2_ENSG00000267289.1	11	-0.0194331	0.0279988	0.487639	-0.00868978	-0.00978194	0.0531567	0.139709	1.40656e-14	0.90916	FALSE
Brain_Nucleus_accumbens_basal_ganglia_chr19_10352442_A2_ENSG00000267370.1	10	0.0249175	0.0317763	0.432951	-0.00547343	0.0122721	-0.0846903	0.258868	9.58758e-12	0.890056	FALSE
Brain_Nucleus_accumbens_basal_ganglia_chr19_10352442_A2_ENSG00000267387.1	12	0.0603594	0.0510696	0.237244	0.0174842	0.0279594	0.159891	0.408374	5.49967e-14	0.783462	FALSE
Brain_Nucleus_accumbens_basal_ganglia_chr19_10352442_A2_ENSG00000267534.2	14	-0.0377331	0.0490867	0.442069	-0.0241004	-0.0144339	-0.060927	0.773338	8.16566e-16	0.894065	FALSE
Brain_Nucleus_accumbens_basal_ganglia_chr19_10352442_A2_ENSG00000267612.1	8	-0.0234538	0.0732787	0.748921	-0.0396924	-0.0297989	-0.030154	0.962569	4.25783e-10	0.968258	FALSE
Brain_Nucleus_accumbens_basal_ganglia_chr19_10352442_A2_ENSG00000267650.1	10	-0.105425	0.0416738	0.0114136	0.0160086	0.0188915	-0.112913	0.92384	2.66422e-12	0.214761	FALSE
Brain_Nucleus_accumbens_basal_ganglia_chr19_10352442_A2_ENSG00000267673.6	9	-0.261499	0.198703	0.188165	0.13231	0.155139	-0.444268	0.633053	1.6715e-10	0.737633	FALSE
Brain_Nucleus_accumbens_basal_ganglia_chr19_10352442_A2_ENSG00000267741.1	7	-0.0176259	0.0553322	0.750071	0.0361524	0.0317695	-0.0569086	0.791981	1.17691e-09	0.968507	FALSE
Brain_Nucleus_accumbens_basal_ganglia_chr19_10352442_A2_ENSG00000273733.1	3	-0.0888374	0.0660879	0.178874	-0.0733283	-0.16027	-0.00712012	0.584515	0.00016234	0.728389	FALSE
Brain_Nucleus_accumbens_basal_ganglia_chr19_10352442_A2_ENSG00000274425.1	16	0.0318323	0.0247771	0.198881	0.0367271	0.0410909	0.123559	0.0527905	9.06776e-19	0.748571	FALSE
Brain_Nucleus_accumbens_basal_ganglia_chr19_10352442_A2_ENSG00000277587.1	9	0.0219436	0.0315582	0.486843	0.0338005	0.037237	0.0453697	0.658459	7.54519e-12	0.908789	FALSE
Brain_Nucleus_accumbens_basal_ganglia_chr19_10352442_A2_ENSG00000278611.1	7	0.0773029	0.0347697	0.0261969	0.070017	0.0954262	0.013752	0.497577	2.16374e-12	0.344821	FALSE
Brain_Nucleus_accumbens_basal_ganglia_chr19_10352442_A2_ENSG00000279807.1	3	-0.102465	0.049998	0.0404246	-0.102632	-0.102661	-0.144017	0.983646	0.000335014	0.424713	FALSE
Brain_Nucleus_accumbens_basal_ganglia_chr19_10352442_B2_ENSG00000065989.15	14	-0.0183255	0.035671	0.607436	-0.0491712	-0.0440574	-0.0761262	0.194704	8.01696e-14	0.940327	FALSE
Brain_Nucleus_accumbens_basal_ganglia_chr19_10352442_B2_ENSG00000076662.9	7	-0.0196905	0.0272818	0.470452	0.00404011	0.012681	-0.0408689	0.707151	1.64309e-08	0.904245	FALSE
Brain_Nucleus_accumbens_basal_ganglia_chr19_10352442_B2_ENSG00000079805.16	10	-0.202126	0.139674	0.14786	0.0820678	0.0919405	0.383916	0.0602541	5.00088e-06	0.689628	FALSE
Brain_Nucleus_accumbens_basal_ganglia_chr19_10352442_B2_ENSG00000079999.13	8	-0.00699167	0.0598941	0.907071	0.0405349	0.0152341	0.20455	0.214834	1.06664e-08	0.989582	FALSE
Brain_Nucleus_accumbens_basal_ganglia_chr19_10352442_B2_ENSG00000080573.6	6	-0.0253428	0.0224061	0.258026	-0.0251499	-0.0249067	-0.0453285	0.594277	1.02109e-64	0.797945	FALSE
Brain_Nucleus_accumbens_basal_ganglia_chr19_10352442_B2_ENSG00000090339.8	9	0.0949329	0.0423022	0.0248223	0.100674	0.0924205	0.00148187	0.366989	8.46453e-11	0.334172	FALSE
Brain_Nucleus_accumbens_basal_ganglia_chr19_10352442_B2_ENSG00000099203.6	8	0.0317558	0.106378	0.765307	0.115364	0.0555184	0.0292722	0.992105	5.34297e-07	0.9714	FALSE
Brain_Nucleus_accumbens_basal_ganglia_chr19_10352442_B2_ENSG00000105088.8	9	0.0426109	0.0654859	0.515248	0.057527	0.0463153	-0.141276	0.0237896	1.42515e-09	0.91711	FALSE
Brain_Nucleus_accumbens_basal_ganglia_chr19_10352442_B2_ENSG00000105364.13	8	0.137877	0.0400944	0.000584261	0.144335	0.139457	0.0316863	0.38141	3.01483e-08	0.0272644	TRUE
Brain_Nucleus_accumbens_basal_ganglia_chr19_10352442_B2_ENSG00000105376.4	9	0.0419438	0.0700058	0.549075	0.0149735	-0.00276905	-0.0234831	0.491602	5.61578e-12	0.926237	FALSE
Brain_Nucleus_accumbens_basal_ganglia_chr19_10352442_B2_ENSG00000105397.13	8	0.0555115	0.0652911	0.395205	0.0744241	0.0817436	-0.0733664	0.333602	6.42432e-09	0.875459	FALSE
Brain_Nucleus_accumbens_basal_ganglia_chr19_10352442_B2_ENSG00000105401.8	13	0.0339401	0.115298	0.768477	-0.047098	-0.050645	-0.0676757	0.590139	1.18737e-11	0.97201	FALSE
Brain_Nucleus_accumbens_basal_ganglia_chr19_10352442_B2_ENSG00000127445.13	9	0.157889	0.0637109	0.0132042	0.186227	0.208793	0.109569	0.610386	2.92289e-08	0.234667	FALSE
Brain_Nucleus_accumbens_basal_ganglia_chr19_10352442_B2_ENSG00000127452.8	5	-0.0159433	0.0431371	0.711683	-0.0378489	-0.0457217	-0.12846	0.525722	7.32315e-08	0.962765	FALSE
Brain_Nucleus_accumbens_basal_ganglia_chr19_10352442_B2_ENSG00000127616.17	9	-0.0700432	0.111973	0.531619	-0.1347	-0.0744286	0.166789	0.401779	6.88491e-09	0.922085	FALSE
Brain_Nucleus_accumbens_basal_ganglia_chr19_10352442_B2_ENSG00000129347.19	8	0.0524907	0.0658374	0.42529	0.00211904	0.000406032	-0.0189426	0.680235	2.93972e-21	0.887248	FALSE
Brain_Nucleus_accumbens_basal_ganglia_chr19_10352442_B2_ENSG00000129351.17	13	-0.0409155	0.0480393	0.394376	-0.0330022	-0.0340024	0.0423984	0.419895	7.79341e-14	0.875143	FALSE
Brain_Nucleus_accumbens_basal_ganglia_chr19_10352442_B2_ENSG00000129353.14	16	0.02513	0.053511	0.638625	-0.0263516	-0.0136734	0.00740392	0.847232	7.7293e-14	0.947352	FALSE
Brain_Nucleus_accumbens_basal_ganglia_chr19_10352442_B2_ENSG00000129354.11	10	0.0222046	0.0368838	0.547165	0.0448194	0.0467023	0.00946118	0.879798	4.1005e-11	0.925752	FALSE
Brain_Nucleus_accumbens_basal_ganglia_chr19_10352442_B2_ENSG00000129355.6	12	0.0741699	0.0607234	0.221919	0.0946687	0.0968304	0.00633283	0.544883	1.32707e-10	0.771765	FALSE
Brain_Nucleus_accumbens_basal_ganglia_chr19_10352442_B2_ENSG00000130158.13	9	0.154845	0.0958563	0.106228	0.118796	0.123487	0.307422	0.21488	0.00189222	0.618247	FALSE
Brain_Nucleus_accumbens_basal_ganglia_chr19_10352442_B2_ENSG00000130164.13	5	-0.00824585	0.0401762	0.837383	-0.00251454	-0.015248	0.00903007	0.886807	7.55737e-05	0.980801	FALSE
Brain_Nucleus_accumbens_basal_ganglia_chr19_10352442_B2_ENSG00000130167.13	5	-0.0519797	0.0358367	0.14693	-0.0224169	-0.100857	-0.154646	0.609803	0.000102764	0.688844	FALSE
Brain_Nucleus_accumbens_basal_ganglia_chr19_10352442_B2_ENSG00000130173.13	7	-0.0281575	0.0297485	0.343885	0.0151306	-0.0103425	0.016787	0.548735	0.000394687	0.851417	FALSE
Brain_Nucleus_accumbens_basal_ganglia_chr19_10352442_B2_ENSG00000130733.10	6	0.0648184	0.0598497	0.2788	0.0711034	0.0668251	0.0289092	0.853532	7.10021e-05	0.812885	FALSE
Brain_Nucleus_accumbens_basal_ganglia_chr19_10352442_B2_ENSG00000130734.9	13	0.061393	0.0542182	0.257495	0.0707104	0.0882206	-0.0464931	0.429795	8.77819e-10	0.797338	FALSE
Brain_Nucleus_accumbens_basal_ganglia_chr19_10352442_B2_ENSG00000130810.19	10	0.0160722	0.0917109	0.860884	-0.032985	-0.00411595	0.131996	0.635147	9.25311e-12	0.983778	FALSE
Brain_Nucleus_accumbens_basal_ganglia_chr19_10352442_B2_ENSG00000130811.11	12	0.064949	0.0723125	0.369094	0.0222657	0.0432175	0.0855653	0.850596	7.46496e-08	0.863666	FALSE
Brain_Nucleus_accumbens_basal_ganglia_chr19_10352442_B2_ENSG00000130812.10	9	-0.000917199	0.0308523	0.976283	0.0308054	0.0439353	-0.130285	0.0197645	3.48753e-11	0.996954	FALSE
Brain_Nucleus_accumbens_basal_ganglia_chr19_10352442_B2_ENSG00000130813.17	13	-0.0218895	0.037479	0.559189	0.0253319	0.00719737	-0.0325988	0.891456	1.7628e-13	0.929028	FALSE
Brain_Nucleus_accumbens_basal_ganglia_chr19_10352442_B2_ENSG00000130816.14	13	-0.0738819	0.0338373	0.0290032	-0.0627465	-0.0722853	-0.0739911	0.998341	8.70129e-12	0.362991	FALSE
Brain_Nucleus_accumbens_basal_ganglia_chr19_10352442_B2_ENSG00000130818.11	6	-0.00711186	0.0442622	0.872349	0.0152073	0.0284277	-0.0787157	0.467963	1.69678e-05	0.985356	FALSE
Brain_Nucleus_accumbens_basal_ganglia_chr19_10352442_B2_ENSG00000142444.6	11	-0.0402835	0.0340415	0.236665	0.00924846	-0.00510045	-0.0383426	0.973425	1.89782e-09	0.782958	FALSE
Brain_Nucleus_accumbens_basal_ganglia_chr19_10352442_B2_ENSG00000142453.11	16	-0.0610332	0.040213	0.129078	-0.05605	-0.0472334	0.0181532	0.149429	4.20388e-10	0.659144	FALSE
Brain_Nucleus_accumbens_basal_ganglia_chr19_10352442_B2_ENSG00000161847.13	16	-0.023156	0.0504955	0.646539	0.00339084	-0.00618916	0.106973	0.208267	8.68458e-14	0.949021	FALSE
Brain_Nucleus_accumbens_basal_ganglia_chr19_10352442_B2_ENSG00000161888.11	3	0.0367288	0.0691971	0.595567	0.0602658	0.0823479	-0.987041	0.302651	0.0301727	0.937614	FALSE
Brain_Nucleus_accumbens_basal_ganglia_chr19_10352442_B2_ENSG00000171466.9	9	-0.0190625	0.0526012	0.717056	0.00241381	-0.00037384	-0.166714	0.287243	1.66687e-07	0.963515	FALSE
Brain_Nucleus_accumbens_basal_ganglia_chr19_10352442_B2_ENSG00000171469.10	13	-0.0232183	0.0222489	0.296684	-0.023402	-0.0264226	0.0143672	0.361381	4.31157e-12	0.822745	FALSE
Brain_Nucleus_accumbens_basal_ganglia_chr19_10352442_B2_ENSG00000174652.17	9	0.0186106	0.031469	0.554256	0.0550432	0.0351049	0.101194	0.16334	1.10955e-10	0.927985	FALSE
Brain_Nucleus_accumbens_basal_ganglia_chr19_10352442_B2_ENSG00000180739.13	12	-0.0614552	0.0694445	0.376181	-0.0858582	-0.0851479	-0.216939	0.256999	6.87507e-11	0.867024	FALSE
Brain_Nucleus_accumbens_basal_ganglia_chr19_10352442_B2_ENSG00000196605.7	8	0.0369785	0.033094	0.263834	0.0350721	0.0399758	0.0754662	0.553686	1.44554e-08	0.801746	FALSE
Brain_Nucleus_accumbens_basal_ganglia_chr19_10352442_B2_ENSG00000197256.10	5	0.0628745	0.100547	0.531759	0.0723994	0.151348	0.735519	0.118621	5.69017e-05	0.922163	FALSE
Brain_Nucleus_accumbens_basal_ganglia_chr19_10352442_B2_ENSG00000197961.11	5	-0.0405694	0.0457875	0.375597	-0.0349454	-0.0304503	-0.0794648	0.667868	1.19697e-07	0.866951	FALSE
Brain_Nucleus_accumbens_basal_ganglia_chr19_10352442_B2_ENSG00000198028.3	11	-0.00874406	0.017812	0.623491	-0.00280485	0.00590431	0.0629708	0.105372	4.19937e-08	0.943847	FALSE
Brain_Nucleus_accumbens_basal_ganglia_chr19_10352442_B2_ENSG00000198258.10	6	0.167219	0.0683739	0.014459	0.163264	0.167681	0.190109	0.784208	4.62503e-08	0.246975	FALSE
Brain_Nucleus_accumbens_basal_ganglia_chr19_10352442_B2_ENSG00000213339.8	11	-0.111745	0.0835289	0.180962	0.00647905	0.00895025	0.0847474	0.491996	7.16952e-09	0.730633	FALSE
Brain_Nucleus_accumbens_basal_ganglia_chr19_10352442_B2_ENSG00000214212.8	8	-0.116744	0.0609492	0.0554383	-0.0839217	-0.0940641	0.0915079	0.253902	2.74027e-07	0.485994	FALSE
Brain_Nucleus_accumbens_basal_ganglia_chr19_10352442_B2_ENSG00000220201.7	13	-0.172552	0.106289	0.1045	-0.0485708	-0.0319332	-0.345925	0.385944	1.63555e-18	0.615227	FALSE
Brain_Nucleus_accumbens_basal_ganglia_chr19_10352442_B2_ENSG00000224689.9	6	0.0338734	0.0255373	0.184697	0.00533171	0.0118716	-0.0431014	0.22063	1.76957e-06	0.733973	FALSE
Brain_Nucleus_accumbens_basal_ganglia_chr19_10352442_B2_ENSG00000239830.1	11	-0.013166	0.0213522	0.537493	-0.00742596	-0.00327298	-0.0534374	0.482384	7.57055e-10	0.923491	FALSE
Brain_Nucleus_accumbens_basal_ganglia_chr19_10352442_B2_ENSG00000244165.1	8	-0.00536582	0.0267054	0.840756	0.00628402	0.00820954	-0.0676502	0.242836	1.66145e-16	0.981399	FALSE
Brain_Nucleus_accumbens_basal_ganglia_chr19_10352442_B2_ENSG00000267082.1	11	0.00102132	0.0614313	0.986735	-0.0547414	-0.0530067	-0.0310882	0.714166	0.000342504	0.998364	FALSE
Brain_Nucleus_accumbens_basal_ganglia_chr19_10352442_B2_ENSG00000267100.1	17	0.0174279	0.0360825	0.629095	0.0249898	0.0177787	-0.0218221	0.583365	8.05143e-16	0.945275	FALSE
Brain_Nucleus_accumbens_basal_ganglia_chr19_10352442_B2_ENSG00000267106.5	8	-0.0244216	0.0350287	0.485685	-0.0279612	-0.0293766	-0.0941742	0.574155	5.35642e-08	0.908581	FALSE
Brain_Nucleus_accumbens_basal_ganglia_chr19_10352442_B2_ENSG00000267119.1	10	0.0770562	0.0235115	0.00104774	0.0600599	0.0657344	0.0312973	0.199888	5.18449e-08	0.0423133	TRUE
Brain_Nucleus_accumbens_basal_ganglia_chr19_10352442_B2_ENSG00000267273.1	9	0.0100566	0.02983	0.736019	-0.00155107	-0.00188389	0.0122262	0.965878	9.72985e-06	0.966435	FALSE
Brain_Nucleus_accumbens_basal_ganglia_chr19_10352442_B2_ENSG00000267289.1	10	-0.0049857	0.0139331	0.720469	-0.0107384	-0.0221142	-0.00705629	0.939397	1.03911e-14	0.963826	FALSE
Brain_Nucleus_accumbens_basal_ganglia_chr19_10352442_B2_ENSG00000267370.1	10	0.0150712	0.0273579	0.581707	-0.00029095	0.00523521	-0.0044852	0.817432	1.02869e-11	0.935153	FALSE
Brain_Nucleus_accumbens_basal_ganglia_chr19_10352442_B2_ENSG00000267387.1	12	0.0136565	0.0298005	0.646763	-0.00682841	-0.00990166	0.0593024	0.505843	3.42693e-14	0.949029	FALSE
Brain_Nucleus_accumbens_basal_ganglia_chr19_10352442_B2_ENSG00000267534.2	15	-0.0628226	0.0320859	0.0502358	-0.0899722	-0.0942136	-0.078202	0.758027	6.7393e-16	0.465177	FALSE
Brain_Nucleus_accumbens_basal_ganglia_chr19_10352442_B2_ENSG00000267612.1	8	0.013579	0.0462843	0.76923	0.0360048	0.0277794	-0.0208757	0.692807	3.79777e-10	0.972087	FALSE
Brain_Nucleus_accumbens_basal_ganglia_chr19_10352442_B2_ENSG00000267650.1	10	-0.0487197	0.0262109	0.0630613	0.018738	0.0277504	-0.0212692	0.558499	2.03863e-12	0.511119	FALSE
Brain_Nucleus_accumbens_basal_ganglia_chr19_10352442_B2_ENSG00000267673.6	9	-0.171806	0.124856	0.16881	0.103407	0.145484	-0.340473	0.457686	1.35028e-10	0.715556	FALSE
Brain_Nucleus_accumbens_basal_ganglia_chr19_10352442_B2_ENSG00000267741.1	7	-0.0398938	0.0233269	0.087228	-0.056758	-0.0306418	-0.0613749	0.757675	9.35155e-10	0.576237	FALSE
Brain_Nucleus_accumbens_basal_ganglia_chr19_10352442_B2_ENSG00000273733.1	3	-0.0981884	0.0311605	0.00162683	-0.0907244	-0.0934338	-0.035896	0.452281	0.000160703	0.0585838	FALSE
Brain_Nucleus_accumbens_basal_ganglia_chr19_10352442_B2_ENSG00000274425.1	16	0.000916346	0.0205787	0.964483	0.00536956	0.00669592	0.0288204	0.479607	8.18309e-19	0.995421	FALSE
Brain_Nucleus_accumbens_basal_ganglia_chr19_10352442_B2_ENSG00000277587.1	9	0.0378278	0.0209712	0.0712638	0.0382246	0.0417596	0.032969	0.882664	7.01576e-12	0.535526	FALSE
Brain_Nucleus_accumbens_basal_ganglia_chr19_10352442_B2_ENSG00000278611.1	7	0.0493323	0.0314477	0.116715	0.0398685	0.0449931	-0.00754214	0.440559	2.14417e-12	0.638137	FALSE
Brain_Nucleus_accumbens_basal_ganglia_chr19_10352442_B2_ENSG00000279807.1	3	-0.0667981	0.0345377	0.0531056	-0.073112	-0.0727689	-1.36296	0.474692	0.00032446	0.476666	FALSE
Brain_Nucleus_accumbens_basal_ganglia_chr19_10414696_C2_ENSG00000065989.15	14	-0.01084	0.0137168	0.429372	-0.0187073	-0.0185751	-0.0413501	0.0640663	7.39184e-14	0.888901	FALSE
Brain_Nucleus_accumbens_basal_ganglia_chr19_10414696_C2_ENSG00000076662.9	6	-0.00591221	0.00994556	0.552207	-0.0114449	-0.0111788	0.00223199	0.696923	1.48267e-08	0.927268	FALSE
Brain_Nucleus_accumbens_basal_ganglia_chr19_10414696_C2_ENSG00000079805.16	10	-0.00253338	0.048498	0.95834	0.0703356	0.0973774	0.186484	0.086798	4.29524e-06	0.994759	FALSE
Brain_Nucleus_accumbens_basal_ganglia_chr19_10414696_C2_ENSG00000079999.13	8	0.00413535	0.0219857	0.850804	0.0225591	0.0422899	0.063447	0.352367	9.84581e-09	0.98275	FALSE
Brain_Nucleus_accumbens_basal_ganglia_chr19_10414696_C2_ENSG00000080573.6	5	-0.00914609	0.00680813	0.17914	-0.00771565	-0.00798078	0.00110771	0.43807	1.33129e-64	0.728707	FALSE
Brain_Nucleus_accumbens_basal_ganglia_chr19_10414696_C2_ENSG00000090339.8	11	-0.00238285	0.0136701	0.861622	-0.00671369	-0.00189917	0.00879512	0.666115	5.89963e-10	0.983803	FALSE
Brain_Nucleus_accumbens_basal_ganglia_chr19_10414696_C2_ENSG00000099203.6	9	0.00548613	0.0345842	0.873959	-0.0161195	0.000820353	-0.00920623	0.842248	3.87745e-07	0.985446	FALSE
Brain_Nucleus_accumbens_basal_ganglia_chr19_10414696_C2_ENSG00000105088.8	9	-0.0039938	0.0248562	0.872348	-0.00644667	-0.00204998	-0.063967	0.185378	1.78032e-09	0.985356	FALSE
Brain_Nucleus_accumbens_basal_ganglia_chr19_10414696_C2_ENSG00000105364.13	6	0.0413207	0.023019	0.0726434	0.0241016	0.0206429	-0.00938425	0.609019	3.34508e-07	0.538814	FALSE
Brain_Nucleus_accumbens_basal_ganglia_chr19_10414696_C2_ENSG00000105376.4	10	0.0226686	0.0288194	0.431533	0.00401144	0.00946905	-0.00256688	0.667255	4.90258e-12	0.889415	FALSE
Brain_Nucleus_accumbens_basal_ganglia_chr19_10414696_C2_ENSG00000105397.13	7	3.79337e-05	0.0278881	0.998915	0.0293844	0.0339236	-0.0426883	0.558065	9.79852e-09	0.999877	FALSE
Brain_Nucleus_accumbens_basal_ganglia_chr19_10414696_C2_ENSG00000105401.8	13	0.00129196	0.0304241	0.966128	-0.0210814	-0.0243174	-0.0353077	0.464713	8.09151e-12	0.995599	FALSE
Brain_Nucleus_accumbens_basal_ganglia_chr19_10414696_C2_ENSG00000105514.7	7	-0.00695336	0.0262135	0.790811	0.0210803	0.0233153	0.00572949	0.813079	0.00160167	0.975289	FALSE
Brain_Nucleus_accumbens_basal_ganglia_chr19_10414696_C2_ENSG00000105518.13	5	-0.00775217	0.0417714	0.85277	-0.00790442	0.0181522	0.023425	0.693184	0.0126398	0.982926	FALSE
Brain_Nucleus_accumbens_basal_ganglia_chr19_10414696_C2_ENSG00000105520.10	6	0.0127101	0.0612597	0.835635	0.0288723	0.0343571	0.0575557	0.783222	0.0137255	0.980728	FALSE
Brain_Nucleus_accumbens_basal_ganglia_chr19_10414696_C2_ENSG00000127445.13	8	0.00841865	0.0344754	0.807081	0.00380443	0.00685937	0.0242744	0.820934	5.69973e-07	0.977419	FALSE
Brain_Nucleus_accumbens_basal_ganglia_chr19_10414696_C2_ENSG00000127452.8	5	-0.0102622	0.0196706	0.601876	-0.0105507	-0.0103268	0.107842	0.416141	3.91322e-08	0.939244	FALSE
Brain_Nucleus_accumbens_basal_ganglia_chr19_10414696_C2_ENSG00000127616.17	9	-0.0184335	0.0330272	0.576755	-0.00282488	-0.00946438	-0.0189407	0.995174	5.87832e-09	0.933961	FALSE
Brain_Nucleus_accumbens_basal_ganglia_chr19_10414696_C2_ENSG00000129347.19	8	0.0186229	0.0161024	0.247463	0.00529634	0.00528812	0.000696699	0.562429	3.73974e-22	0.791352	FALSE
Brain_Nucleus_accumbens_basal_ganglia_chr19_10414696_C2_ENSG00000129351.17	13	-0.0158413	0.0183035	0.386775	-0.0144959	-0.0111549	-0.0513904	0.345964	6.61791e-14	0.87264	FALSE
Brain_Nucleus_accumbens_basal_ganglia_chr19_10414696_C2_ENSG00000129353.14	16	0.00408518	0.0186809	0.826897	0.0131848	0.015336	0.0241192	0.518644	6.58245e-14	0.979969	FALSE
Brain_Nucleus_accumbens_basal_ganglia_chr19_10414696_C2_ENSG00000129354.11	10	0.00352892	0.0113563	0.755995	0.00995279	0.00859332	-0.016593	0.417502	3.36586e-11	0.969707	FALSE
Brain_Nucleus_accumbens_basal_ganglia_chr19_10414696_C2_ENSG00000129355.6	12	-0.00535471	0.028591	0.851436	0.000234834	-0.00308406	-0.0409484	0.492811	1.20206e-10	0.982856	FALSE
Brain_Nucleus_accumbens_basal_ganglia_chr19_10414696_C2_ENSG00000130158.13	11	-0.00422605	0.0304143	0.88949	0.00684793	0.002933	-0.0112951	0.858583	2.66732e-05	0.987259	FALSE
Brain_Nucleus_accumbens_basal_ganglia_chr19_10414696_C2_ENSG00000130164.13	5	-0.0153271	0.0190549	0.421185	-0.0195302	-0.0197946	0.00688381	0.7052	7.69315e-05	0.885654	FALSE
Brain_Nucleus_accumbens_basal_ganglia_chr19_10414696_C2_ENSG00000130167.13	9	-0.00886243	0.0158273	0.575517	-0.0134779	-0.0154341	0.027418	0.351451	7.71063e-06	0.933613	FALSE
Brain_Nucleus_accumbens_basal_ganglia_chr19_10414696_C2_ENSG00000130173.13	6	-0.0159703	0.0133273	0.230795	-0.0160012	-0.0120378	-0.0373147	0.498351	0.000251881	0.777892	FALSE
Brain_Nucleus_accumbens_basal_ganglia_chr19_10414696_C2_ENSG00000130733.10	6	0.0312672	0.0191889	0.10322	0.014484	0.0137677	-0.00311807	0.518869	7.18379e-05	0.61176	FALSE
Brain_Nucleus_accumbens_basal_ganglia_chr19_10414696_C2_ENSG00000130734.9	13	0.0135271	0.0139491	0.332172	0.0112326	0.00878093	-0.00755062	0.523673	2.198e-10	0.84474	FALSE
Brain_Nucleus_accumbens_basal_ganglia_chr19_10414696_C2_ENSG00000130810.19	10	0.0417269	0.0297695	0.161015	0.0404105	0.0401262	0.0914988	0.558492	2.62422e-10	0.70621	FALSE
Brain_Nucleus_accumbens_basal_ganglia_chr19_10414696_C2_ENSG00000130811.11	15	-0.00712805	0.0217851	0.743518	0.00791838	0.01473	0.0384435	0.153139	3.16571e-10	0.967113	FALSE
Brain_Nucleus_accumbens_basal_ganglia_chr19_10414696_C2_ENSG00000130812.10	9	0.00866977	0.0114901	0.450524	0.0107156	0.0085437	-0.0268013	0.14163	3.51471e-11	0.897217	FALSE
Brain_Nucleus_accumbens_basal_ganglia_chr19_10414696_C2_ENSG00000130813.17	13	0.0265403	0.0153435	0.083677	0.0255809	0.0312609	0.0372302	0.732113	1.65615e-13	0.567288	FALSE
Brain_Nucleus_accumbens_basal_ganglia_chr19_10414696_C2_ENSG00000130816.14	13	0.00239463	0.017513	0.891241	-0.0121833	-0.0152248	-0.0286911	0.258547	8.4559e-12	0.987371	FALSE
Brain_Nucleus_accumbens_basal_ganglia_chr19_10414696_C2_ENSG00000130818.11	5	-0.000639288	0.0182348	0.972033	-0.0186939	-0.0179548	0.034939	0.42256	3.83961e-05	0.996514	FALSE
Brain_Nucleus_accumbens_basal_ganglia_chr19_10414696_C2_ENSG00000142444.6	11	-0.010979	0.0147174	0.455674	-0.0165522	-0.0133014	-0.00333269	0.775083	1.81426e-09	0.898946	FALSE
Brain_Nucleus_accumbens_basal_ganglia_chr19_10414696_C2_ENSG00000142453.11	16	0.0241235	0.0191085	0.206787	0.0250494	0.0237754	0.0106452	0.628789	1.66474e-10	0.756434	FALSE
Brain_Nucleus_accumbens_basal_ganglia_chr19_10414696_C2_ENSG00000161847.13	15	-0.0245836	0.0172954	0.155201	-0.0199946	-0.0191344	-0.0108461	0.708172	2.80264e-13	0.69898	FALSE
Brain_Nucleus_accumbens_basal_ganglia_chr19_10414696_C2_ENSG00000161888.11	3	0.0245463	0.0233246	0.292626	0.0299863	0.0303987	-0.0999308	0.709401	0.0293714	0.820896	FALSE
Brain_Nucleus_accumbens_basal_ganglia_chr19_10414696_C2_ENSG00000171466.9	9	0.00696998	0.0173931	0.688616	-0.00272848	0.00123685	0.04657	0.278203	2.61346e-06	0.958434	FALSE
Brain_Nucleus_accumbens_basal_ganglia_chr19_10414696_C2_ENSG00000171469.10	8	-0.00282889	0.0124526	0.82029	0.00480849	0.0031646	-0.00938075	0.725653	4.18488e-09	0.979023	FALSE
Brain_Nucleus_accumbens_basal_ganglia_chr19_10414696_C2_ENSG00000173928.2	5	0.00784025	0.0151749	0.605395	0.0117984	0.0113811	0.00297584	0.892019	0.000686571	0.939946	FALSE
Brain_Nucleus_accumbens_basal_ganglia_chr19_10414696_C2_ENSG00000174652.17	5	0.011574	0.0191006	0.544548	0.0213516	0.02332	0.0930857	0.313223	0.00012	0.924954	FALSE
Brain_Nucleus_accumbens_basal_ganglia_chr19_10414696_C2_ENSG00000180739.13	12	-0.0323477	0.0226682	0.153579	-0.0257705	-0.0301899	-0.0962179	0.166538	5.96416e-11	0.696843	FALSE
Brain_Nucleus_accumbens_basal_ganglia_chr19_10414696_C2_ENSG00000183401.11	6	0.00143754	0.0357075	0.967887	0.00879882	0.00793885	0.00914508	0.949942	0.00369623	0.995854	FALSE
Brain_Nucleus_accumbens_basal_ganglia_chr19_10414696_C2_ENSG00000196605.7	7	0.0116195	0.0161912	0.472975	0.0160387	0.014707	0.0157761	0.894537	4.4636e-08	0.904992	FALSE
Brain_Nucleus_accumbens_basal_ganglia_chr19_10414696_C2_ENSG00000197256.10	6	0.0290973	0.0271811	0.284395	0.0193511	0.0314907	0.121777	0.498571	2.27746e-05	0.816201	FALSE
Brain_Nucleus_accumbens_basal_ganglia_chr19_10414696_C2_ENSG00000197961.11	7	-0.00489883	0.0220903	0.824498	-0.0285981	-0.0106424	0.0285153	0.641131	1.14552e-05	0.979742	FALSE
Brain_Nucleus_accumbens_basal_ganglia_chr19_10414696_C2_ENSG00000198028.3	7	0.0030018	0.0127751	0.81423	0.00441029	0.00528797	0.0305794	0.163252	1.9059e-05	0.978411	FALSE
Brain_Nucleus_accumbens_basal_ganglia_chr19_10414696_C2_ENSG00000198258.10	6	0.00686186	0.0350568	0.844817	0.0219895	0.0227788	-0.00136189	0.859407	4.25575e-08	0.981863	FALSE
Brain_Nucleus_accumbens_basal_ganglia_chr19_10414696_C2_ENSG00000213339.8	11	-0.00279593	0.0275684	0.919219	0.0103435	0.0103214	0.0161378	0.842313	6.0384e-09	0.990811	FALSE
Brain_Nucleus_accumbens_basal_ganglia_chr19_10414696_C2_ENSG00000214212.8	8	-0.0381086	0.0209839	0.069357	-0.0125537	-0.0257846	0.0296302	0.241596	2.42503e-07	0.529567	FALSE
Brain_Nucleus_accumbens_basal_ganglia_chr19_10414696_C2_ENSG00000220201.7	12	-0.0674076	0.0288721	0.0195591	-0.0347436	-0.0367117	-0.130816	0.23891	1.22311e-18	0.294623	FALSE
Brain_Nucleus_accumbens_basal_ganglia_chr19_10414696_C2_ENSG00000224689.9	6	0.0155916	0.016485	0.344248	0.00387588	0.0158588	-0.0357019	0.141189	1.86103e-06	0.851639	FALSE
Brain_Nucleus_accumbens_basal_ganglia_chr19_10414696_C2_ENSG00000239830.1	10	-0.00353636	0.00839587	0.673607	-0.00983809	-0.0107788	0.00560536	0.666823	2.01786e-09	0.955318	FALSE
Brain_Nucleus_accumbens_basal_ganglia_chr19_10414696_C2_ENSG00000244165.1	8	0.0112514	0.0126762	0.374757	0.0148226	0.0176783	-0.00619557	0.477807	1.64782e-16	0.866663	FALSE
Brain_Nucleus_accumbens_basal_ganglia_chr19_10414696_C2_ENSG00000267082.1	12	0.0100925	0.0214124	0.637399	0.00721617	-0.00682091	0.0326288	0.399799	0.000324846	0.94716	FALSE
Brain_Nucleus_accumbens_basal_ganglia_chr19_10414696_C2_ENSG00000267100.1	17	0.027795	0.0114027	0.0147858	0.0321232	0.0416623	0.0326699	0.82114	6.512e-16	0.250427	FALSE
Brain_Nucleus_accumbens_basal_ganglia_chr19_10414696_C2_ENSG00000267106.5	11	0.00681574	0.0157798	0.665793	0.0146069	0.0112536	-0.039374	0.151483	1.62379e-08	0.953816	FALSE
Brain_Nucleus_accumbens_basal_ganglia_chr19_10414696_C2_ENSG00000267119.1	10	0.0177733	0.00960937	0.0643739	0.0138775	0.0121051	0.016342	0.920822	4.34002e-08	0.51492	FALSE
Brain_Nucleus_accumbens_basal_ganglia_chr19_10414696_C2_ENSG00000267174.5	10	0.00100073	0.0121621	0.934422	-0.00472782	-0.00520091	-0.03287	0.173179	0.000163437	0.9926	FALSE
Brain_Nucleus_accumbens_basal_ganglia_chr19_10414696_C2_ENSG00000267273.1	7	0.00581894	0.0135923	0.668574	0.0064113	0.00621278	0.0208014	0.623047	7.20859e-05	0.954351	FALSE
Brain_Nucleus_accumbens_basal_ganglia_chr19_10414696_C2_ENSG00000267277.1	2	-0.0384483	0.0192036	0.0452695					0.0173786	0.444771	FALSE
Brain_Nucleus_accumbens_basal_ganglia_chr19_10414696_C2_ENSG00000267289.1	6	0.0029199	0.0133868	0.827337	-0.000217909	0.00290434	0.00165797	0.985581	1.49244e-07	0.97999	FALSE
Brain_Nucleus_accumbens_basal_ganglia_chr19_10414696_C2_ENSG00000267370.1	8	0.0133015	0.00945931	0.159671	0.00815507	0.00605153	0.0362155	0.438982	5.16646e-12	0.704905	FALSE
Brain_Nucleus_accumbens_basal_ganglia_chr19_10414696_C2_ENSG00000267387.1	12	0.00594885	0.00799816	0.457012	0.00323686	-0.000730458	0.00166497	0.793792	2.52267e-14	0.899185	FALSE
Brain_Nucleus_accumbens_basal_ganglia_chr19_10414696_C2_ENSG00000267534.2	15	-0.0138899	0.0101346	0.170517	-0.0153075	-0.0138431	-0.0147559	0.954462	5.02286e-16	0.718283	FALSE
Brain_Nucleus_accumbens_basal_ganglia_chr19_10414696_C2_ENSG00000267612.1	8	0.00140496	0.0207348	0.945978	0.0049387	0.00342928	0.00345542	0.957617	3.68839e-10	0.993522	FALSE
Brain_Nucleus_accumbens_basal_ganglia_chr19_10414696_C2_ENSG00000267650.1	10	-0.0135359	0.0103067	0.18908	0.00419623	0.0130017	0.0005203	0.560498	2.24114e-11	0.738015	FALSE
Brain_Nucleus_accumbens_basal_ganglia_chr19_10414696_C2_ENSG00000267673.6	7	-0.0641925	0.0538847	0.233538	-0.0669638	-0.104329	-0.128486	0.525574	2.77696e-09	0.780101	FALSE
Brain_Nucleus_accumbens_basal_ganglia_chr19_10414696_C2_ENSG00000267741.1	7	-0.00758552	0.00962067	0.430427	-0.00292766	-0.00681416	-0.0114657	0.884825	8.44129e-10	0.889041	FALSE
Brain_Nucleus_accumbens_basal_ganglia_chr19_10414696_C2_ENSG00000273733.1	3	-0.0307408	0.020871	0.140779	-0.0260737	-0.0288719	0.0201349	0.306022	0.000155651	0.678776	FALSE
Brain_Nucleus_accumbens_basal_ganglia_chr19_10414696_C2_ENSG00000274425.1	17	-0.00125268	0.00651386	0.847499	0.00357212	0.00421329	-0.00209972	0.942771	3.23863e-19	0.982185	FALSE
Brain_Nucleus_accumbens_basal_ganglia_chr19_10414696_C2_ENSG00000277587.1	6	-0.0032044	0.00849961	0.706169	-0.0116907	-0.0107135	-0.000614786	0.860154	2.79699e-11	0.961741	FALSE
Brain_Nucleus_accumbens_basal_ganglia_chr19_10414696_C2_ENSG00000278611.1	5	0.0025175	0.0119485	0.833125	0.00700737	0.00718982	0.00436155	0.921045	5.78605e-09	0.980459	FALSE
Brain_Nucleus_accumbens_basal_ganglia_chr19_10414696_C2_ENSG00000279807.1	6	0.0127596	0.0132161	0.334316	0.0107812	0.0123839	-0.000782114	0.704977	3.5197e-08	0.846037	FALSE
Brain_Nucleus_accumbens_basal_ganglia_chr19_4717660_A2_ENSG00000007264.14	3	-0.027626	0.116409	0.812409	-0.0602976	-0.0615758	0.347122	0.725521	0.000430197	0.978127	FALSE
Brain_Nucleus_accumbens_basal_ganglia_chr19_4717660_A2_ENSG00000011132.11	4	0.0983787	0.169261	0.56109	0.0569555	0.0531201	0.0951289	0.997194	0.0190682	0.929583	FALSE
Brain_Nucleus_accumbens_basal_ganglia_chr19_4717660_A2_ENSG00000077009.13	11	0.0894255	0.0353213	0.0113488	0.0909601	0.0849821	0.147915	0.321135	7.46685e-09	0.213991	FALSE
Brain_Nucleus_accumbens_basal_ganglia_chr19_4717660_A2_ENSG00000105278.10	11	-0.0863136	0.157039	0.582573	-0.0306512	0.0505789	-0.353432	0.275339	2.00747e-06	0.935399	FALSE
Brain_Nucleus_accumbens_basal_ganglia_chr19_4717660_A2_ENSG00000105426.16	12	-0.0866307	0.0750788	0.248556	-0.0452834	-0.0548334	-0.101945	0.892379	6.72304e-13	0.79237	FALSE
Brain_Nucleus_accumbens_basal_ganglia_chr19_4717660_A2_ENSG00000127663.14	8	-0.0280899	0.0652646	0.666904	0.0198927	0.0263694	-0.0174785	0.933949	4.35511e-09	0.953991	FALSE
Brain_Nucleus_accumbens_basal_ganglia_chr19_4717660_A2_ENSG00000130254.11	4	0.0773791	0.130424	0.552989	0.104743	0.106598	-0.216896	0.406794	0.000148414	0.927439	FALSE
Brain_Nucleus_accumbens_basal_ganglia_chr19_4717660_A2_ENSG00000130255.12	2	-0.044711	0.151904	0.768499					0.001856	0.972018	FALSE
Brain_Nucleus_accumbens_basal_ganglia_chr19_4717660_A2_ENSG00000160633.12	9	-0.0266473	0.0531172	0.615899	-0.0135609	-0.0121894	0.001077	0.743693	1.46746e-07	0.942229	FALSE
Brain_Nucleus_accumbens_basal_ganglia_chr19_4717660_A2_ENSG00000167654.17	10	0.184411	0.11869	0.120253	0.172846	0.20994	-0.0700577	0.196713	6.21119e-08	0.644276	FALSE
Brain_Nucleus_accumbens_basal_ganglia_chr19_4717660_A2_ENSG00000167733.13	6	-0.120906	0.142955	0.397684	-0.0668987	-0.0646184	0.163024	0.301894	3.89576e-05	0.876514	FALSE
Brain_Nucleus_accumbens_basal_ganglia_chr19_4717660_A2_ENSG00000173976.15	6	-0.112761	0.0748046	0.131706	-0.0461582	-0.0360105	-0.247402	0.496381	0.00121836	0.663741	FALSE
Brain_Nucleus_accumbens_basal_ganglia_chr19_4717660_A2_ENSG00000174917.8	3	-0.0134293	0.188776	0.943287	-0.0290026	-0.032311	-0.346965	0.585014	0.00726275	0.993497	FALSE
Brain_Nucleus_accumbens_basal_ganglia_chr19_4717660_A2_ENSG00000183617.4	2	0.137919	0.366281	0.706515					0.0292641	0.961818	FALSE
Brain_Nucleus_accumbens_basal_ganglia_chr19_4717660_A2_ENSG00000223573.6	6	-0.00913637	0.0406646	0.822231	-0.0137058	-0.0129993	-0.0109986	0.980815	7.27489e-06	0.979373	FALSE
Brain_Nucleus_accumbens_basal_ganglia_chr19_4717660_A2_ENSG00000233270.1	3	0.0356276	0.0530013	0.501456	0.0245457	-0.0107529	0.0391803	0.980514	0.000432529	0.913032	FALSE
Brain_Nucleus_accumbens_basal_ganglia_chr19_4717660_A2_ENSG00000267138.1	2	0.111425	0.0591911	0.0597731					0.00318334	0.500643	FALSE
Brain_Nucleus_accumbens_basal_ganglia_chr19_4717660_A2_ENSG00000267205.1	3	0.117336	0.07978	0.141361	0.0750502	0.0179856	-0.133614	0.415653	0.0278483	0.679618	FALSE
Brain_Nucleus_accumbens_basal_ganglia_chr19_4717660_B2_ENSG00000007264.14	3	-0.0685892	0.0783233	0.381182	-0.0944068	-0.101772	0.206445	0.688861	0.000433481	0.869466	FALSE
Brain_Nucleus_accumbens_basal_ganglia_chr19_4717660_B2_ENSG00000011132.11	4	0.0440203	0.0984772	0.654868	0.019443	0.0197516	0.171971	0.817793	0.0185266	0.950628	FALSE
Brain_Nucleus_accumbens_basal_ganglia_chr19_4717660_B2_ENSG00000077009.13	11	0.0165444	0.0261236	0.52653	0.0235663	0.0245875	0.0289369	0.719699	4.59492e-08	0.92064	FALSE
Brain_Nucleus_accumbens_basal_ganglia_chr19_4717660_B2_ENSG00000105278.10	11	0.0917895	0.0964794	0.341407	0.0282689	-0.0582603	0.0522887	0.778037	1.76868e-06	0.850084	FALSE
Brain_Nucleus_accumbens_basal_ganglia_chr19_4717660_B2_ENSG00000105426.16	12	-0.0441554	0.0557092	0.428008	-0.0626842	-0.0613628	-0.0916727	0.543408	6.31531e-13	0.888396	FALSE
Brain_Nucleus_accumbens_basal_ganglia_chr19_4717660_B2_ENSG00000127663.14	7	-0.0543647	0.0391917	0.165396	-0.0230404	-0.0288549	0.0800119	0.0933221	1.30501e-10	0.712022	FALSE
Brain_Nucleus_accumbens_basal_ganglia_chr19_4717660_B2_ENSG00000130254.11	4	0.082425	0.102777	0.422567	0.0326258	0.0780029	-0.113978	0.504157	0.000151712	0.886186	FALSE
Brain_Nucleus_accumbens_basal_ganglia_chr19_4717660_B2_ENSG00000130255.12	2	-0.122147	0.102806	0.234782					0.0018476	0.781537	FALSE
Brain_Nucleus_accumbens_basal_ganglia_chr19_4717660_B2_ENSG00000160633.12	10	-0.0360023	0.0350649	0.304546	-0.00423741	-0.0115287	-0.0179449	0.756132	1.37917e-07	0.82707	FALSE
Brain_Nucleus_accumbens_basal_ganglia_chr19_4717660_B2_ENSG00000167654.17	10	0.110122	0.0842105	0.190975	0.108851	0.0950024	-0.0646044	0.208557	5.60493e-08	0.739835	FALSE
Brain_Nucleus_accumbens_basal_ganglia_chr19_4717660_B2_ENSG00000167733.13	6	0.0688109	0.106878	0.519689	0.0710254	0.0716605	-0.149807	0.328279	3.86568e-05	0.918322	FALSE
Brain_Nucleus_accumbens_basal_ganglia_chr19_4717660_B2_ENSG00000173976.15	6	-0.0568511	0.0620563	0.359603	0.053847	0.046592	-0.0999174	0.787121	0.0011915	0.859398	FALSE
Brain_Nucleus_accumbens_basal_ganglia_chr19_4717660_B2_ENSG00000174917.8	3	-0.253831	0.119455	0.0335941	-0.219425	-0.219347	-0.27442	0.957546	0.00742425	0.390312	FALSE
Brain_Nucleus_accumbens_basal_ganglia_chr19_4717660_B2_ENSG00000183617.4	2	0.0746534	0.15386	0.627532					0.0277188	0.944956	FALSE
Brain_Nucleus_accumbens_basal_ganglia_chr19_4717660_B2_ENSG00000223573.6	6	-0.0180468	0.0273384	0.509172	-0.0132365	-0.0137673	0.0474625	0.259325	7.47725e-06	0.915115	FALSE
Brain_Nucleus_accumbens_basal_ganglia_chr19_4717660_B2_ENSG00000233270.1	3	0.0171472	0.0277684	0.536901	0.014736	0.00278151	0.0239558	0.91306	0.000409697	0.923446	FALSE
Brain_Nucleus_accumbens_basal_ganglia_chr19_4717660_B2_ENSG00000267138.1	2	0.0708591	0.0538856	0.188513					0.00314179	0.738015	FALSE
Brain_Nucleus_accumbens_basal_ganglia_chr19_4717660_B2_ENSG00000267205.1	3	0.0684015	0.070953	0.335026	-0.0104363	-0.0225839	-0.148766	0.354393	0.0274207	0.846349	FALSE
Brain_Nucleus_accumbens_basal_ganglia_chr19_4717660_C2_ENSG00000007264.14	3	-0.0128662	0.03898	0.741347	0.0143057	0.0210398	0.331341	0.376591	0.000437247	0.966728	FALSE
Brain_Nucleus_accumbens_basal_ganglia_chr19_4717660_C2_ENSG00000011132.11	4	-0.0364825	0.0426649	0.392498	-0.0181428	-0.0164211	0.0370262	0.720701	0.0179649	0.874781	FALSE
Brain_Nucleus_accumbens_basal_ganglia_chr19_4717660_C2_ENSG00000077009.13	11	0.00522136	0.0130294	0.688614	0.00339365	-0.0019213	-0.0166971	0.29153	6.7946e-09	0.958434	FALSE
Brain_Nucleus_accumbens_basal_ganglia_chr19_4717660_C2_ENSG00000105278.10	11	0.082696	0.0517887	0.110312	0.0489517	0.0372506	0.249258	0.0197277	1.85543e-06	0.62619	FALSE
Brain_Nucleus_accumbens_basal_ganglia_chr19_4717660_C2_ENSG00000105426.16	12	-0.00247388	0.0278554	0.929232	-0.000704014	-0.00483403	-0.0119652	0.804311	6.23234e-13	0.991772	FALSE
Brain_Nucleus_accumbens_basal_ganglia_chr19_4717660_C2_ENSG00000127663.14	7	-0.0173747	0.0239576	0.468314	-0.0312649	-0.0213719	0.0421357	0.155049	1.3508e-10	0.903294	FALSE
Brain_Nucleus_accumbens_basal_ganglia_chr19_4717660_C2_ENSG00000130254.11	4	0.0506818	0.0325095	0.119	0.0413097	0.0426811	0.0447352	0.942572	0.000143961	0.642015	FALSE
Brain_Nucleus_accumbens_basal_ganglia_chr19_4717660_C2_ENSG00000130255.12	2	-0.000161833	0.0492214	0.997377					0.00177308	0.999718	FALSE
Brain_Nucleus_accumbens_basal_ganglia_chr19_4717660_C2_ENSG00000160633.12	10	0.000232468	0.0155105	0.988042	-0.00480458	-0.00500469	0.0143339	0.565799	1.29565e-07	0.998544	FALSE
Brain_Nucleus_accumbens_basal_ganglia_chr19_4717660_C2_ENSG00000167654.17	10	-0.0145422	0.0381414	0.703002	-0.0529972	-0.0411256	-0.0725417	0.357897	5.12058e-08	0.961505	FALSE
Brain_Nucleus_accumbens_basal_ganglia_chr19_4717660_C2_ENSG00000167733.13	6	0.0612945	0.0394836	0.120566	0.0519181	0.0509352	0.00559558	0.503555	3.65947e-05	0.645157	FALSE
Brain_Nucleus_accumbens_basal_ganglia_chr19_4717660_C2_ENSG00000173976.15	6	0.0142638	0.0250753	0.569466	0.010288	-0.000641264	0.0851562	0.176994	0.0011584	0.931906	FALSE
Brain_Nucleus_accumbens_basal_ganglia_chr19_4717660_C2_ENSG00000174917.8	3	-0.106112	0.0548273	0.0529429	-0.0913249	-0.0862547	-0.181458	0.700687	0.00733016	0.476271	FALSE
Brain_Nucleus_accumbens_basal_ganglia_chr19_4717660_C2_ENSG00000183617.4	2	0.0416699	0.0513598	0.417175					0.0271341	0.88404	FALSE
Brain_Nucleus_accumbens_basal_ganglia_chr19_4717660_C2_ENSG00000223573.6	6	-0.00929743	0.0127217	0.46488	-0.0134489	-0.0126626	-0.0175997	0.741192	7.14549e-06	0.90214	FALSE
Brain_Nucleus_accumbens_basal_ganglia_chr19_4717660_C2_ENSG00000233270.1	3	0.0105573	0.0120115	0.379435	0.0107671	0.00335873	0.0035136	0.756716	0.00040178	0.868384	FALSE
Brain_Nucleus_accumbens_basal_ganglia_chr19_4717660_C2_ENSG00000267138.1	2	0.0283522	0.0313008	0.365044					0.00312424	0.861732	FALSE
Brain_Nucleus_accumbens_basal_ganglia_chr19_4717660_C2_ENSG00000267205.1	3	0.0295614	0.0350112	0.398478	0.0135429	0.0109327	-0.0801926	0.336672	0.0271692	0.876866	FALSE
Brain_Nucleus_accumbens_basal_ganglia_chr19_48697960_A2_ENSG00000024422.11	1	0.0473279	0.131678	0.719281					0.0159406	0.963687	FALSE
Brain_Nucleus_accumbens_basal_ganglia_chr19_48697960_A2_ENSG00000063127.15	5	0.0690112	0.0525706	0.189272	0.0682231	0.075383	0.138014	0.581348	2.4134e-06	0.738316	FALSE
Brain_Nucleus_accumbens_basal_ganglia_chr19_48697960_A2_ENSG00000063176.15	8	0.0187254	0.0405308	0.644079	0.050611	0.0415137	0.0455404	0.678163	1.06746e-14	0.948514	FALSE
Brain_Nucleus_accumbens_basal_ganglia_chr19_48697960_A2_ENSG00000063177.12	14	-0.121092	0.153931	0.43148	0.0776716	0.066435	0.274372	0.0612695	1.85386e-12	0.889372	FALSE
Brain_Nucleus_accumbens_basal_ganglia_chr19_48697960_A2_ENSG00000063180.8	8	-0.0227496	0.0838905	0.786251	0.0501271	0.0955819	-0.0934001	0.696614	2.1672e-13	0.974954	FALSE
Brain_Nucleus_accumbens_basal_ganglia_chr19_48697960_A2_ENSG00000074219.13	12	0.0304555	0.0627855	0.627625	0.0759659	0.09529	0.0884002	0.572772	2.38724e-09	0.944999	FALSE
Brain_Nucleus_accumbens_basal_ganglia_chr19_48697960_A2_ENSG00000087074.7	18	-0.00567267	0.026062	0.827694	-0.00122106	0.00586761	0.0269583	0.461209	2.08461e-16	0.97999	FALSE
Brain_Nucleus_accumbens_basal_ganglia_chr19_48697960_A2_ENSG00000087076.8	13	0.0185155	0.024154	0.443342	0.0524865	0.0448085	0.0848859	0.290168	2.05973e-75	0.894757	FALSE
Brain_Nucleus_accumbens_basal_ganglia_chr19_48697960_A2_ENSG00000087086.14	13	-0.182602	0.0890263	0.0402565	-0.0380723	-0.0128596	0.0102461	0.114072	1.27223e-12	0.42388	FALSE
Brain_Nucleus_accumbens_basal_ganglia_chr19_48697960_A2_ENSG00000087088.19	6	0.0987747	0.0909333	0.277376	0.007295	0.00476665	-0.227785	0.179687	9.90763e-09	0.811909	FALSE
Brain_Nucleus_accumbens_basal_ganglia_chr19_48697960_A2_ENSG00000088002.11	9	0.00562741	0.024054	0.815025	-0.0239879	-0.0160579	0.0341284	0.528705	2.77922e-23	0.978411	FALSE
Brain_Nucleus_accumbens_basal_ganglia_chr19_48697960_A2_ENSG00000090554.12	5	0.00690674	0.146579	0.962418	0.00486315	0.00320276	-0.330405	0.566856	6.09619e-05	0.995201	FALSE
Brain_Nucleus_accumbens_basal_ganglia_chr19_48697960_A2_ENSG00000104804.7	10	-0.116285	0.05975	0.0516324	-0.0118715	-0.00551531	0.132733	0.01671	2.13872e-09	0.470666	FALSE
Brain_Nucleus_accumbens_basal_ganglia_chr19_48697960_A2_ENSG00000104805.15	10	-0.0474215	0.0473073	0.316143	-0.0687043	-0.0593598	-0.0868931	0.389075	3.26498e-11	0.834882	FALSE
Brain_Nucleus_accumbens_basal_ganglia_chr19_48697960_A2_ENSG00000104808.7	9	0.055406	0.0436228	0.204044	0.0619656	0.0632226	-0.0440022	0.458768	9.01565e-12	0.753964	FALSE
Brain_Nucleus_accumbens_basal_ganglia_chr19_48697960_A2_ENSG00000104812.14	9	-0.0431448	0.0670201	0.519732	-0.036701	-0.0121455	-0.167482	0.338995	4.52448e-12	0.918345	FALSE
Brain_Nucleus_accumbens_basal_ganglia_chr19_48697960_A2_ENSG00000104818.14	8	0.0225173	0.0255148	0.377497	0.0242777	0.0275174	0.0332988	0.791785	3.16928e-24	0.867313	FALSE
Brain_Nucleus_accumbens_basal_ganglia_chr19_48697960_A2_ENSG00000104826.12	10	0.0355165	0.035462	0.316567	-0.000286216	-0.00568849	0.132778	0.215161	2.08619e-12	0.835289	FALSE
Brain_Nucleus_accumbens_basal_ganglia_chr19_48697960_A2_ENSG00000104852.14	9	-0.00913179	0.077116	0.905738	-0.00611897	-0.00130678	-0.0225304	0.94261	4.41639e-14	0.989517	FALSE
Brain_Nucleus_accumbens_basal_ganglia_chr19_48697960_A2_ENSG00000104863.11	7	0.152618	0.12083	0.20656	0.064818	0.0529886	0.0921518	0.736407	3.3026e-14	0.75631	FALSE
Brain_Nucleus_accumbens_basal_ganglia_chr19_48697960_A2_ENSG00000104870.12	6	0.00915364	0.0985866	0.926024	-0.0384195	0.0102756	0.304213	0.310465	3.06267e-06	0.991439	FALSE
Brain_Nucleus_accumbens_basal_ganglia_chr19_48697960_A2_ENSG00000104872.10	9	-0.00874618	0.0760579	0.90845	-0.0172812	0.110637	0.122842	0.275327	8.21933e-06	0.989585	FALSE
Brain_Nucleus_accumbens_basal_ganglia_chr19_48697960_A2_ENSG00000104888.9	9	0.0106617	0.0483075	0.825322	-0.0127675	-0.0100161	0.0194857	0.943817	2.98313e-07	0.979761	FALSE
Brain_Nucleus_accumbens_basal_ganglia_chr19_48697960_A2_ENSG00000104894.11	7	0.0353112	0.0856437	0.680117	0.121741	0.100118	0.424429	0.335814	3.60337e-07	0.956585	FALSE
Brain_Nucleus_accumbens_basal_ganglia_chr19_48697960_A2_ENSG00000104901.6	13	-0.00856015	0.028749	0.76589	-0.0166358	-0.0174234	-0.0321212	0.626083	2.01746e-12	0.971562	FALSE
Brain_Nucleus_accumbens_basal_ganglia_chr19_48697960_A2_ENSG00000105373.18	2	0.0141355	0.195647	0.942403					0.00175561	0.993466	FALSE
Brain_Nucleus_accumbens_basal_ganglia_chr19_48697960_A2_ENSG00000105438.8	13	0.0168941	0.0600737	0.778539	0.0994106	0.1146	-0.0694959	0.274577	1.25088e-16	0.97393	FALSE
Brain_Nucleus_accumbens_basal_ganglia_chr19_48697960_A2_ENSG00000105443.13	10	-0.05911	0.0384955	0.12466	-0.0294339	-0.00244115	-0.176116	0.146906	3.40334e-11	0.651757	FALSE
Brain_Nucleus_accumbens_basal_ganglia_chr19_48697960_A2_ENSG00000105447.12	7	0.0141962	0.0592789	0.810733	0.0430458	0.0357454	0.0888465	0.419804	2.06798e-13	0.977818	FALSE
Brain_Nucleus_accumbens_basal_ganglia_chr19_48697960_A2_ENSG00000105464.3	14	0.0298217	0.0414292	0.471633	-0.00106051	0.00415221	-0.0176832	0.468093	6.79416e-14	0.904566	FALSE
Brain_Nucleus_accumbens_basal_ganglia_chr19_48697960_A2_ENSG00000105467.8	12	-0.00210158	0.03774	0.955592	-0.0380268	-0.0430789	-0.0544683	0.252408	1.13615e-09	0.994514	FALSE
Brain_Nucleus_accumbens_basal_ganglia_chr19_48697960_A2_ENSG00000105479.15	12	0.00397851	0.0284296	0.888706	0.0366356	0.0367802	0.0348575	0.636036	6.75845e-16	0.987198	FALSE
Brain_Nucleus_accumbens_basal_ganglia_chr19_48697960_A2_ENSG00000105483.17	14	0.0333029	0.0436838	0.445844	0.0365375	0.055482	0.059664	0.726611	8.76502e-30	0.895602	FALSE
Brain_Nucleus_accumbens_basal_ganglia_chr19_48697960_A2_ENSG00000105486.13	14	0.0161982	0.04839	0.737819	0.0517413	0.0663209	0.115234	0.292612	5.27255e-10	0.966728	FALSE
Brain_Nucleus_accumbens_basal_ganglia_chr19_48697960_A2_ENSG00000105499.13	15	0.0137334	0.0312278	0.660096	-0.014658	-0.03905	0.132623	0.0590594	1.69568e-12	0.952274	FALSE
Brain_Nucleus_accumbens_basal_ganglia_chr19_48697960_A2_ENSG00000105516.10	17	-0.0119149	0.0395592	0.763268	-0.012991	0.00884807	-0.0259859	0.838595	7.00701e-18	0.971078	FALSE
Brain_Nucleus_accumbens_basal_ganglia_chr19_48697960_A2_ENSG00000105523.3	8	-0.033853	0.0301496	0.261508	0.0213654	0.0268101	-0.0202382	0.788587	6.96185e-11	0.800483	FALSE
Brain_Nucleus_accumbens_basal_ganglia_chr19_48697960_A2_ENSG00000105538.9	11	0.0369639	0.0571773	0.51797	0.0446766	0.0208371	0.0904101	0.668153	5.19811e-10	0.917904	FALSE
Brain_Nucleus_accumbens_basal_ganglia_chr19_48697960_A2_ENSG00000105552.14	8	0.150072	0.0770638	0.0514895	0.0937631	0.0716422	0.618326	0.348352	4.43901e-14	0.469976	FALSE
Brain_Nucleus_accumbens_basal_ganglia_chr19_48697960_A2_ENSG00000105559.11	17	0.00941558	0.0477913	0.843816	0.0744172	0.0820165	-0.00128167	0.869891	6.43255e-17	0.98175	FALSE
Brain_Nucleus_accumbens_basal_ganglia_chr19_48697960_A2_ENSG00000126453.9	6	0.0266696	0.142705	0.85175	-0.029621	-0.0440965	-0.202065	0.441505	0.000683372	0.982862	FALSE
Brain_Nucleus_accumbens_basal_ganglia_chr19_48697960_A2_ENSG00000126456.15	6	-0.094412	0.108002	0.382027	-0.1241	-0.116191	-0.226881	0.493059	0.00384007	0.86963	FALSE
Brain_Nucleus_accumbens_basal_ganglia_chr19_48697960_A2_ENSG00000126457.21	6	0.514758	0.289753	0.0756435	0.270666	0.255999	1.30512	0.128738	0.0515	0.547287	FALSE
Brain_Nucleus_accumbens_basal_ganglia_chr19_48697960_A2_ENSG00000126458.3	9	0.0963684	0.0955962	0.313417	0.0590014	0.0560206	0.0488562	0.739551	5.79273e-05	0.833409	FALSE
Brain_Nucleus_accumbens_basal_ganglia_chr19_48697960_A2_ENSG00000126460.10	8	0.0485789	0.0557982	0.383963	0.0352969	0.0417814	0.0140209	0.771142	5.57521e-08	0.870912	FALSE
Brain_Nucleus_accumbens_basal_ganglia_chr19_48697960_A2_ENSG00000126461.14	3	0.304026	0.153684	0.0479002	0.294149	0.296129	0.269714	0.970645	0.0197581	0.45552	FALSE
Brain_Nucleus_accumbens_basal_ganglia_chr19_48697960_A2_ENSG00000126464.13	6	0.036498	0.1726	0.832528	0.150536	0.178298	-0.751972	0.0912695	0.000116398	0.980446	FALSE
Brain_Nucleus_accumbens_basal_ganglia_chr19_48697960_A2_ENSG00000130528.11	8	0.0823635	0.0548648	0.133302	0.102172	0.115948	0.0405088	0.691325	6.28052e-09	0.666495	FALSE
Brain_Nucleus_accumbens_basal_ganglia_chr19_48697960_A2_ENSG00000130529.15	8	0.00206305	0.0617727	0.973358	0.0159052	0.0158644	-0.101186	0.412354	3.09849e-09	0.996677	FALSE
Brain_Nucleus_accumbens_basal_ganglia_chr19_48697960_A2_ENSG00000142227.10	15	0.00305444	0.0547206	0.955486	0.0334699	0.0199245	0.130461	0.171403	9.09916e-16	0.994514	FALSE
Brain_Nucleus_accumbens_basal_ganglia_chr19_48697960_A2_ENSG00000142233.11	8	0.0491468	0.0413586	0.234711	0.0373337	0.0343178	-0.00797926	0.363383	5.43387e-19	0.781529	FALSE
Brain_Nucleus_accumbens_basal_ganglia_chr19_48697960_A2_ENSG00000142235.8	13	-0.00845912	0.106825	0.936884	-0.0213488	0.0642356	-0.0475199	0.868864	1e-10	0.99271	FALSE
Brain_Nucleus_accumbens_basal_ganglia_chr19_48697960_A2_ENSG00000142534.6	3	0.13381	0.269206	0.619151	0.202303	0.318113	-0.335267	0.653465	0.00116588	0.942995	FALSE
Brain_Nucleus_accumbens_basal_ganglia_chr19_48697960_A2_ENSG00000142541.16	13	0.0335067	0.120686	0.781292	-0.0922201	-0.11044	0.015075	0.906655	1.80131e-07	0.974274	FALSE
Brain_Nucleus_accumbens_basal_ganglia_chr19_48697960_A2_ENSG00000142546.13	14	0.00868702	0.105478	0.934362	-0.0944495	0.0164804	0.0805279	0.654529	5.41365e-06	0.9926	FALSE
Brain_Nucleus_accumbens_basal_ganglia_chr19_48697960_A2_ENSG00000142552.7	6	0.143678	0.080351	0.0737554	0.133316	0.0117214	0.184091	0.725712	0.000307795	0.542156	FALSE
Brain_Nucleus_accumbens_basal_ganglia_chr19_48697960_A2_ENSG00000161558.10	10	0.116625	0.0420425	0.0055376	0.0296102	0.0616723	0.0640958	0.718981	7.1829e-17	0.136101	FALSE
Brain_Nucleus_accumbens_basal_ganglia_chr19_48697960_A2_ENSG00000161618.9	14	0.0143761	0.0366323	0.694731	-0.05544	-0.0416586	0.0560966	0.566945	8.04233e-11	0.959821	FALSE
Brain_Nucleus_accumbens_basal_ganglia_chr19_48697960_A2_ENSG00000174951.10	9	0.0122627	0.0369174	0.739764	0.030711	0.0438907	0.111527	0.366376	1.25002e-14	0.966728	FALSE
Brain_Nucleus_accumbens_basal_ganglia_chr19_48697960_A2_ENSG00000176909.11	9	-0.108046	0.0408849	0.00822535	-0.0716277	-0.104109	-0.108554	0.996799	1.44721e-20	0.175717	FALSE
Brain_Nucleus_accumbens_basal_ganglia_chr19_48697960_A2_ENSG00000176920.11	10	-0.142122	0.039841	0.00036078	-0.13261	-0.196235	-0.296597	0.0964671	2.31109e-19	0.0187147	TRUE
Brain_Nucleus_accumbens_basal_ganglia_chr19_48697960_A2_ENSG00000177380.13	8	0.131051	0.109709	0.23227	0.145375	0.161588	0.196022	0.774061	4.85312e-08	0.778908	FALSE
Brain_Nucleus_accumbens_basal_ganglia_chr19_48697960_A2_ENSG00000178150.9	9	0.000738297	0.031049	0.981029	0.00890576	0.0380006	-0.0668761	0.233291	1.0737e-07	0.997444	FALSE
Brain_Nucleus_accumbens_basal_ganglia_chr19_48697960_A2_ENSG00000178980.14	6	-0.224406	0.138144	0.104283	-0.193649	-0.319847	-0.420274	0.373574	0.000226085	0.614576	FALSE
Brain_Nucleus_accumbens_basal_ganglia_chr19_48697960_A2_ENSG00000182264.8	10	-0.00743459	0.0278886	0.789792	-0.014603	-0.0357513	0.0148462	0.736258	3.94194e-10	0.975289	FALSE
Brain_Nucleus_accumbens_basal_ganglia_chr19_48697960_A2_ENSG00000182324.6	9	0.0048602	0.0408307	0.905249	0.0252559	0.0285355	0.0933726	0.115142	1.64121e-13	0.989417	FALSE
Brain_Nucleus_accumbens_basal_ganglia_chr19_48697960_A2_ENSG00000183207.13	11	0.0226105	0.066318	0.733149	0.0585186	0.0648042	0.176436	0.180983	7.94413e-22	0.966015	FALSE
Brain_Nucleus_accumbens_basal_ganglia_chr19_48697960_A2_ENSG00000185453.12	12	0.0841789	0.0610679	0.168065	0.109557	0.130601	0.184738	0.39641	2.16824e-07	0.714903	FALSE
Brain_Nucleus_accumbens_basal_ganglia_chr19_48697960_A2_ENSG00000197813.5	8	0.0718449	0.0584616	0.2191	-0.0197375	-0.0138918	-0.0501777	0.445195	9.08766e-08	0.768985	FALSE
Brain_Nucleus_accumbens_basal_ganglia_chr19_48697960_A2_ENSG00000200530.1	4	0.0180322	0.0616848	0.770036	0.00232301	0.000675127	-0.180073	0.43076	0.0007001	0.972274	FALSE
Brain_Nucleus_accumbens_basal_ganglia_chr19_48697960_A2_ENSG00000213035.4	2	0.00719965	0.135402	0.957594					0.0044887	0.994707	FALSE
Brain_Nucleus_accumbens_basal_ganglia_chr19_48697960_A2_ENSG00000221916.3	12	0.0530746	0.028969	0.0669344	0.0425099	0.0442864	0.0154493	0.496642	1.65327e-17	0.52274	FALSE
Brain_Nucleus_accumbens_basal_ganglia_chr19_48697960_A2_ENSG00000232871.8	9	-0.0367635	0.0212301	0.0833332	-0.0381792	-0.0372148	-0.0538656	0.647545	3.74188e-25	0.566476	FALSE
Brain_Nucleus_accumbens_basal_ganglia_chr19_48697960_A2_ENSG00000267898.1	10	0.0195131	0.0364369	0.592281	0.0333636	0.0373017	-0.158076	0.0834969	1.04757e-10	0.937228	FALSE
Brain_Nucleus_accumbens_basal_ganglia_chr19_48697960_A2_ENSG00000268001.1	10	0.0388812	0.0584681	0.506052	-0.0215453	-0.0459311	-0.119576	0.0753841	2.63758e-14	0.914223	FALSE
Brain_Nucleus_accumbens_basal_ganglia_chr19_48697960_A2_ENSG00000268093.1	8	0.00675913	0.0381204	0.859265	-0.0133567	-0.0214387	0.0448468	0.783763	3.36881e-09	0.983521	FALSE
Brain_Nucleus_accumbens_basal_ganglia_chr19_48697960_A2_ENSG00000268655.2	13	0.0338849	0.0281548	0.228776	0.0296851	0.0239452	0.00464974	0.573944	2.64524e-15	0.776509	FALSE
Brain_Nucleus_accumbens_basal_ganglia_chr19_48697960_A2_ENSG00000268686.1	6	0.0452209	0.0339544	0.182921	0.0327741	-0.358487	-0.0225685	0.498801	1.7641e-05	0.732332	FALSE
Brain_Nucleus_accumbens_basal_ganglia_chr19_48697960_A2_ENSG00000269420.5	14	-0.0112703	0.0240483	0.639317	0.00586279	0.00730621	-0.0126024	0.977588	2.48952e-12	0.947456	FALSE
Brain_Nucleus_accumbens_basal_ganglia_chr19_48697960_A2_ENSG00000269656.1	4	-0.0446398	0.0613175	0.466607	-0.0314033	-0.0187093	-0.0474837	0.978432	0.000286339	0.902788	FALSE
Brain_Nucleus_accumbens_basal_ganglia_chr19_48697960_A2_ENSG00000269814.1	15	-0.0931588	0.0466506	0.0458308	-0.0225424	-0.0321341	-0.0147782	0.413624	3.51689e-14	0.446999	FALSE
Brain_Nucleus_accumbens_basal_ganglia_chr19_48697960_A2_ENSG00000280353.1	6	-0.0073013	0.0312816	0.815446	-0.008321	-0.00860193	-0.0274608	0.693127	8.19006e-20	0.978411	FALSE
Brain_Nucleus_accumbens_basal_ganglia_chr19_48702851_C2_ENSG00000024422.11	1	-0.0142579	0.0434553	0.742833					0.0158293	0.966997	FALSE
Brain_Nucleus_accumbens_basal_ganglia_chr19_48702851_C2_ENSG00000063127.15	5	0.0292124	0.0151691	0.0541316	0.0262825	0.0301561	0.0647954	0.304821	2.38533e-06	0.481172	FALSE
Brain_Nucleus_accumbens_basal_ganglia_chr19_48702851_C2_ENSG00000063176.15	8	0.0170102	0.0184359	0.356183	0.0352629	0.0323353	0.0091986	0.795284	1.07855e-14	0.857114	FALSE
Brain_Nucleus_accumbens_basal_ganglia_chr19_48702851_C2_ENSG00000063177.12	14	-0.0700768	0.0484021	0.147672	-0.0219433	-0.00824432	0.0732341	0.0215918	1.44414e-12	0.68949	FALSE
Brain_Nucleus_accumbens_basal_ganglia_chr19_48702851_C2_ENSG00000063180.8	8	0.0135874	0.0331157	0.681585	0.0369291	0.0443392	-0.0186078	0.672739	1.81826e-13	0.956946	FALSE
Brain_Nucleus_accumbens_basal_ganglia_chr19_48702851_C2_ENSG00000074219.13	12	0.0163192	0.0140963	0.246988	0.0159508	0.0159515	0.000939323	0.500916	2.87651e-10	0.790916	FALSE
Brain_Nucleus_accumbens_basal_ganglia_chr19_48702851_C2_ENSG00000087074.7	18	0.000313033	0.00842996	0.970379	-0.00981618	-0.011064	-0.018982	0.180392	3.21076e-17	0.996244	FALSE
Brain_Nucleus_accumbens_basal_ganglia_chr19_48702851_C2_ENSG00000087076.8	14	0.0179175	0.00977712	0.0668633	0.0355518	0.0338018	0.0515855	0.159903	2.07136e-76	0.522563	FALSE
Brain_Nucleus_accumbens_basal_ganglia_chr19_48702851_C2_ENSG00000087086.14	13	-0.0607008	0.0356827	0.0889188	-0.0226066	-0.0172829	-0.0422615	0.708935	1.11024e-12	0.580722	FALSE
Brain_Nucleus_accumbens_basal_ganglia_chr19_48702851_C2_ENSG00000087088.19	6	-0.000347309	0.0350841	0.992102	-0.033068	-0.0393472	-0.115944	0.330084	9.15446e-09	0.999159	FALSE
Brain_Nucleus_accumbens_basal_ganglia_chr19_48702851_C2_ENSG00000088002.11	9	-0.0163012	0.0088867	0.0666043	-0.0203722	-0.0193485	-0.0174052	0.945389	2.98277e-23	0.52192	FALSE
Brain_Nucleus_accumbens_basal_ganglia_chr19_48702851_C2_ENSG00000090554.12	10	-0.0369223	0.0296456	0.212964	-0.00269504	-0.0208396	-0.0331388	0.961037	9.95754e-07	0.762966	FALSE
Brain_Nucleus_accumbens_basal_ganglia_chr19_48702851_C2_ENSG00000104804.7	11	-0.0380748	0.022066	0.0844372	-0.0341407	-0.0391404	0.00851327	0.360168	1.58924e-09	0.569062	FALSE
Brain_Nucleus_accumbens_basal_ganglia_chr19_48702851_C2_ENSG00000104805.15	6	-0.0270094	0.0391104	0.489821	-0.00521847	-0.00153782	0.158901	0.0331604	1.16536e-11	0.909686	FALSE
Brain_Nucleus_accumbens_basal_ganglia_chr19_48702851_C2_ENSG00000104808.7	9	0.0109674	0.0139242	0.4309	-0.00134148	-0.00489143	-0.0562018	0.0653908	8.54455e-12	0.889068	FALSE
Brain_Nucleus_accumbens_basal_ganglia_chr19_48702851_C2_ENSG00000104812.14	9	0.00264444	0.0156165	0.865532	-0.00286026	-0.00109181	0.0121687	0.81054	3.08308e-12	0.984276	FALSE
Brain_Nucleus_accumbens_basal_ganglia_chr19_48702851_C2_ENSG00000104818.14	8	-0.0110467	0.00728737	0.129553	-0.00668378	-0.00685048	-0.000654244	0.378733	3.94616e-25	0.659751	FALSE
Brain_Nucleus_accumbens_basal_ganglia_chr19_48702851_C2_ENSG00000104826.12	10	0.0024134	0.0113993	0.832329	-0.00414386	-0.00584969	0.0341545	0.194832	1.74433e-12	0.980446	FALSE
Brain_Nucleus_accumbens_basal_ganglia_chr19_48702851_C2_ENSG00000104852.14	9	0.00845047	0.0263095	0.748063	0.0154958	0.0182111	0.0992834	0.219345	2.90219e-14	0.968009	FALSE
Brain_Nucleus_accumbens_basal_ganglia_chr19_48702851_C2_ENSG00000104863.11	7	0.0702843	0.0430125	0.10225	0.0284922	0.023291	0.0513706	0.770441	2.80431e-14	0.609637	FALSE
Brain_Nucleus_accumbens_basal_ganglia_chr19_48702851_C2_ENSG00000104870.12	6	0.0161186	0.0289811	0.578089	0.0226968	0.461787	0.00488002	0.878156	2.90921e-06	0.934359	FALSE
Brain_Nucleus_accumbens_basal_ganglia_chr19_48702851_C2_ENSG00000104872.10	11	0.0237149	0.0205597	0.248719	0.0236771	0.0211336	0.0308794	0.821084	4.22206e-08	0.792574	FALSE
Brain_Nucleus_accumbens_basal_ganglia_chr19_48702851_C2_ENSG00000104888.9	9	-0.0200234	0.0107065	0.0614561	-0.019983	-0.0190783	-0.0135744	0.820506	2.46488e-07	0.506337	FALSE
Brain_Nucleus_accumbens_basal_ganglia_chr19_48702851_C2_ENSG00000104894.11	7	-0.0248043	0.0487461	0.610859	0.0139979	-0.0364038	-0.0146764	0.96628	4.06949e-07	0.94102	FALSE
Brain_Nucleus_accumbens_basal_ganglia_chr19_48702851_C2_ENSG00000104901.6	13	-0.00758965	0.0158581	0.632226	0.00548786	-0.00774915	-0.0327753	0.39521	2.36217e-12	0.945966	FALSE
Brain_Nucleus_accumbens_basal_ganglia_chr19_48702851_C2_ENSG00000105373.18	2	0.0335779	0.0355045	0.344282					0.00163878	0.851641	FALSE
Brain_Nucleus_accumbens_basal_ganglia_chr19_48702851_C2_ENSG00000105438.8	13	0.0236424	0.0152037	0.119937	-0.00715653	-0.00300456	-0.0206212	0.0115765	9.76599e-17	0.643706	FALSE
Brain_Nucleus_accumbens_basal_ganglia_chr19_48702851_C2_ENSG00000105443.13	10	-0.0329466	0.0111629	0.00316288	-0.0341338	-0.0316343	-0.035795	0.903652	2.94995e-11	0.0933759	FALSE
Brain_Nucleus_accumbens_basal_ganglia_chr19_48702851_C2_ENSG00000105447.12	7	0.00809963	0.0225285	0.7192	-0.0116957	-0.0125143	0.0211565	0.686409	1.98405e-13	0.963687	FALSE
Brain_Nucleus_accumbens_basal_ganglia_chr19_48702851_C2_ENSG00000105464.3	14	-0.000339508	0.0141068	0.980799	-0.00611139	-0.00341382	-0.0187362	0.396685	6.31308e-14	0.997349	FALSE
Brain_Nucleus_accumbens_basal_ganglia_chr19_48702851_C2_ENSG00000105467.8	12	0.00933186	0.0151208	0.537133	-0.000187978	-0.00149555	-0.00869505	0.288972	1.14667e-09	0.923467	FALSE
Brain_Nucleus_accumbens_basal_ganglia_chr19_48702851_C2_ENSG00000105479.15	12	-0.0130878	0.00979993	0.181713	0.00361045	0.00298394	-0.00499379	0.72729	5.53878e-16	0.731257	FALSE
Brain_Nucleus_accumbens_basal_ganglia_chr19_48702851_C2_ENSG00000105483.17	14	-0.000762067	0.0120456	0.949555	0.0161057	0.015844	0.0158731	0.460127	6.1177e-30	0.993874	FALSE
Brain_Nucleus_accumbens_basal_ganglia_chr19_48702851_C2_ENSG00000105486.13	14	0.00115732	0.0140416	0.934312	0.00156394	0.00484663	0.0483058	0.100702	4.67189e-10	0.9926	FALSE
Brain_Nucleus_accumbens_basal_ganglia_chr19_48702851_C2_ENSG00000105499.13	15	0.00185414	0.00920091	0.840294	0.00215416	0.00586256	0.00235344	0.97666	7.94486e-14	0.981338	FALSE
Brain_Nucleus_accumbens_basal_ganglia_chr19_48702851_C2_ENSG00000105516.10	16	-0.0146545	0.0138063	0.288491	-0.0104962	-0.012212	-0.0188667	0.862451	2.77705e-18	0.818334	FALSE
Brain_Nucleus_accumbens_basal_ganglia_chr19_48702851_C2_ENSG00000105523.3	9	-0.0224209	0.0112658	0.046573	-0.0110735	-0.0152122	-0.0164864	0.765216	2.10956e-12	0.450639	FALSE
Brain_Nucleus_accumbens_basal_ganglia_chr19_48702851_C2_ENSG00000105538.9	12	-0.0167242	0.0143383	0.243451	-0.029723	-0.0282535	0.0174684	0.29918	2.0112e-10	0.788603	FALSE
Brain_Nucleus_accumbens_basal_ganglia_chr19_48702851_C2_ENSG00000105552.14	9	0.0393784	0.0281635	0.162051	-0.0181028	-0.0281286	0.0227889	0.881521	3.01749e-15	0.707982	FALSE
Brain_Nucleus_accumbens_basal_ganglia_chr19_48702851_C2_ENSG00000105559.11	17	0.00474992	0.0158628	0.764607	0.0148909	0.00296602	0.0129915	0.719733	5.59836e-18	0.971396	FALSE
Brain_Nucleus_accumbens_basal_ganglia_chr19_48702851_C2_ENSG00000126453.9	6	-0.0173268	0.0334247	0.604191	-0.0189804	-0.0201822	-0.0316492	0.817381	0.000586695	0.939809	FALSE
Brain_Nucleus_accumbens_basal_ganglia_chr19_48702851_C2_ENSG00000126456.15	6	-0.0304022	0.0344181	0.377064	-0.0376226	-0.0367463	-0.00365241	0.707255	0.00205372	0.867118	FALSE
Brain_Nucleus_accumbens_basal_ganglia_chr19_48702851_C2_ENSG00000126457.21	7	0.0491572	0.0689607	0.475952	0.0474909	0.0483324	0.0729824	0.811263	0.0443019	0.90557	FALSE
Brain_Nucleus_accumbens_basal_ganglia_chr19_48702851_C2_ENSG00000126458.3	9	0.0107525	0.0305163	0.724573	0.00957652	0.00636114	-0.00117563	0.814101	3.60726e-05	0.964583	FALSE
Brain_Nucleus_accumbens_basal_ganglia_chr19_48702851_C2_ENSG00000126460.10	8	-0.00875312	0.0122048	0.47326	-0.0112816	-0.00542209	-0.0343254	0.284983	1.54569e-08	0.904992	FALSE
Brain_Nucleus_accumbens_basal_ganglia_chr19_48702851_C2_ENSG00000126461.14	3	0.0239378	0.049214	0.626682	0.0221363	0.0206587	-0.182883	0.539785	0.0185691	0.944778	FALSE
Brain_Nucleus_accumbens_basal_ganglia_chr19_48702851_C2_ENSG00000126464.13	7	-0.0347497	0.0237442	0.14333	-0.0188682	-0.0173989	-0.010637	0.632829	1.4758e-06	0.683219	FALSE
Brain_Nucleus_accumbens_basal_ganglia_chr19_48702851_C2_ENSG00000130528.11	8	0.0291777	0.0183415	0.111655	0.0519087	0.0514967	0.0566163	0.412953	4.80553e-09	0.628718	FALSE
Brain_Nucleus_accumbens_basal_ganglia_chr19_48702851_C2_ENSG00000130529.15	8	0.00811565	0.0195884	0.678648	0.0032745	0.00551669	0.00976901	0.964565	2.8117e-09	0.956362	FALSE
Brain_Nucleus_accumbens_basal_ganglia_chr19_48702851_C2_ENSG00000142227.10	13	0.00287711	0.0155113	0.852848	0.0193133	0.0169263	0.0136719	0.706251	3.91682e-15	0.982954	FALSE
Brain_Nucleus_accumbens_basal_ganglia_chr19_48702851_C2_ENSG00000142233.11	8	-0.0225433	0.0139716	0.106635	-0.00675034	-0.00542414	-0.0248682	0.910563	4.28554e-19	0.619089	FALSE
Brain_Nucleus_accumbens_basal_ganglia_chr19_48702851_C2_ENSG00000142235.8	12	0.0210661	0.0277493	0.447757	0.0256808	0.0226268	0.0345353	0.830416	5.78472e-10	0.895946	FALSE
Brain_Nucleus_accumbens_basal_ganglia_chr19_48702851_C2_ENSG00000142534.6	6	0.00719044	0.0748543	0.923474	-0.00376076	0.0265247	0.0142949	0.969901	0.000115944	0.991201	FALSE
Brain_Nucleus_accumbens_basal_ganglia_chr19_48702851_C2_ENSG00000142541.16	5	0.00278993	0.0494066	0.954968	0.0122083	0.00485301	-0.0479768	0.53936	1.48962e-06	0.994514	FALSE
Brain_Nucleus_accumbens_basal_ganglia_chr19_48702851_C2_ENSG00000142546.13	13	0.019263	0.0351228	0.583385	-0.00903984	-0.0110354	-0.0162367	0.518081	5.53631e-06	0.935399	FALSE
Brain_Nucleus_accumbens_basal_ganglia_chr19_48702851_C2_ENSG00000142552.7	7	-0.0149144	0.0200581	0.457142	-0.0222476	-0.0109826	0.00462708	0.545569	4.88809e-05	0.899185	FALSE
Brain_Nucleus_accumbens_basal_ganglia_chr19_48702851_C2_ENSG00000161558.10	10	0.0463021	0.0246664	0.0604998	0.00753787	0.00528542	0.0252647	0.793959	7.14562e-17	0.503072	FALSE
Brain_Nucleus_accumbens_basal_ganglia_chr19_48702851_C2_ENSG00000161618.9	14	-0.0163685	0.0100871	0.104648	-0.0137987	-0.0144074	-0.0218977	0.782685	6.78128e-11	0.615321	FALSE
Brain_Nucleus_accumbens_basal_ganglia_chr19_48702851_C2_ENSG00000174951.10	10	-0.00806115	0.0115152	0.483899	-0.00940051	-0.00495426	0.0203735	0.410174	1.14873e-14	0.908173	FALSE
Brain_Nucleus_accumbens_basal_ganglia_chr19_48702851_C2_ENSG00000176909.11	9	-0.0325047	0.0116587	0.00530317	-0.0180563	-0.000455034	-0.0403371	0.819559	9.46369e-21	0.132414	FALSE
Brain_Nucleus_accumbens_basal_ganglia_chr19_48702851_C2_ENSG00000176920.11	10	-0.0438507	0.0136001	0.00126281	-0.0362602	-0.0679335	-0.101798	0.044646	1.64523e-19	0.0486725	FALSE
Brain_Nucleus_accumbens_basal_ganglia_chr19_48702851_C2_ENSG00000177380.13	8	-0.025021	0.0463967	0.58969	0.00100792	0.00102613	0.0291148	0.586275	4.46681e-08	0.937068	FALSE
Brain_Nucleus_accumbens_basal_ganglia_chr19_48702851_C2_ENSG00000178150.9	10	0.00594456	0.0168123	0.72365	0.000156555	0.00364471	0.00803505	0.948894	4.98717e-08	0.964405	FALSE
Brain_Nucleus_accumbens_basal_ganglia_chr19_48702851_C2_ENSG00000178980.14	6	-0.00595278	0.052562	0.90983	-0.055204	-0.0534584	0.0322892	0.701981	0.000245398	0.989774	FALSE
Brain_Nucleus_accumbens_basal_ganglia_chr19_48702851_C2_ENSG00000182264.8	10	-0.00589781	0.0115893	0.610822	-0.0140333	-0.014886	0.0019229	0.805216	4.39156e-10	0.94102	FALSE
Brain_Nucleus_accumbens_basal_ganglia_chr19_48702851_C2_ENSG00000182324.6	9	0.00694075	0.0125098	0.579015	0.00618008	-0.0156931	0.0424677	0.0415107	6.27569e-14	0.934553	FALSE
Brain_Nucleus_accumbens_basal_ganglia_chr19_48702851_C2_ENSG00000183207.13	11	-0.0116462	0.0197354	0.555114	0.0166586	0.0112157	0.046537	0.0531107	5.44344e-22	0.928255	FALSE
Brain_Nucleus_accumbens_basal_ganglia_chr19_48702851_C2_ENSG00000185453.12	12	0.00366578	0.0192932	0.849306	0.0109763	0.00935026	0.0509279	0.21549	1.98659e-07	0.982507	FALSE
Brain_Nucleus_accumbens_basal_ganglia_chr19_48702851_C2_ENSG00000197813.5	9	0.0177308	0.0168016	0.291288	-0.00635385	-0.0062829	-0.0342343	0.164615	3.27365e-10	0.820213	FALSE
Brain_Nucleus_accumbens_basal_ganglia_chr19_48702851_C2_ENSG00000200530.1	4	-0.00460926	0.0153956	0.764643	-0.00640099	-0.00794945	-0.0804827	0.255465	0.000662737	0.971396	FALSE
Brain_Nucleus_accumbens_basal_ganglia_chr19_48702851_C2_ENSG00000213035.4	2	0.0129316	0.0187078	0.489415					0.0040756	0.909635	FALSE
Brain_Nucleus_accumbens_basal_ganglia_chr19_48702851_C2_ENSG00000221916.3	13	-0.0183632	0.0101212	0.0696273	-0.0113663	-0.0163078	-0.0267101	0.681757	1.08836e-17	0.530401	FALSE
Brain_Nucleus_accumbens_basal_ganglia_chr19_48702851_C2_ENSG00000232871.8	9	-0.0155047	0.00588838	0.00846073	-0.015019	-0.0151339	-0.0233499	0.43914	2.89753e-25	0.178801	FALSE
Brain_Nucleus_accumbens_basal_ganglia_chr19_48702851_C2_ENSG00000267898.1	11	0.010377	0.0149281	0.486973	-0.00427177	-0.00347094	0.0335999	0.589295	8.28286e-11	0.908809	FALSE
Brain_Nucleus_accumbens_basal_ganglia_chr19_48702851_C2_ENSG00000268001.1	10	0.0180883	0.0202652	0.372083	-0.00329114	-0.0104414	-0.038035	0.0963848	2.23065e-14	0.865508	FALSE
Brain_Nucleus_accumbens_basal_ganglia_chr19_48702851_C2_ENSG00000268093.1	9	-0.0112019	0.00988074	0.256914	-0.00573644	-0.00737884	0.0283504	0.107202	1.58315e-10	0.796721	FALSE
Brain_Nucleus_accumbens_basal_ganglia_chr19_48702851_C2_ENSG00000268655.2	13	-0.00531418	0.00649152	0.412995	-0.00857677	-0.00980892	-0.02181	0.187027	1.77845e-15	0.882533	FALSE
Brain_Nucleus_accumbens_basal_ganglia_chr19_48702851_C2_ENSG00000268686.1	6	0.00821289	0.0115432	0.476778	0.00262935	0.158628	0.0276642	0.550837	1.64121e-05	0.905962	FALSE
Brain_Nucleus_accumbens_basal_ganglia_chr19_48702851_C2_ENSG00000269420.5	16	0.00462931	0.0103168	0.653638	0.0104324	0.0186211	0.0416109	0.0498938	2.59973e-13	0.950301	FALSE
Brain_Nucleus_accumbens_basal_ganglia_chr19_48702851_C2_ENSG00000269656.1	5	-0.0151442	0.0133079	0.255124	-0.0221907	-0.0252427	-0.0237594	0.704536	0.000201936	0.795642	FALSE
Brain_Nucleus_accumbens_basal_ganglia_chr19_48702851_C2_ENSG00000269814.1	15	-0.00707307	0.0151303	0.640159	-0.00817165	0.00167474	0.0119413	0.570715	2.87431e-14	0.947658	FALSE
Brain_Nucleus_accumbens_basal_ganglia_chr19_48702851_C2_ENSG00000280353.1	7	0.00689909	0.00630794	0.27408	0.00475727	0.00397384	0.000943018	0.53159	3.27784e-18	0.80958	FALSE
Brain_Nucleus_accumbens_basal_ganglia_chr19_48703160_B2_ENSG00000024422.11	1	-0.137195	0.090423	0.129203					0.0164604	0.65919	FALSE
Brain_Nucleus_accumbens_basal_ganglia_chr19_48703160_B2_ENSG00000063127.15	5	0.000584687	0.0337823	0.986191	0.029676	0.0184322	0.107512	0.206685	2.33671e-06	0.998237	FALSE
Brain_Nucleus_accumbens_basal_ganglia_chr19_48703160_B2_ENSG00000063176.15	8	-0.00464996	0.0263105	0.859717	0.0139758	0.0304279	0.0416605	0.266888	8.96614e-15	0.983554	FALSE
Brain_Nucleus_accumbens_basal_ganglia_chr19_48703160_B2_ENSG00000063177.12	14	-0.0693388	0.0884232	0.432941	-0.0257734	-0.00751254	0.0720588	0.266294	1.39849e-12	0.890056	FALSE
Brain_Nucleus_accumbens_basal_ganglia_chr19_48703160_B2_ENSG00000063180.8	8	-0.0439475	0.0583979	0.451719	0.0442922	0.0283735	-0.102336	0.664627	1.84514e-13	0.897522	FALSE
Brain_Nucleus_accumbens_basal_ganglia_chr19_48703160_B2_ENSG00000074219.13	12	-0.00838851	0.0405535	0.836127	0.0275057	0.0305158	0.0347534	0.523167	3.29038e-10	0.980782	FALSE
Brain_Nucleus_accumbens_basal_ganglia_chr19_48703160_B2_ENSG00000087074.7	18	-0.00456548	0.0156694	0.770774	0.00563318	-0.00318678	0.0189473	0.38095	1.53527e-16	0.97262	FALSE
Brain_Nucleus_accumbens_basal_ganglia_chr19_48703160_B2_ENSG00000087076.8	14	0.0319902	0.0174839	0.0672946	0.0441484	0.0549562	0.112725	0.0506457	1.96244e-76	0.523489	FALSE
Brain_Nucleus_accumbens_basal_ganglia_chr19_48703160_B2_ENSG00000087086.14	13	-0.137804	0.043157	0.00140758	-0.0923204	-0.075969	-0.0647051	0.238733	9.40287e-13	0.0528435	FALSE
Brain_Nucleus_accumbens_basal_ganglia_chr19_48703160_B2_ENSG00000087088.19	6	0.0483064	0.0346112	0.162809	0.0259087	-0.00989211	-0.117752	0.161612	7.99713e-09	0.709273	FALSE
Brain_Nucleus_accumbens_basal_ganglia_chr19_48703160_B2_ENSG00000088002.11	9	-0.0120533	0.0149588	0.420376	-0.0202112	-0.0188137	-0.0383634	0.332031	2.42437e-23	0.88521	FALSE
Brain_Nucleus_accumbens_basal_ganglia_chr19_48703160_B2_ENSG00000090554.12	10	-0.0025744	0.0826092	0.975139	0.0685453	-0.0042484	0.0415304	0.821161	1.04902e-06	0.99694	FALSE
Brain_Nucleus_accumbens_basal_ganglia_chr19_48703160_B2_ENSG00000104804.7	12	-0.0387929	0.0302381	0.199521	-0.0114451	-0.00895004	0.0442218	0.182489	3.82304e-09	0.749335	FALSE
Brain_Nucleus_accumbens_basal_ganglia_chr19_48703160_B2_ENSG00000104805.15	7	-0.0304998	0.0553548	0.581642	0.0405568	0.044172	0.159243	0.144516	8.51872e-12	0.935153	FALSE
Brain_Nucleus_accumbens_basal_ganglia_chr19_48703160_B2_ENSG00000104808.7	9	-0.00928347	0.0264261	0.725364	-0.0267253	-0.0267657	-0.0850109	0.338758	8.20616e-12	0.964713	FALSE
Brain_Nucleus_accumbens_basal_ganglia_chr19_48703160_B2_ENSG00000104812.14	9	-0.00549314	0.0349291	0.875036	-0.0150297	-0.0210359	-0.0148008	0.904138	2.87772e-12	0.985512	FALSE
Brain_Nucleus_accumbens_basal_ganglia_chr19_48703160_B2_ENSG00000104818.14	8	-0.00814546	0.0164158	0.619756	-0.0134067	-0.012923	0.012047	0.46355	3.01855e-24	0.943046	FALSE
Brain_Nucleus_accumbens_basal_ganglia_chr19_48703160_B2_ENSG00000104826.12	10	0.0420328	0.0264753	0.112372	0.00452639	-0.00782639	0.0927758	0.387565	1.94005e-12	0.63031	FALSE
Brain_Nucleus_accumbens_basal_ganglia_chr19_48703160_B2_ENSG00000104852.14	9	0.00574696	0.0573887	0.920232	0.0529304	0.0607355	0.237757	0.14169	2.65528e-14	0.990894	FALSE
Brain_Nucleus_accumbens_basal_ganglia_chr19_48703160_B2_ENSG00000104863.11	7	0.108969	0.0547878	0.0467081	0.0810392	0.0791574	0.10227	0.934619	2.41966e-14	0.451134	FALSE
Brain_Nucleus_accumbens_basal_ganglia_chr19_48703160_B2_ENSG00000104870.12	6	-0.0668324	0.066476	0.314722	-0.0925157	0.00657021	0.103548	0.334424	2.94982e-06	0.834151	FALSE
Brain_Nucleus_accumbens_basal_ganglia_chr19_48703160_B2_ENSG00000104872.10	12	0.0021768	0.0475593	0.963493	0.0162536	0.0320871	-0.0178565	0.803643	1.47067e-06	0.995394	FALSE
Brain_Nucleus_accumbens_basal_ganglia_chr19_48703160_B2_ENSG00000104888.9	9	-0.0203518	0.0241378	0.399145	-0.0120907	-0.0106882	0.0349743	0.385475	2.56577e-07	0.877187	FALSE
Brain_Nucleus_accumbens_basal_ganglia_chr19_48703160_B2_ENSG00000104894.11	8	0.0231082	0.0664137	0.727883	0.0913848	0.0824248	0.187937	0.546143	3.74899e-07	0.965168	FALSE
Brain_Nucleus_accumbens_basal_ganglia_chr19_48703160_B2_ENSG00000104901.6	13	-0.0252608	0.0192934	0.190434	-0.0245029	-0.0291087	-0.0449642	0.560493	1.89347e-12	0.739385	FALSE
Brain_Nucleus_accumbens_basal_ganglia_chr19_48703160_B2_ENSG00000105373.18	2	0.0976609	0.133205	0.463458					0.00172805	0.901495	FALSE
Brain_Nucleus_accumbens_basal_ganglia_chr19_48703160_B2_ENSG00000105438.8	13	0.0306048	0.0337724	0.364826	0.0562869	0.0736263	-0.0228093	0.195485	1.00156e-16	0.861677	FALSE
Brain_Nucleus_accumbens_basal_ganglia_chr19_48703160_B2_ENSG00000105443.13	10	-0.0590007	0.0296561	0.0466466	-0.0300115	-0.0297304	-0.0976126	0.552468	3.26375e-11	0.450815	FALSE
Brain_Nucleus_accumbens_basal_ganglia_chr19_48703160_B2_ENSG00000105447.12	7	0.0238885	0.0406508	0.556766	0.0108683	0.0132706	-0.0110376	0.556705	1.91864e-13	0.92834	FALSE
Brain_Nucleus_accumbens_basal_ganglia_chr19_48703160_B2_ENSG00000105464.3	14	0.0070643	0.0326457	0.828682	0.0042412	0.00642861	-0.0226663	0.563605	6.44198e-14	0.980161	FALSE
Brain_Nucleus_accumbens_basal_ganglia_chr19_48703160_B2_ENSG00000105467.8	12	0.0266994	0.0257542	0.299875	0.000210432	0.00219721	-0.0156941	0.139573	1.0741e-09	0.824391	FALSE
Brain_Nucleus_accumbens_basal_ganglia_chr19_48703160_B2_ENSG00000105479.15	12	-0.007931	0.0196526	0.686536	0.0086343	0.00941227	0.039282	0.304849	6.30075e-16	0.958078	FALSE
Brain_Nucleus_accumbens_basal_ganglia_chr19_48703160_B2_ENSG00000105483.17	14	0.0118815	0.0258744	0.646092	0.0150943	0.00886426	0.0540312	0.36034	6.5213e-30	0.94889	FALSE
Brain_Nucleus_accumbens_basal_ganglia_chr19_48703160_B2_ENSG00000105486.13	14	0.0283697	0.031132	0.362153	0.0860602	0.0840095	0.111074	0.174042	4.93728e-10	0.860158	FALSE
Brain_Nucleus_accumbens_basal_ganglia_chr19_48703160_B2_ENSG00000105499.13	15	0.0230412	0.0257859	0.371558	0.0310237	0.0309902	0.139944	0.0144627	1.62045e-12	0.865235	FALSE
Brain_Nucleus_accumbens_basal_ganglia_chr19_48703160_B2_ENSG00000105516.10	17	-0.00692152	0.0274846	0.80117	0.0304515	0.013258	0.00859482	0.748024	5.86892e-18	0.976606	FALSE
Brain_Nucleus_accumbens_basal_ganglia_chr19_48703160_B2_ENSG00000105523.3	9	-0.0294699	0.0197075	0.134819	0.00611612	0.014736	-0.00426304	0.456196	1.96391e-12	0.669106	FALSE
Brain_Nucleus_accumbens_basal_ganglia_chr19_48703160_B2_ENSG00000105538.9	12	0.0344334	0.0305638	0.259909	-0.0100803	-0.0210954	0.105291	0.286609	2.03525e-10	0.799445	FALSE
Brain_Nucleus_accumbens_basal_ganglia_chr19_48703160_B2_ENSG00000105552.14	8	0.0668007	0.0592387	0.259466	-0.0100924	-0.0544258	0.482461	0.26442	3.94777e-14	0.799108	FALSE
Brain_Nucleus_accumbens_basal_ganglia_chr19_48703160_B2_ENSG00000105559.11	17	0.0529621	0.0398376	0.1837	0.0325285	0.0127133	0.0664286	0.818165	6.221e-18	0.733294	FALSE
Brain_Nucleus_accumbens_basal_ganglia_chr19_48703160_B2_ENSG00000126453.9	6	-0.0441695	0.0710479	0.534148	-0.0418437	-0.0424197	0.0524506	0.497019	0.000598452	0.922629	FALSE
Brain_Nucleus_accumbens_basal_ganglia_chr19_48703160_B2_ENSG00000126456.15	6	0.00768392	0.0732537	0.916459	-0.0453848	-0.0315764	-0.041052	0.780619	0.00211381	0.990681	FALSE
Brain_Nucleus_accumbens_basal_ganglia_chr19_48703160_B2_ENSG00000126457.21	7	0.153117	0.172264	0.374084	0.100444	0.105622	0.482335	0.185686	0.0462325	0.866469	FALSE
Brain_Nucleus_accumbens_basal_ganglia_chr19_48703160_B2_ENSG00000126458.3	9	-0.0585212	0.065342	0.370459	-0.0612868	-0.0563547	-0.0724207	0.897534	2.47461e-05	0.864582	FALSE
Brain_Nucleus_accumbens_basal_ganglia_chr19_48703160_B2_ENSG00000126460.10	8	0.0195093	0.0270958	0.471518	0.0137346	0.0110711	0.0284673	0.863714	1.53811e-08	0.904552	FALSE
Brain_Nucleus_accumbens_basal_ganglia_chr19_48703160_B2_ENSG00000126461.14	9	-0.00474497	0.0531398	0.92885	-0.00772054	-0.0196828	-0.0473374	0.636603	2.57149e-06	0.991772	FALSE
Brain_Nucleus_accumbens_basal_ganglia_chr19_48703160_B2_ENSG00000126464.13	6	-0.0145151	0.0894014	0.871023	0.0339017	0.0384047	-0.0782757	0.798545	0.00010118	0.985159	FALSE
Brain_Nucleus_accumbens_basal_ganglia_chr19_48703160_B2_ENSG00000130528.11	8	0.0388104	0.0419361	0.354724	0.0497568	0.0398282	0.0047515	0.656481	4.92631e-09	0.856446	FALSE
Brain_Nucleus_accumbens_basal_ganglia_chr19_48703160_B2_ENSG00000130529.15	8	-0.00271604	0.0422456	0.948738	-0.0223919	-0.0192947	-0.0967435	0.28334	2.94079e-09	0.993823	FALSE
Brain_Nucleus_accumbens_basal_ganglia_chr19_48703160_B2_ENSG00000142227.10	13	0.041634	0.0448658	0.353425	0.101389	0.0691303	0.128135	0.294347	4.75737e-15	0.855642	FALSE
Brain_Nucleus_accumbens_basal_ganglia_chr19_48703160_B2_ENSG00000142233.11	8	0.0169929	0.0289993	0.557892	0.0333781	0.0227412	0.0133477	0.931474	3.72082e-19	0.92868	FALSE
Brain_Nucleus_accumbens_basal_ganglia_chr19_48703160_B2_ENSG00000142235.8	12	0.0221056	0.068069	0.745368	0.0222766	0.0395505	0.133724	0.472355	1.22857e-10	0.967505	FALSE
Brain_Nucleus_accumbens_basal_ganglia_chr19_48703160_B2_ENSG00000142534.6	3	0.106071	0.166082	0.523041	0.121469	0.260569	-0.164631	0.6717	0.00110626	0.919562	FALSE
Brain_Nucleus_accumbens_basal_ganglia_chr19_48703160_B2_ENSG00000142541.16	13	0.0419213	0.0793136	0.597117	0.0223023	0.00557228	-0.0789433	0.274373	1.60256e-07	0.937918	FALSE
Brain_Nucleus_accumbens_basal_ganglia_chr19_48703160_B2_ENSG00000142546.13	14	0.0134893	0.0726439	0.852687	-0.0181201	-0.0168406	0.0298533	0.883294	5.10065e-06	0.982926	FALSE
Brain_Nucleus_accumbens_basal_ganglia_chr19_48703160_B2_ENSG00000142552.7	7	0.0201782	0.0448654	0.65289	-0.0229538	0.0126795	0.101697	0.259869	4.91713e-05	0.950076	FALSE
Brain_Nucleus_accumbens_basal_ganglia_chr19_48703160_B2_ENSG00000161558.10	10	0.0604498	0.0268297	0.0242533	0.0136683	0.0333025	0.0445597	0.862062	5.49886e-17	0.330527	FALSE
Brain_Nucleus_accumbens_basal_ganglia_chr19_48703160_B2_ENSG00000161618.9	14	0.0104931	0.0218619	0.631248	0.0178363	0.0228206	0.0138305	0.936182	6.34184e-11	0.945869	FALSE
Brain_Nucleus_accumbens_basal_ganglia_chr19_48703160_B2_ENSG00000174951.10	9	-0.00814038	0.0226197	0.718937	-0.0200294	-0.0105598	0.0301104	0.579592	1.08007e-14	0.963682	FALSE
Brain_Nucleus_accumbens_basal_ganglia_chr19_48703160_B2_ENSG00000176909.11	9	-0.0355848	0.0208028	0.0871587	-0.0355791	-0.0519909	-0.080782	0.459879	8.41461e-21	0.576086	FALSE
Brain_Nucleus_accumbens_basal_ganglia_chr19_48703160_B2_ENSG00000176920.11	10	-0.0656849	0.0258218	0.0109662	-0.0617296	-0.095154	-0.188475	0.023884	1.51357e-19	0.209246	FALSE
Brain_Nucleus_accumbens_basal_ganglia_chr19_48703160_B2_ENSG00000177380.13	8	0.0741316	0.070451	0.292688	0.0621004	0.066023	-0.0313954	0.495392	4.15877e-08	0.820946	FALSE
Brain_Nucleus_accumbens_basal_ganglia_chr19_48703160_B2_ENSG00000178150.9	9	0.0163624	0.0211973	0.440167	0.00601641	0.0115574	0.000565188	0.644436	9.45913e-08	0.893092	FALSE
Brain_Nucleus_accumbens_basal_ganglia_chr19_48703160_B2_ENSG00000178980.14	6	-0.0167699	0.0954719	0.860567	-0.0321296	0.0930961	0.192018	0.246035	0.000241014	0.983738	FALSE
Brain_Nucleus_accumbens_basal_ganglia_chr19_48703160_B2_ENSG00000182264.8	10	0.00419725	0.0220448	0.848998	0.0335901	0.0405653	0.0185174	0.797205	4.29384e-10	0.982435	FALSE
Brain_Nucleus_accumbens_basal_ganglia_chr19_48703160_B2_ENSG00000182324.6	9	0.022004	0.0218511	0.313935	0.00701223	0.0188325	0.0617413	0.216867	6.33434e-14	0.83385	FALSE
Brain_Nucleus_accumbens_basal_ganglia_chr19_48703160_B2_ENSG00000183207.13	11	0.0128413	0.0346399	0.710854	0.0555371	0.055713	0.117453	0.0605319	5.10042e-22	0.962619	FALSE
Brain_Nucleus_accumbens_basal_ganglia_chr19_48703160_B2_ENSG00000185453.12	12	0.0584452	0.0411578	0.1556	0.0500954	0.049374	0.104636	0.557427	2.08119e-07	0.699713	FALSE
Brain_Nucleus_accumbens_basal_ganglia_chr19_48703160_B2_ENSG00000197813.5	9	0.0351455	0.0265081	0.184892	-0.00369278	-0.00438757	-0.022832	0.350828	3.11046e-10	0.734057	FALSE
Brain_Nucleus_accumbens_basal_ganglia_chr19_48703160_B2_ENSG00000200530.1	4	0.0696558	0.0317509	0.0282482	0.0741194	0.073621	0.163037	0.472802	0.000683763	0.358116	FALSE
Brain_Nucleus_accumbens_basal_ganglia_chr19_48703160_B2_ENSG00000213035.4	2	0.0664804	0.0404588	0.100349					0.00424079	0.604877	FALSE
Brain_Nucleus_accumbens_basal_ganglia_chr19_48703160_B2_ENSG00000221916.3	12	0.0161294	0.0194052	0.405867	0.0205202	0.0167154	0.00759568	0.828765	1.34873e-17	0.879524	FALSE
Brain_Nucleus_accumbens_basal_ganglia_chr19_48703160_B2_ENSG00000232871.8	9	-0.0175803	0.0121161	0.146785	-0.0221635	-0.022411	-0.0473842	0.168157	2.64329e-25	0.688669	FALSE
Brain_Nucleus_accumbens_basal_ganglia_chr19_48703160_B2_ENSG00000267898.1	10	0.0248142	0.0261682	0.342998	0.0443149	0.0453231	-0.0273311	0.488347	9.729e-11	0.851177	FALSE
Brain_Nucleus_accumbens_basal_ganglia_chr19_48703160_B2_ENSG00000268001.1	10	0.0385115	0.0391496	0.325263	0.00821059	-0.00227603	-0.0468728	0.192294	2.21153e-14	0.840501	FALSE
Brain_Nucleus_accumbens_basal_ganglia_chr19_48703160_B2_ENSG00000268093.1	9	-0.00634374	0.0233807	0.786142	-0.0175083	-0.0140113	0.0922194	0.0921652	1.6351e-10	0.974954	FALSE
Brain_Nucleus_accumbens_basal_ganglia_chr19_48703160_B2_ENSG00000268655.2	13	0.00334926	0.0131613	0.799127	0.00416786	0.00140918	-0.0157247	0.432858	1.71361e-15	0.976034	FALSE
Brain_Nucleus_accumbens_basal_ganglia_chr19_48703160_B2_ENSG00000268686.1	7	0.000546074	0.0227394	0.980841	0.00531943	-0.432601	0.00827115	0.89411	2.27053e-06	0.997359	FALSE
Brain_Nucleus_accumbens_basal_ganglia_chr19_48703160_B2_ENSG00000269420.5	14	-0.00190522	0.0182192	0.916715	0.021382	0.0162963	0.0378991	0.271765	2.29665e-12	0.990681	FALSE
Brain_Nucleus_accumbens_basal_ganglia_chr19_48703160_B2_ENSG00000269656.1	5	-0.0323348	0.0287706	0.261061	-0.0429869	-0.044689	-0.0461057	0.78803	0.000200474	0.800344	FALSE
Brain_Nucleus_accumbens_basal_ganglia_chr19_48703160_B2_ENSG00000269814.1	15	-0.0326816	0.0292541	0.263925	-0.0336741	-0.0278638	-0.0232348	0.880782	2.80448e-14	0.801818	FALSE
Brain_Nucleus_accumbens_basal_ganglia_chr19_48703160_B2_ENSG00000280353.1	6	0.00905766	0.0126377	0.473547	0.00841246	0.00879958	0.00135714	0.723024	3.28714e-18	0.904992	FALSE
Brain_Nucleus_accumbens_basal_ganglia_chr19_50362278_B2_ENSG00000010361.13	11	0.00547908	0.0278272	0.843909	-0.00604513	-0.00611049	0.0484423	0.398901	5.77295e-10	0.98175	FALSE
Brain_Nucleus_accumbens_basal_ganglia_chr19_50362278_B2_ENSG00000039650.11	11	0.000929511	0.023199	0.96804	-0.0072951	-0.0069947	0.0855963	0.0836027	1.45186e-23	0.995946	FALSE
Brain_Nucleus_accumbens_basal_ganglia_chr19_50362278_B2_ENSG00000062822.12	10	0.0189834	0.0260418	0.466028	0.0120972	0.011744	-0.0388239	0.157649	2.4454e-13	0.902496	FALSE
Brain_Nucleus_accumbens_basal_ganglia_chr19_50362278_B2_ENSG00000086967.9	19	-0.0095179	0.0189973	0.616361	-0.00671866	0.000262259	0.0153191	0.365331	1.88144e-15	0.942325	FALSE
Brain_Nucleus_accumbens_basal_ganglia_chr19_50362278_B2_ENSG00000090554.12	12	-0.0202517	0.0747687	0.7865	0.0794533	0.0183829	-0.164613	0.326486	0.000157911	0.975003	FALSE
Brain_Nucleus_accumbens_basal_ganglia_chr19_50362278_B2_ENSG00000104870.12	5	-0.0431428	0.0919592	0.638961	-0.0335655	-0.0158777	0.288519	0.480592	0.000550899	0.947367	FALSE
Brain_Nucleus_accumbens_basal_ganglia_chr19_50362278_B2_ENSG00000104872.10	3	-0.115787	0.0948312	0.222093	-0.112614	-0.112287	0.0158609	0.493588	0.02485	0.771924	FALSE
Brain_Nucleus_accumbens_basal_ganglia_chr19_50362278_B2_ENSG00000104888.9	3	-0.00300807	0.0294152	0.918549	-0.00771645	-0.00792073	-0.0797042	0.467681	0.000318145	0.990732	FALSE
Brain_Nucleus_accumbens_basal_ganglia_chr19_50362278_B2_ENSG00000104946.12	9	0.0198714	0.0368589	0.589803	0.0127294	0.0130441	-0.00200316	0.746877	2.92567e-13	0.937077	FALSE
Brain_Nucleus_accumbens_basal_ganglia_chr19_50362278_B2_ENSG00000104951.15	7	0.0551557	0.0225535	0.0144631	0.0361714	0.0328601	0.0376002	0.530148	1.45502e-08	0.247017	FALSE
Brain_Nucleus_accumbens_basal_ganglia_chr19_50362278_B2_ENSG00000104960.15	7	-0.0229635	0.0639489	0.719527	0.024792	0.778489	0.25946	0.0268832	6.23127e-09	0.963755	FALSE
Brain_Nucleus_accumbens_basal_ganglia_chr19_50362278_B2_ENSG00000104973.16	11	0.066244	0.0390539	0.0898437	0.0492587	0.0471574	0.133148	0.503761	2.23153e-09	0.582835	FALSE
Brain_Nucleus_accumbens_basal_ganglia_chr19_50362278_B2_ENSG00000105053.10	14	-0.031684	0.0189176	0.0939662	-0.00784105	-0.00380302	-0.046361	0.668214	1.95817e-17	0.592401	FALSE
Brain_Nucleus_accumbens_basal_ganglia_chr19_50362278_B2_ENSG00000105357.15	7	-0.0691475	0.0440948	0.116845	-0.0216185	-0.0264322	-0.0433946	0.768933	2.72588e-10	0.638358	FALSE
Brain_Nucleus_accumbens_basal_ganglia_chr19_50362278_B2_ENSG00000105383.14	5	0.0304143	0.0414481	0.463075	0.0480973	0.0490484	0.00887739	0.872937	3.14287e-07	0.90146	FALSE
Brain_Nucleus_accumbens_basal_ganglia_chr19_50362278_B2_ENSG00000105472.12	9	-0.0261528	0.0364305	0.47283	0.0145078	0.0162906	0.000635421	0.698371	1.27395e-12	0.904935	FALSE
Brain_Nucleus_accumbens_basal_ganglia_chr19_50362278_B2_ENSG00000126453.9	8	0.0594129	0.0512938	0.246747	0.0430672	0.0512643	0.177575	0.458728	4.39129e-06	0.790684	FALSE
Brain_Nucleus_accumbens_basal_ganglia_chr19_50362278_B2_ENSG00000126456.15	10	-0.0613167	0.0656464	0.350281	-0.0336671	-0.0327354	-0.209494	0.375603	1.52804e-05	0.854313	FALSE
Brain_Nucleus_accumbens_basal_ganglia_chr19_50362278_B2_ENSG00000126457.21	3	-0.121872	0.0865303	0.159002	-0.121795	-0.0653798	0.00376443	0.787782	0.000147314	0.7042	FALSE
Brain_Nucleus_accumbens_basal_ganglia_chr19_50362278_B2_ENSG00000126458.3	10	-0.0371581	0.0434202	0.39212	-0.0445358	-0.0292972	-0.100083	0.426729	9.35112e-13	0.874738	FALSE
Brain_Nucleus_accumbens_basal_ganglia_chr19_50362278_B2_ENSG00000126460.10	6	0.0337763	0.0421223	0.422632	-0.00584789	0.00974669	-0.0391446	0.497995	0.000194677	0.886186	FALSE
Brain_Nucleus_accumbens_basal_ganglia_chr19_50362278_B2_ENSG00000126461.14	5	0.0554805	0.0792034	0.483627	0.0878739	0.0937385	0.0592285	0.983324	0.000629314	0.908079	FALSE
Brain_Nucleus_accumbens_basal_ganglia_chr19_50362278_B2_ENSG00000126464.13	13	-0.032652	0.0517599	0.528148	-0.00219557	0.00343519	-0.11996	0.299626	1.13926e-07	0.921055	FALSE
Brain_Nucleus_accumbens_basal_ganglia_chr19_50362278_B2_ENSG00000126467.10	6	-0.00347575	0.0191532	0.855998	-0.00843937	-0.00673327	0.0414224	0.382137	1.36198e-06	0.983144	FALSE
Brain_Nucleus_accumbens_basal_ganglia_chr19_50362278_B2_ENSG00000129437.9	7	-0.00576509	0.0387289	0.881666	0.00313458	0.0199973	0.0120677	0.798759	7.1273e-08	0.986072	FALSE
Brain_Nucleus_accumbens_basal_ganglia_chr19_50362278_B2_ENSG00000129450.8	6	-0.0121755	0.0545134	0.823264	-0.00476396	-0.00404506	0.0765812	0.458898	1.91035e-06	0.979481	FALSE
Brain_Nucleus_accumbens_basal_ganglia_chr19_50362278_B2_ENSG00000129451.11	7	0.0147996	0.0205153	0.47067	-0.00132691	-0.0046618	0.06573	0.169865	1.3381e-08	0.904282	FALSE
Brain_Nucleus_accumbens_basal_ganglia_chr19_50362278_B2_ENSG00000131398.13	12	0.0107376	0.049418	0.82799	0.00787292	0.0330505	0.042844	0.75871	1.0192e-11	0.97999	FALSE
Brain_Nucleus_accumbens_basal_ganglia_chr19_50362278_B2_ENSG00000131400.7	7	-0.0141171	0.0234969	0.54797	-0.0194978	-0.0196021	0.110097	0.0941184	1.32568e-11	0.925869	FALSE
Brain_Nucleus_accumbens_basal_ganglia_chr19_50362278_B2_ENSG00000131401.11	11	-0.0563986	0.0192458	0.00338488	-0.0699639	-0.0927681	-0.101603	0.176071	7.54422e-35	0.0975537	FALSE
Brain_Nucleus_accumbens_basal_ganglia_chr19_50362278_B2_ENSG00000131408.13	12	-0.0652338	0.0462999	0.158853	-0.025431	-0.0210315	-0.0597122	0.954055	1.21983e-11	0.704179	FALSE
Brain_Nucleus_accumbens_basal_ganglia_chr19_50362278_B2_ENSG00000131409.12	9	0.0179812	0.0450855	0.690022	0.0338593	0.00394573	0.130289	0.104067	4.18318e-14	0.958792	FALSE
Brain_Nucleus_accumbens_basal_ganglia_chr19_50362278_B2_ENSG00000142513.5	13	0.0341187	0.019257	0.0764342	0.0645974	-0.0230959	0.0315341	0.933685	2.15625e-15	0.549237	FALSE
Brain_Nucleus_accumbens_basal_ganglia_chr19_50362278_B2_ENSG00000142528.15	13	-0.0967999	0.0279693	0.000538311	-0.0959584	-0.102732	-0.0977759	0.98171	1.06666e-14	0.0256566	TRUE
Brain_Nucleus_accumbens_basal_ganglia_chr19_50362278_B2_ENSG00000142530.10	8	0.00637879	0.0234128	0.785277	-0.00736034	-0.00809609	0.0125162	0.853942	1.15366e-16	0.974836	FALSE
Brain_Nucleus_accumbens_basal_ganglia_chr19_50362278_B2_ENSG00000142534.6	13	0.0243661	0.0729932	0.73852	-0.0185699	-0.0158593	-0.170468	0.221577	4.48787e-11	0.966728	FALSE
Brain_Nucleus_accumbens_basal_ganglia_chr19_50362278_B2_ENSG00000142541.16	9	-0.0460315	0.0715573	0.520041	-0.0500938	-0.0453431	-0.144972	0.411373	9.67626e-10	0.918544	FALSE
Brain_Nucleus_accumbens_basal_ganglia_chr19_50362278_B2_ENSG00000142544.6	14	0.0161124	0.0309279	0.602391	-0.0066642	-0.0167531	-0.0507974	0.091261	1.60762e-11	0.939411	FALSE
Brain_Nucleus_accumbens_basal_ganglia_chr19_50362278_B2_ENSG00000142546.13	12	-0.0550015	0.0863824	0.524306	-0.0670535	-0.046608	-0.112674	0.789885	3.33895e-09	0.919965	FALSE
Brain_Nucleus_accumbens_basal_ganglia_chr19_50362278_B2_ENSG00000142549.9	9	0.0145626	0.0510284	0.77535	-0.00184954	0.00330992	0.00210668	0.869321	0.000856714	0.973459	FALSE
Brain_Nucleus_accumbens_basal_ganglia_chr19_50362278_B2_ENSG00000142552.7	9	0.00745351	0.0566598	0.895341	-0.0182907	-0.0190677	-0.150802	0.0903591	5.20966e-07	0.987956	FALSE
Brain_Nucleus_accumbens_basal_ganglia_chr19_50362278_B2_ENSG00000161618.9	5	-0.00599094	0.0377168	0.873795	-0.0190975	-0.0126999	-0.00551687	0.996629	0.000221327	0.985446	FALSE
Brain_Nucleus_accumbens_basal_ganglia_chr19_50362278_B2_ENSG00000161640.15	7	0.0387375	0.0294296	0.188081	0.0263835	0.0238545	0.0489079	0.885801	5.28604e-21	0.737542	FALSE
Brain_Nucleus_accumbens_basal_ganglia_chr19_50362278_B2_ENSG00000161643.12	9	0.00536046	0.0154736	0.729022	0.00629975	0.00548008	0.0389391	0.241566	9.70008e-16	0.965361	FALSE
Brain_Nucleus_accumbens_basal_ganglia_chr19_50362278_B2_ENSG00000161652.12	12	0.0147123	0.0154419	0.340718	-0.0010962	-0.000154457	-0.0508851	0.0595125	5.44578e-18	0.849492	FALSE
Brain_Nucleus_accumbens_basal_ganglia_chr19_50362278_B2_ENSG00000161671.16	10	-0.00807099	0.0345029	0.815046	0.0142457	0.0198721	-0.110702	0.195319	3.92007e-12	0.978411	FALSE
Brain_Nucleus_accumbens_basal_ganglia_chr19_50362278_B2_ENSG00000161677.11	8	0.0460355	0.0782803	0.556475	0.0347767	0.0772459	0.244949	0.161656	1.00191e-10	0.928272	FALSE
Brain_Nucleus_accumbens_basal_ganglia_chr19_50362278_B2_ENSG00000161681.15	8	0.075689	0.0500332	0.130337	0.126857	0.114482	0.183684	0.173271	2.0386e-12	0.661115	FALSE
Brain_Nucleus_accumbens_basal_ganglia_chr19_50362278_B2_ENSG00000167747.13	8	0.0890632	0.08986	0.321621	-0.0428079	-0.0360074	0.0121981	0.631232	4.10522e-12	0.838265	FALSE
Brain_Nucleus_accumbens_basal_ganglia_chr19_50362278_B2_ENSG00000167748.10	11	0.00130227	0.017214	0.939696	0.0106554	0.00651012	0.0288599	0.325045	6.34281e-12	0.993129	FALSE
Brain_Nucleus_accumbens_basal_ganglia_chr19_50362278_B2_ENSG00000167754.12	9	-0.0517771	0.0218437	0.0177717	-0.0652593	-0.064746	-0.0897661	0.386274	2.4827e-09	0.279379	FALSE
Brain_Nucleus_accumbens_basal_ganglia_chr19_50362278_B2_ENSG00000167755.14	10	0.0528052	0.0423728	0.212689	0.00348418	-0.0121167	-0.0960963	0.0784024	1.48936e-11	0.762877	FALSE
Brain_Nucleus_accumbens_basal_ganglia_chr19_50362278_B2_ENSG00000168995.13	7	0.0109419	0.0395075	0.781814	0.0621132	0.0542423	0.141655	0.251758	3.16922e-07	0.974343	FALSE
Brain_Nucleus_accumbens_basal_ganglia_chr19_50362278_B2_ENSG00000169035.11	6	-0.00475585	0.0170732	0.780586	-0.00628406	-0.00554019	-0.00297022	0.945004	1.93391e-12	0.974132	FALSE
Brain_Nucleus_accumbens_basal_ganglia_chr19_50362278_B2_ENSG00000169136.10	12	-0.0210354	0.0420753	0.617112	-0.046587	-0.048861	-0.112234	0.496662	1.29123e-11	0.942362	FALSE
Brain_Nucleus_accumbens_basal_ganglia_chr19_50362278_B2_ENSG00000169169.14	7	0.0243953	0.0989856	0.805332	-0.121224	-0.0768662	0.0184159	0.973613	6.26806e-05	0.977135	FALSE
Brain_Nucleus_accumbens_basal_ganglia_chr19_50362278_B2_ENSG00000180279.6	10	-0.0192448	0.0164864	0.243085	-0.0220167	-0.0194907	-0.0553033	0.161695	5.96259e-40	0.788228	FALSE
Brain_Nucleus_accumbens_basal_ganglia_chr19_50362278_B2_ENSG00000186806.5	2	0.00777981	0.0913148	0.932104					0.0361814	0.992026	FALSE
Brain_Nucleus_accumbens_basal_ganglia_chr19_50362278_B2_ENSG00000196961.12	12	-0.0286649	0.0364343	0.431426	-0.0125305	-0.0056345	0.00936825	0.550314	1.88259e-10	0.889328	FALSE
Brain_Nucleus_accumbens_basal_ganglia_chr19_50362278_B2_ENSG00000200530.1	5	-0.0233514	0.0248779	0.347915	-0.0337314	-0.0345523	-0.106145	0.231955	3.3873e-05	0.853415	FALSE
Brain_Nucleus_accumbens_basal_ganglia_chr19_50362278_B2_ENSG00000204653.9	9	0.00423037	0.0370685	0.90914	-0.00874302	-0.00836086	0.0561953	0.508585	8.35182e-24	0.989695	FALSE
Brain_Nucleus_accumbens_basal_ganglia_chr19_50362278_B2_ENSG00000204666.3	8	-0.00102443	0.036307	0.97749	0.0185248	0.0144104	0.0400275	0.45583	1.1216e-08	0.997115	FALSE
Brain_Nucleus_accumbens_basal_ganglia_chr19_50362278_B2_ENSG00000204673.10	11	0.086818	0.0736951	0.238768	0.143612	0.113036	0.117991	0.888928	1.58729e-07	0.784459	FALSE
Brain_Nucleus_accumbens_basal_ganglia_chr19_50362278_B2_ENSG00000213023.10	9	-0.0120053	0.0423415	0.776766	-0.0279214	-0.0379751	0.0907641	0.295145	7.53654e-11	0.973729	FALSE
Brain_Nucleus_accumbens_basal_ganglia_chr19_50362278_B2_ENSG00000213024.11	4	0.0444869	0.0416702	0.285703	0.0269491	0.0162352	-0.390588	0.262667	6.03428e-08	0.816924	FALSE
Brain_Nucleus_accumbens_basal_ganglia_chr19_50362278_B2_ENSG00000224420.3	4	0.0591031	0.0429956	0.169246	0.0451175	0.0416582	0.171691	0.457051	0.000917408	0.716113	FALSE
Brain_Nucleus_accumbens_basal_ganglia_chr19_50362278_B2_ENSG00000235034.6	10	-0.0212775	0.036684	0.5619	0.0241246	0.0365857	-0.0274025	0.928566	1.50264e-10	0.929642	FALSE
Brain_Nucleus_accumbens_basal_ganglia_chr19_50362278_B2_ENSG00000243829.1	5	0.000713658	0.0318071	0.982099	-0.0157573	-0.0134273	0.122366	0.347182	0.000311758	0.997488	FALSE
Brain_Nucleus_accumbens_basal_ganglia_chr19_50362278_B2_ENSG00000267890.1	5	-0.0149103	0.0401361	0.71027	-0.000314296	0.0243178	0.207073	0.390813	1.13448e-09	0.962445	FALSE
Brain_Nucleus_accumbens_basal_ganglia_chr19_50362278_B2_ENSG00000268006.1	11	-0.0291358	0.0296167	0.325233	-0.0146799	-0.0148736	-0.0247156	0.935285	1.66345e-11	0.840501	FALSE
Brain_Nucleus_accumbens_basal_ganglia_chr19_50362278_B2_ENSG00000268047.1	5	0.0136586	0.0352073	0.698055	-0.00165577	0.00845891	0.101262	0.286497	7.33527e-08	0.960491	FALSE
Brain_Nucleus_accumbens_basal_ganglia_chr19_50362278_B2_ENSG00000268231.1	11	0.0353154	0.0259166	0.172991	0.0687053	0.0901972	-0.0910274	0.0415558	2.93583e-13	0.721392	FALSE
Brain_Nucleus_accumbens_basal_ganglia_chr19_50362278_B2_ENSG00000268686.1	5	0.0585093	0.0659636	0.375082	-0.00371966	0.0318134	-0.00139706	0.515949	0.0334899	0.866951	FALSE
Brain_Nucleus_accumbens_basal_ganglia_chr19_50362278_B2_ENSG00000269091.5	10	-0.000994901	0.0329992	0.975948	-0.0126919	-0.0142734	-0.0557568	0.358069	9.36784e-10	0.996954	FALSE
Brain_Nucleus_accumbens_basal_ganglia_chr19_50362278_B2_ENSG00000269194.1	7	-0.0100638	0.0185468	0.587395	0.00328825	0.0160502	0.0193303	0.452546	4.46048e-09	0.936651	FALSE
Brain_Nucleus_accumbens_basal_ganglia_chr19_50362278_B2_ENSG00000269352.1	7	0.0413006	0.0407402	0.310699	-0.0127218	-0.0438543	0.109973	0.499724	1.36415e-06	0.831286	FALSE
Brain_Nucleus_accumbens_basal_ganglia_chr19_50362278_B2_ENSG00000269392.1	12	-0.0156679	0.0161502	0.331979	-0.030787	-0.0354264	-0.0292424	0.782836	1.18428e-14	0.844685	FALSE
Brain_Nucleus_accumbens_basal_ganglia_chr19_50362278_B2_ENSG00000269540.1	8	-0.0244018	0.0187608	0.193368	-0.02401	-0.0229467	0.0689663	0.189566	7.14595e-12	0.7422	FALSE
Brain_Nucleus_accumbens_basal_ganglia_chr19_50362278_C2_ENSG00000010361.13	12	-0.00692304	0.0116644	0.552833	-0.0102526	-0.0085025	0.0212127	0.19189	1.34159e-10	0.927438	FALSE
Brain_Nucleus_accumbens_basal_ganglia_chr19_50362278_C2_ENSG00000039650.11	11	0.00733019	0.0147669	0.619618	0.00766137	0.00916317	0.0499773	0.179912	1.59005e-23	0.943044	FALSE
Brain_Nucleus_accumbens_basal_ganglia_chr19_50362278_C2_ENSG00000062822.12	10	0.00107577	0.0137156	0.937483	0.015073	0.0182111	-0.00944547	0.621293	2.49812e-13	0.992799	FALSE
Brain_Nucleus_accumbens_basal_ganglia_chr19_50362278_C2_ENSG00000086967.9	19	-0.00422671	0.0101565	0.677295	-0.00752773	-0.00644016	-0.00481407	0.969524	1.9539e-15	0.956097	FALSE
Brain_Nucleus_accumbens_basal_ganglia_chr19_50362278_C2_ENSG00000090554.12	12	0.000145142	0.0342281	0.996617	-0.00758238	-0.00294008	0.0148839	0.826602	0.000157018	0.999553	FALSE
Brain_Nucleus_accumbens_basal_ganglia_chr19_50362278_C2_ENSG00000104870.12	5	-0.00495794	0.0434222	0.909095	-0.0393844	-0.0401096	-0.141515	0.539125	0.000540415	0.989695	FALSE
Brain_Nucleus_accumbens_basal_ganglia_chr19_50362278_C2_ENSG00000104872.10	3	-0.0657067	0.045567	0.149308	-0.0655673	-0.0690604	-0.0570452	0.898564	0.0247115	0.691191	FALSE
Brain_Nucleus_accumbens_basal_ganglia_chr19_50362278_C2_ENSG00000104888.9	3	-0.0112162	0.0140254	0.42388	-0.0119676	-0.0121633	-0.021487	0.785944	0.000315385	0.886642	FALSE
Brain_Nucleus_accumbens_basal_ganglia_chr19_50362278_C2_ENSG00000104946.12	9	-0.0105761	0.0198279	0.593759	-0.000684795	-0.00149108	0.0107261	0.571359	2.98211e-13	0.937306	FALSE
Brain_Nucleus_accumbens_basal_ganglia_chr19_50362278_C2_ENSG00000104951.15	7	0.0151117	0.0107126	0.158349	0.00980598	0.00948238	0.00738736	0.565161	1.36823e-08	0.703247	FALSE
Brain_Nucleus_accumbens_basal_ganglia_chr19_50362278_C2_ENSG00000104960.15	7	-0.0425808	0.0248696	0.0868668	-0.0140079	0.094943	0.0131735	0.346313	6.0296e-09	0.575267	FALSE
Brain_Nucleus_accumbens_basal_ganglia_chr19_50362278_C2_ENSG00000104973.16	11	0.00997489	0.0176908	0.57286	-0.00324357	-0.0131268	0.00788322	0.964162	2.06502e-09	0.932865	FALSE
Brain_Nucleus_accumbens_basal_ganglia_chr19_50362278_C2_ENSG00000105053.10	14	-0.00652426	0.0079207	0.410112	-0.00250418	-0.00438384	0.00308559	0.492475	1.70907e-17	0.881332	FALSE
Brain_Nucleus_accumbens_basal_ganglia_chr19_50362278_C2_ENSG00000105357.15	7	-0.0277455	0.0191382	0.147129	-0.0128197	-0.0115297	-0.0278019	0.998779	2.61558e-10	0.688854	FALSE
Brain_Nucleus_accumbens_basal_ganglia_chr19_50362278_C2_ENSG00000105383.14	5	0.0362579	0.0192746	0.0599545	0.0336118	0.0373346	0.0789638	0.437334	3.07495e-07	0.501214	FALSE
Brain_Nucleus_accumbens_basal_ganglia_chr19_50362278_C2_ENSG00000105472.12	10	0.000368785	0.0166838	0.982365	0.0128001	0.0072997	0.0403853	0.22357	7.12475e-13	0.997488	FALSE
Brain_Nucleus_accumbens_basal_ganglia_chr19_50362278_C2_ENSG00000126453.9	8	-0.0116302	0.0260777	0.655611	-0.0279018	-0.0344516	-0.0607022	0.531912	4.30286e-06	0.950903	FALSE
Brain_Nucleus_accumbens_basal_ganglia_chr19_50362278_C2_ENSG00000126456.15	10	-0.0365188	0.0292109	0.211235	-0.0270636	-0.0288744	-0.111093	0.326965	1.49598e-05	0.761623	FALSE
Brain_Nucleus_accumbens_basal_ganglia_chr19_50362278_C2_ENSG00000126457.21	3	-0.0290766	0.0394841	0.46148	-0.0115066	-0.00946167	0.137715	0.490828	0.000143979	0.900844	FALSE
Brain_Nucleus_accumbens_basal_ganglia_chr19_50362278_C2_ENSG00000126458.3	10	-0.00385545	0.0202288	0.848845	-0.00280909	0.00376626	-0.0150413	0.746742	8.96784e-13	0.982406	FALSE
Brain_Nucleus_accumbens_basal_ganglia_chr19_50362278_C2_ENSG00000126460.10	6	0.00193176	0.0157624	0.90246	-0.00843666	-0.00523067	0.0407455	0.34711	0.00018518	0.988813	FALSE
Brain_Nucleus_accumbens_basal_ganglia_chr19_50362278_C2_ENSG00000126461.14	5	0.0128085	0.052034	0.805561	0.0176199	0.0170829	-0.201673	0.0733885	0.00065306	0.977137	FALSE
Brain_Nucleus_accumbens_basal_ganglia_chr19_50362278_C2_ENSG00000126464.13	13	-0.031684	0.0237583	0.182336	-0.0354519	-0.0358604	-0.108761	0.0264794	1.12913e-07	0.7318	FALSE
Brain_Nucleus_accumbens_basal_ganglia_chr19_50362278_C2_ENSG00000126467.10	6	0.00103836	0.00890463	0.90717	0.00663548	0.00501873	0.0302646	0.22762	1.34034e-06	0.989582	FALSE
Brain_Nucleus_accumbens_basal_ganglia_chr19_50362278_C2_ENSG00000129437.9	7	-0.0232452	0.0180758	0.198448	-0.0157866	-0.0219427	0.0167614	0.257565	7.40479e-08	0.748107	FALSE
Brain_Nucleus_accumbens_basal_ganglia_chr19_50362278_C2_ENSG00000129450.8	6	-0.0182297	0.0247572	0.461524	-0.00625566	-0.0035555	-0.0238941	0.91432	1.93525e-06	0.900859	FALSE
Brain_Nucleus_accumbens_basal_ganglia_chr19_50362278_C2_ENSG00000129451.11	7	0.011211	0.00958922	0.242355	0.0136131	0.0123365	0.0284724	0.294868	1.28436e-08	0.787517	FALSE
Brain_Nucleus_accumbens_basal_ganglia_chr19_50362278_C2_ENSG00000131398.13	12	0.0216588	0.0248775	0.383963	0.0121418	0.0127026	0.00636542	0.766318	1.02855e-11	0.870912	FALSE
Brain_Nucleus_accumbens_basal_ganglia_chr19_50362278_C2_ENSG00000131400.7	7	0.000983962	0.0131662	0.940427	-0.00115898	-0.00448147	0.0696135	0.0496243	1.35399e-11	0.993176	FALSE
Brain_Nucleus_accumbens_basal_ganglia_chr19_50362278_C2_ENSG00000131401.11	11	-0.0284029	0.0092349	0.00210078	-0.0325721	-0.0334735	-0.0451015	0.318849	7.09616e-35	0.0702106	FALSE
Brain_Nucleus_accumbens_basal_ganglia_chr19_50362278_C2_ENSG00000131408.13	12	-0.00193773	0.0198132	0.922091	-0.0019047	0.00899577	0.00236777	0.911755	1.07926e-11	0.9912	FALSE
Brain_Nucleus_accumbens_basal_ganglia_chr19_50362278_C2_ENSG00000131409.12	9	0.00774244	0.0181197	0.669166	-0.000430924	0.00364691	0.0186111	0.711944	3.89237e-14	0.954402	FALSE
Brain_Nucleus_accumbens_basal_ganglia_chr19_50362278_C2_ENSG00000142513.5	13	0.0083735	0.00969412	0.387714	0.00844291	-0.0025377	0.00254922	0.71683	2.10591e-15	0.872962	FALSE
Brain_Nucleus_accumbens_basal_ganglia_chr19_50362278_C2_ENSG00000142528.15	13	-0.0165606	0.0124188	0.182366	-0.0249175	-0.0257847	-0.00404508	0.522563	8.85869e-15	0.731826	FALSE
Brain_Nucleus_accumbens_basal_ganglia_chr19_50362278_C2_ENSG00000142530.10	11	0.00876181	0.0102629	0.393252	0.00424154	0.0111273	0.0228073	0.342033	2.70354e-16	0.874822	FALSE
Brain_Nucleus_accumbens_basal_ganglia_chr19_50362278_C2_ENSG00000142534.6	13	0.00882215	0.0306279	0.773314	-0.000368854	-0.0106641	-0.0876874	0.12412	4.19998e-11	0.973161	FALSE
Brain_Nucleus_accumbens_basal_ganglia_chr19_50362278_C2_ENSG00000142541.16	9	-0.00140765	0.0298177	0.962347	0.00224477	-0.00890253	-0.0280979	0.572526	8.94916e-10	0.9952	FALSE
Brain_Nucleus_accumbens_basal_ganglia_chr19_50362278_C2_ENSG00000142544.6	14	0.0204968	0.0124256	0.0990335	0.0182482	0.015766	0.0244181	0.810948	1.47031e-11	0.602471	FALSE
Brain_Nucleus_accumbens_basal_ganglia_chr19_50362278_C2_ENSG00000142546.13	12	-0.0210981	0.0334723	0.528489	0.00649886	0.00322693	0.0908902	0.188702	3.03239e-09	0.92116	FALSE
Brain_Nucleus_accumbens_basal_ganglia_chr19_50362278_C2_ENSG00000142549.9	9	0.0309745	0.0225135	0.168878	0.0104687	0.0102282	0.0121794	0.560874	0.000838386	0.715556	FALSE
Brain_Nucleus_accumbens_basal_ganglia_chr19_50362278_C2_ENSG00000142552.7	9	-0.0154484	0.0310758	0.619104	-0.0133753	-0.0184787	-0.0635079	0.355859	5.26085e-07	0.942985	FALSE
Brain_Nucleus_accumbens_basal_ganglia_chr19_50362278_C2_ENSG00000161618.9	5	-0.0128929	0.0161301	0.424114	-0.0166853	-0.0190206	-0.0193818	0.885595	0.000215904	0.88676	FALSE
Brain_Nucleus_accumbens_basal_ganglia_chr19_50362278_C2_ENSG00000161640.15	7	0.00570982	0.00831779	0.492424	-0.000768599	-0.00260041	-0.000392766	0.74552	3.89659e-21	0.91049	FALSE
Brain_Nucleus_accumbens_basal_ganglia_chr19_50362278_C2_ENSG00000161643.12	9	-0.0042243	0.00697537	0.544779	-0.00639414	-0.00613862	-0.00527227	0.933434	9.48308e-16	0.925012	FALSE
Brain_Nucleus_accumbens_basal_ganglia_chr19_50362278_C2_ENSG00000161652.12	12	-0.00827118	0.0068738	0.228863	-0.00835693	-0.00698938	-0.0114664	0.848119	5.12188e-18	0.776619	FALSE
Brain_Nucleus_accumbens_basal_ganglia_chr19_50362278_C2_ENSG00000161671.16	10	0.0122173	0.0188505	0.516911	0.00797621	-0.00487518	-0.0127849	0.557566	3.88244e-12	0.917531	FALSE
Brain_Nucleus_accumbens_basal_ganglia_chr19_50362278_C2_ENSG00000161677.11	7	0.0251499	0.0350926	0.473575	0.0367927	0.0672654	0.0595756	0.527912	1.45762e-10	0.904992	FALSE
Brain_Nucleus_accumbens_basal_ganglia_chr19_50362278_C2_ENSG00000161681.15	10	0.0352685	0.0216914	0.103965	0.0311783	0.0260249	0.0513828	0.542735	1.33216e-12	0.613594	FALSE
Brain_Nucleus_accumbens_basal_ganglia_chr19_50362278_C2_ENSG00000167747.13	8	0.0316656	0.0329019	0.335836	0.00574527	0.00278993	0.0498134	0.747452	3.51649e-12	0.846798	FALSE
Brain_Nucleus_accumbens_basal_ganglia_chr19_50362278_C2_ENSG00000167748.10	11	0.00239283	0.00938253	0.7987	0.000545869	-0.000838311	0.0308201	0.0551613	7.18626e-12	0.975968	FALSE
Brain_Nucleus_accumbens_basal_ganglia_chr19_50362278_C2_ENSG00000167754.12	9	-0.00749324	0.0099009	0.449155	-0.00476952	-0.00341083	0.0104322	0.356083	2.2553e-09	0.896655	FALSE
Brain_Nucleus_accumbens_basal_ganglia_chr19_50362278_C2_ENSG00000167755.14	10	0.00913091	0.0202617	0.652242	0.00539162	0.00135552	-0.0320319	0.286234	1.4358e-11	0.949925	FALSE
Brain_Nucleus_accumbens_basal_ganglia_chr19_50362278_C2_ENSG00000168995.13	7	0.035182	0.0181573	0.0526691	0.0369116	0.0419088	0.000145305	0.473064	3.21865e-07	0.474955	FALSE
Brain_Nucleus_accumbens_basal_ganglia_chr19_50362278_C2_ENSG00000169035.11	6	0.00266169	0.0122499	0.827988	-0.000913419	-0.00197639	-0.00793909	0.625477	2.22641e-12	0.97999	FALSE
Brain_Nucleus_accumbens_basal_ganglia_chr19_50362278_C2_ENSG00000169136.10	12	0.0131606	0.0168132	0.43377	0.00178998	-0.00340305	-0.0514147	0.199002	1.18502e-11	0.890201	FALSE
Brain_Nucleus_accumbens_basal_ganglia_chr19_50362278_C2_ENSG00000169169.14	7	0.0284075	0.0386009	0.461774	0.00112414	-0.00452586	0.000204365	0.672304	6.08447e-05	0.900958	FALSE
Brain_Nucleus_accumbens_basal_ganglia_chr19_50362278_C2_ENSG00000180279.6	13	-0.0160243	0.00507903	0.00160504	-0.0124054	-0.0132671	-0.0158139	0.98287	9.82439e-43	0.0580028	FALSE
Brain_Nucleus_accumbens_basal_ganglia_chr19_50362278_C2_ENSG00000186806.5	2	0.0165448	0.0256484	0.518888					0.0352184	0.918118	FALSE
Brain_Nucleus_accumbens_basal_ganglia_chr19_50362278_C2_ENSG00000196961.12	12	-0.0184736	0.0183276	0.313471	-0.0250119	-0.0263036	-0.0516685	0.298322	1.98607e-10	0.833485	FALSE
Brain_Nucleus_accumbens_basal_ganglia_chr19_50362278_C2_ENSG00000200530.1	5	-0.0291214	0.0119782	0.0150486	-0.0204012	-0.0484276	-0.0397664	0.700783	3.56719e-05	0.253	FALSE
Brain_Nucleus_accumbens_basal_ganglia_chr19_50362278_C2_ENSG00000204653.9	9	-0.00420855	0.0103945	0.685564	-0.00637914	-0.00718202	-0.0363646	0.0620101	2.15236e-25	0.957918	FALSE
Brain_Nucleus_accumbens_basal_ganglia_chr19_50362278_C2_ENSG00000204666.3	9	-0.000454346	0.0164563	0.977974	-0.00349708	0.00509215	-0.0219093	0.565436	5.47346e-10	0.997171	FALSE
Brain_Nucleus_accumbens_basal_ganglia_chr19_50362278_C2_ENSG00000204673.10	11	0.0345205	0.0280985	0.219239	0.0234474	0.0247295	0.049412	0.869552	1.50124e-07	0.769087	FALSE
Brain_Nucleus_accumbens_basal_ganglia_chr19_50362278_C2_ENSG00000213023.10	9	-0.0172281	0.022364	0.441091	-0.0034431	-0.000377184	0.0135951	0.549038	7.60821e-11	0.893548	FALSE
Brain_Nucleus_accumbens_basal_ganglia_chr19_50362278_C2_ENSG00000213024.11	4	-0.0155245	0.0238883	0.51577	-0.0314887	-0.0318688	-0.252154	0.194175	6.16422e-08	0.917186	FALSE
Brain_Nucleus_accumbens_basal_ganglia_chr19_50362278_C2_ENSG00000224420.3	4	0.0056439	0.0194059	0.771178	0.000170377	0.000334998	-0.0064052	0.844363	0.000875224	0.972671	FALSE
Brain_Nucleus_accumbens_basal_ganglia_chr19_50362278_C2_ENSG00000235034.6	10	-0.00978493	0.0142849	0.493355	-0.00161969	0.00210237	-0.012354	0.92495	1.39569e-10	0.910592	FALSE
Brain_Nucleus_accumbens_basal_ganglia_chr19_50362278_C2_ENSG00000243829.1	5	0.0172549	0.0137263	0.208729	0.00993414	0.0090667	0.0728627	0.305657	0.000307733	0.758391	FALSE
Brain_Nucleus_accumbens_basal_ganglia_chr19_50362278_C2_ENSG00000267890.1	5	-0.012104	0.0218148	0.578996	0.00673712	0.0127611	-0.184069	0.185606	1.13904e-09	0.934553	FALSE
Brain_Nucleus_accumbens_basal_ganglia_chr19_50362278_C2_ENSG00000268006.1	12	0.00601784	0.0117918	0.609814	0.00392917	0.00801069	-0.00428695	0.619477	1.45618e-11	0.940899	FALSE
Brain_Nucleus_accumbens_basal_ganglia_chr19_50362278_C2_ENSG00000268047.1	5	0.0052051	0.0121121	0.667382	0.000418456	0.00255979	-0.0147195	0.493826	6.84949e-08	0.954039	FALSE
Brain_Nucleus_accumbens_basal_ganglia_chr19_50362278_C2_ENSG00000268231.1	11	0.0125357	0.0113107	0.267733	0.0209034	0.0216236	-0.0294625	0.126645	2.75368e-13	0.80431	FALSE
Brain_Nucleus_accumbens_basal_ganglia_chr19_50362278_C2_ENSG00000268686.1	5	0.00852777	0.0241215	0.723688	-0.000119152	-0.00104316	0.0183213	0.784804	0.0326269	0.964405	FALSE
Brain_Nucleus_accumbens_basal_ganglia_chr19_50362278_C2_ENSG00000269091.5	10	-0.0173896	0.0135572	0.199605	-0.0256191	-0.0279625	-0.0241656	0.781498	8.61206e-10	0.749349	FALSE
Brain_Nucleus_accumbens_basal_ganglia_chr19_50362278_C2_ENSG00000269194.1	7	-0.00232123	0.00841083	0.782562	0.000150291	-0.000304972	-0.00902359	0.693516	4.37454e-09	0.974456	FALSE
Brain_Nucleus_accumbens_basal_ganglia_chr19_50362278_C2_ENSG00000269352.1	7	0.0394489	0.0186235	0.0341554	0.0216976	0.0570328	0.0413028	0.966975	1.34683e-06	0.393043	FALSE
Brain_Nucleus_accumbens_basal_ganglia_chr19_50362278_C2_ENSG00000269392.1	13	-0.00763833	0.00868031	0.37888	-0.0149893	-0.0171726	0.00693459	0.545515	1.10491e-14	0.868105	FALSE
Brain_Nucleus_accumbens_basal_ganglia_chr19_50362278_C2_ENSG00000269540.1	9	-0.00182568	0.011299	0.871637	-0.00500926	-0.00585509	0.00159927	0.928967	5.66759e-12	0.98522	FALSE
Brain_Nucleus_accumbens_basal_ganglia_chr19_50363849_A2_ENSG00000010361.13	11	-0.0108816	0.0456884	0.811749	-0.0463801	-0.0457601	0.0263355	0.667713	6.71874e-10	0.977935	FALSE
Brain_Nucleus_accumbens_basal_ganglia_chr19_50363849_A2_ENSG00000039650.11	11	0.0159961	0.0338106	0.636135	0.01833	0.0201365	0.159346	0.041597	1.74249e-23	0.946866	FALSE
Brain_Nucleus_accumbens_basal_ganglia_chr19_50363849_A2_ENSG00000062822.12	10	-0.00129916	0.0559081	0.981461	2.74982e-05	0.0248448	-0.135026	0.0778296	3.26079e-13	0.997456	FALSE
Brain_Nucleus_accumbens_basal_ganglia_chr19_50363849_A2_ENSG00000086967.9	18	0.0168415	0.0298157	0.572173	0.0335319	0.0235213	0.0110997	0.902634	3.88066e-15	0.932655	FALSE
Brain_Nucleus_accumbens_basal_ganglia_chr19_50363849_A2_ENSG00000090554.12	11	0.0126939	0.104466	0.903286	-0.0775728	-0.0647712	-0.209921	0.278022	0.000191948	0.989014	FALSE
Brain_Nucleus_accumbens_basal_ganglia_chr19_50363849_A2_ENSG00000104870.12	5	0.0327646	0.126544	0.795698	0.0826339	0.0920215	-0.610604	0.306699	0.000556886	0.975716	FALSE
Brain_Nucleus_accumbens_basal_ganglia_chr19_50363849_A2_ENSG00000104872.10	3	-0.0295441	0.167564	0.860046	-0.0289165	-0.0386151	0.0362869	0.816314	0.0240707	0.983646	FALSE
Brain_Nucleus_accumbens_basal_ganglia_chr19_50363849_A2_ENSG00000104888.9	3	0.0537217	0.0435074	0.216915	0.0525183	0.0525771	0.0413055	0.932917	0.000326017	0.766892	FALSE
Brain_Nucleus_accumbens_basal_ganglia_chr19_50363849_A2_ENSG00000104946.12	9	-0.0367129	0.0735296	0.617572	-0.0574254	-0.0612035	-0.0630418	0.823395	3.67688e-13	0.942424	FALSE
Brain_Nucleus_accumbens_basal_ganglia_chr19_50363849_A2_ENSG00000104951.15	7	0.0848654	0.0404211	0.0357701	0.0434526	0.0293906	0.016445	0.113712	1.69613e-08	0.402339	FALSE
Brain_Nucleus_accumbens_basal_ganglia_chr19_50363849_A2_ENSG00000104960.15	7	-0.0817308	0.0701306	0.243854	-0.0275613	0.494435	0.244106	0.0590414	6.47559e-09	0.788801	FALSE
Brain_Nucleus_accumbens_basal_ganglia_chr19_50363849_A2_ENSG00000104973.16	11	0.0616193	0.0669006	0.35702	0.0497608	0.0133181	-0.109949	0.301287	2.56749e-09	0.857709	FALSE
Brain_Nucleus_accumbens_basal_ganglia_chr19_50363849_A2_ENSG00000105053.10	14	-0.0354338	0.0224174	0.11396	-0.0314678	-0.022529	-0.0106754	0.535077	2.03784e-17	0.633535	FALSE
Brain_Nucleus_accumbens_basal_ganglia_chr19_50363849_A2_ENSG00000105357.15	7	-0.0335408	0.0568488	0.555191	-0.0208219	-0.0334051	0.00732441	0.723993	2.82998e-10	0.928272	FALSE
Brain_Nucleus_accumbens_basal_ganglia_chr19_50363849_A2_ENSG00000105383.14	5	0.0060858	0.0654569	0.925924	0.0361021	0.0349667	0.0940497	0.684134	3.30742e-07	0.991439	FALSE
Brain_Nucleus_accumbens_basal_ganglia_chr19_50363849_A2_ENSG00000105472.12	9	-0.063693	0.0532008	0.231221	-0.0264254	-0.0127744	0.0159342	0.455756	1.4898e-12	0.778267	FALSE
Brain_Nucleus_accumbens_basal_ganglia_chr19_50363849_A2_ENSG00000126453.9	8	0.00913778	0.0754934	0.903659	0.0290557	0.0312031	-0.11504	0.594508	4.34526e-06	0.989065	FALSE
Brain_Nucleus_accumbens_basal_ganglia_chr19_50363849_A2_ENSG00000126456.15	10	-0.134849	0.094115	0.151912	-0.112691	-0.11433	-0.460716	0.148568	1.66157e-05	0.695249	FALSE
Brain_Nucleus_accumbens_basal_ganglia_chr19_50363849_A2_ENSG00000126457.21	3	0.142085	0.137141	0.300176	0.166088	0.181257	0.0558335	0.910965	0.000147722	0.824579	FALSE
Brain_Nucleus_accumbens_basal_ganglia_chr19_50363849_A2_ENSG00000126458.3	10	-0.129201	0.0840997	0.124468	-0.0603477	-0.0870309	-0.0264737	0.529992	1.27357e-12	0.651391	FALSE
Brain_Nucleus_accumbens_basal_ganglia_chr19_50363849_A2_ENSG00000126460.10	6	-0.00381797	0.0520398	0.941515	-0.0306447	-0.0273778	-0.10106	0.444548	0.00019646	0.993243	FALSE
Brain_Nucleus_accumbens_basal_ganglia_chr19_50363849_A2_ENSG00000126461.14	5	-0.0973431	0.133166	0.464786	-0.0997629	-0.101786	0.00629357	0.702449	0.00061423	0.902068	FALSE
Brain_Nucleus_accumbens_basal_ganglia_chr19_50363849_A2_ENSG00000126464.13	13	-0.0361438	0.0718635	0.614999	0.0105559	-0.0469912	-0.378073	0.0075262	3.70051e-07	0.942046	FALSE
Brain_Nucleus_accumbens_basal_ganglia_chr19_50363849_A2_ENSG00000126467.10	6	0.00210043	0.0278732	0.939931	0.00199016	-0.00150063	0.0262923	0.732075	1.39381e-06	0.993129	FALSE
Brain_Nucleus_accumbens_basal_ganglia_chr19_50363849_A2_ENSG00000129437.9	7	-0.0609884	0.0546216	0.264182	-0.0479158	-0.0421058	0.0371228	0.331104	8.10818e-08	0.802063	FALSE
Brain_Nucleus_accumbens_basal_ganglia_chr19_50363849_A2_ENSG00000129450.8	6	-0.00585334	0.0812638	0.942579	-0.00887742	-0.061321	0.105311	0.509213	2.16401e-06	0.993471	FALSE
Brain_Nucleus_accumbens_basal_ganglia_chr19_50363849_A2_ENSG00000129451.11	7	0.0306203	0.0291196	0.293013	0.0106648	9.81219e-06	0.0268676	0.934488	1.45103e-08	0.821183	FALSE
Brain_Nucleus_accumbens_basal_ganglia_chr19_50363849_A2_ENSG00000131398.13	12	0.0556229	0.0987144	0.573113	-0.0531223	-0.0823746	0.2019	0.49315	1.34555e-11	0.932887	FALSE
Brain_Nucleus_accumbens_basal_ganglia_chr19_50363849_A2_ENSG00000131400.7	7	0.00298399	0.0351957	0.932434	0.0425822	0.0498826	0.141482	0.197738	1.38133e-11	0.992153	FALSE
Brain_Nucleus_accumbens_basal_ganglia_chr19_50363849_A2_ENSG00000131401.11	11	-0.0449637	0.0354182	0.20426	-0.0668083	-0.150002	-0.147379	0.0837557	1.00978e-34	0.75416	FALSE
Brain_Nucleus_accumbens_basal_ganglia_chr19_50363849_A2_ENSG00000131408.13	11	-0.112853	0.0670368	0.0922896	-0.119089	-0.145	-0.165142	0.625821	1.53422e-11	0.588333	FALSE
Brain_Nucleus_accumbens_basal_ganglia_chr19_50363849_A2_ENSG00000131409.12	8	-0.0492825	0.0602615	0.413465	-0.00311877	-0.00722257	0.114617	0.179862	2.8081e-13	0.882621	FALSE
Brain_Nucleus_accumbens_basal_ganglia_chr19_50363849_A2_ENSG00000142513.5	13	0.0549758	0.0294649	0.0620686	0.0525158	-0.212626	0.0636594	0.85338	2.63636e-15	0.5085	FALSE
